# Multitissue Multiomics Integration Reveals Tissue-Specific Pathways, Gene Networks, and Drug Candidates for Type 1 Diabetes

**DOI:** 10.1101/2024.11.25.24317912

**Authors:** Montgomery Blencowe, Zara Saleem, Ruoshui Liu, I-Hsin Tseng, Julian Wier, Xia Yang

## Abstract

**Aims/hypothesis:** Although genome-wide association studies (GWAS) have identified loci associated with Type 1 diabetes (T1D), the specific pathways and regulatory networks linking these loci to disease pathology remain largely unknown. We hypothesized that T1D genetic risk factors disrupt tissue-specific biological pathways and gene networks that ultimately lead to beta cell loss.

**Methods:** We conducted a multitissue multiomics analysis that integrates human GWAS data for T1D with tissue-specific regulatory data on gene expression and gene network models across relevant tissues to highlight key pathways and key driver genes contributing to T1D pathogenesis. Key driver genes were validated using islet-specific gene expression and protein data from non-obese diabetic (NOD) mice compared to non-T1D mouse models. Drug repositioning predictions were generated using the L1000 and PharmOmics platforms.

**Results:** Our integrative genomics approach identified known immune pathways across multiple tissues, such as adaptive immune responses, cytokine-mediated inflammation, primary immunodeficiency, and interactions between lymphoid and non-lymphoid cells. Tissue-specific signals included genes related to type 2 diabetes in lymphocytes, viral response pathways in macrophages and monocytes, and Notch signaling in adipose and immune cells. In pancreatic islet analysis, we observed significant enrichment for T1D and type 2 diabetes gene sets alongside immune-related pathways, including antigen processing, systemic lupus erythematosus, and interferon signaling. Removing HLA genes from the analysis revealed additional immune pathways, such as RIG-I/MDA5 induction of interferons, along with melanogenesis, steroid hormone synthesis, and iron transport. Network modeling highlighted the autoimmune basis of disease with key drivers such as FYN, TAP1, WAS, and HLA-B/C/G, as well as further immunomodulatory genes such as LCK, LCP2, EMR1, and GC. These key drivers were further supported by gene and protein expression data from NOD mice. We additionally highlight various drug classes that target the T1D genetic networks and may be useful to delay T1D development.

**Conclusions/interpretation:** Our multitissue multiomics approach provides a detailed landscape of the tissue-specific genetic networks and regulators underlying T1D. This analysis confirms the roles of known immune pathways while uncovering additional regulatory elements and disease-associated networks, thus expanding our understanding of T1D pathogenesis. The identification of potential drug candidates through network analysis offers potential therapeutic strategies for targeting disease pathways and holds promise for delaying or preventing T1D progression.

## Supplemental Table 11 for "Multitissue Multiomics Integration Reveals Tissue-Specific Pathways, Gene Networks, and Drug Candidates for Type 1 Diabetes" (part 4 of 42)

### Sheet: adipose.ppi.result (continued)
Supplement Table 11: Pharmomics Drug Repositioning (Adipose)
L1000_CPC001_VCAP_6H	Characteristic direction	BRD-A06276885	Homo sapiens	VCAP	In Vitro	10 uM	6hr	0.0152207	4.63736	0.000111408	0.31336
L1000_CPC002_VCAP_6H	Characteristic direction	BAY-11-7821	Homo sapiens	VCAP	In Vitro	10 uM	6hr	0.0152207	4.63736	0.000111408	0.31336
L1000_CPC005_PC3_6H	Characteristic direction	Penicillic-acid	Homo sapiens	PC3	In Vitro	10 uM	6hr	0.0152207	4.63736	0.000111408	0.31336
L1000_CPC005_PC3_6H	Characteristic direction	Phenamil	Homo sapiens	PC3	In Vitro	10 uM	6hr	0.0152207	4.63736	0.000111408	0.31336
L1000_CPC006_A375_24H	Characteristic direction	Bisindolylmaleimide	Homo sapiens	A375	In Vitro	12.12 uM	24hr	0.0152207	4.63736	0.000111408	0.31336
L1000_CPC006_HCC515_6H	Characteristic direction	SB-216763	Homo sapiens	HCC515	In Vitro	10 uM	6hr	0.0152207	4.63736	0.000111408	0.31336
L1000_CPC006_HEPG2_6H	Characteristic direction	Auranofin	Homo sapiens	HEPG2	In Vitro	10 uM	6hr	0.0152207	4.63736	0.000111408	0.31336
L1000_CPC006_MCF7_24H	Characteristic direction	PTB1	Homo sapiens	MCF7	In Vitro	10 uM	24hr	0.0152207	4.63736	0.000111408	0.31336
L1000_CPC007_HA1E_24H	Characteristic direction	BRD-K53566850	Homo sapiens	HA1E	In Vitro	10 uM	24hr	0.0152207	4.63736	0.000111408	0.31336
L1000_CPC007_HA1E_6H	Characteristic direction	BRD-A93942655	Homo sapiens	HA1E	In Vitro	10 uM	6hr	0.0152207	4.63736	0.000111408	0.31336
L1000_CPC007_VCAP_6H	Characteristic direction	BRD-K61237522	Homo sapiens	VCAP	In Vitro	10 uM	6hr	0.0152207	4.63736	0.000111408	0.31336
L1000_CPC008_HCC515_6H	Characteristic direction	BRD-K86273012	Homo sapiens	HCC515	In Vitro	10 uM	6hr	0.0152207	4.63736	0.000111408	0.31336
L1000_CPC008_MCF7_24H	Characteristic direction	BRD-K87726525	Homo sapiens	MCF7	In Vitro	10 uM	24hr	0.0152207	4.63736	0.000111408	0.31336
L1000_CPC008_VCAP_6H	Characteristic direction	BRD-K07521754	Homo sapiens	VCAP	In Vitro	10 uM	6hr	0.0152207	4.63736	0.000111408	0.31336
L1000_CPC011_HT29_6H	Characteristic direction	Pidorubicine	Homo sapiens	HT29	In Vitro	10 uM	6hr	0.0152207	4.63736	0.000111408	0.31336
L1000_CPC011_HT29_6H	Characteristic direction	Linezolid	Homo sapiens	HT29	In Vitro	10 uM	6hr	0.0152207	4.63736	0.000111408	0.31336
L1000_CPC011_MCF7_24H	Characteristic direction	TFMPP	Homo sapiens	MCF7	In Vitro	10 uM	24hr	0.0152207	4.63736	0.000111408	0.31336
L1000_CPC013_PC3_6H	Characteristic direction	Parthenolide	Homo sapiens	PC3	In Vitro	10 uM	6hr	0.0152207	4.63736	0.000111408	0.31336
L1000_CPC014_A375_6H	Characteristic direction	Lestaurtinib	Homo sapiens	A375	In Vitro	10 uM	6hr	0.0152207	4.63736	0.000111408	0.31336
L1000_DEB001_PC3_6H	Characteristic direction	Radicicol	Homo sapiens	PC3	In Vitro	0.1 uM	6hr	0.0152207	4.63736	0.000111408	0.31336
L1000_DEB001_PC3_6H	Characteristic direction	Resveratrol	Homo sapiens	PC3	In Vitro	0.2 uM	6hr	0.0152207	4.63736	0.000111408	0.31336
L1000_DOSBIO002_A375_24H	Characteristic direction	Geldanamycin	Homo sapiens	A375	In Vitro	0.37037 uM	24hr	0.0152207	4.63736	0.000111408	0.31336
L1000_ERG006_VCAP_24H	Characteristic direction	Olaparib	Homo sapiens	VCAP	In Vitro	0.15625 uM	24hr	0.0152207	4.63736	0.000111408	0.31336
L1000_HDAC002_PC3_6H	Characteristic direction	Trichostatin-a	Homo sapiens	PC3	In Vitro	10 uM	6hr	0.0152207	4.63736	0.000111408	0.31336
L1000_LJP002_MCF10A_6H	Characteristic direction	Y-27632	Homo sapiens	MCF10A	In Vitro	2 uM	6hr	0.0152207	4.63736	0.000111408	0.31336
L1000_LJP002_MCF10A_6H	Characteristic direction	PD-0325901	Homo sapiens	MCF10A	In Vitro	10 uM	6hr	0.0152207	4.63736	0.000111408	0.31336
GSE59276	Characteristic direction	Praziquantel	Mus musculus	liver	PharmOmics meta	PharmOmics meta	PharmOmics meta	0.018797	3.30423	0.000111722	0.72093
GSE30661	Characteristic direction	Propylthiouracil	Mus musculus	respiratory system	PharmOmics meta	PharmOmics meta	PharmOmics meta	0.018797	3.30423	0.000111722	0.72093
GSE59276	Characteristic direction	Anthelmintic	Mus musculus	liver	PharmOmics meta	PharmOmics meta	PharmOmics meta	0.018797	3.30423	0.000111722	0.72093
GSE30661	Characteristic direction	Antithyroid	Mus musculus	respiratory system	PharmOmics meta	PharmOmics meta	PharmOmics meta	0.018797	3.30423	0.000111722	0.72093
GSE30661	Characteristic direction	Thyroid hormone synthesis inhibitor	Mus musculus	respiratory system	PharmOmics meta	PharmOmics meta	PharmOmics meta	0.018797	3.30423	0.000111722	0.72093
L1000_CPC001_HCC515_24H	Characteristic direction	U-18666A	Homo sapiens	HCC515	In Vitro	10 uM	24hr	0.0163043	3.922	0.000111757	0.374795
L1000_CPC006_EFO27_6H	Characteristic direction	Manumycin-a	Homo sapiens	EFO27	In Vitro	10 uM	6hr	0.0163043	3.922	0.000111757	0.374795
L1000_CPC006_SNU1040_6H	Characteristic direction	PAC-1	Homo sapiens	SNU1040	In Vitro	10 uM	6hr	0.0163043	3.922	0.000111757	0.374795
L1000_CPC008_HT29_6H	Characteristic direction	BRD-K44366801	Homo sapiens	HT29	In Vitro	10 uM	6hr	0.0163043	3.922	0.000111757	0.374795
L1000_CPC013_HA1E_6H	Characteristic direction	BRD-A57300602	Homo sapiens	HA1E	In Vitro	10 uM	6hr	0.0163043	3.922	0.000111757	0.374795
L1000_CPC014_PC3_24H	Characteristic direction	XL-147	Homo sapiens	PC3	In Vitro	10 uM	24hr	0.0163043	3.922	0.000111757	0.374795
L1000_DOS023_VCAP_6H	Characteristic direction	Sirolimus	Homo sapiens	VCAP	In Vitro	10 uM	6hr	0.0163043	3.922	0.000111757	0.374795
DrugMatrix_Affy	limma	Ethanol	Rattus norvegicus	liver	In Vitro	limma combined	limma combined	0.0289505	1.51834	0.0001118	0.878965
DrugMatrix_Codelink	limma	Chlortetracycline	Rattus norvegicus	liver	In Vivo	limma combined	limma combined	0.030175	1.85421	0.000112016	0.905757
L1000_CPC013_A375_6H	Characteristic direction	PD-0325901	Homo sapiens	A375	In Vitro	10 uM	6hr	0.0144928	5.16315	0.00011253	0.271566
L1000_CPC013_MCF7_24H	Characteristic direction	BRD-K94493764	Homo sapiens	MCF7	In Vitro	10 uM	24hr	0.0144928	5.16315	0.00011253	0.271566
L1000_LJP001_MCF10A_24H	Characteristic direction	Lapatinib	Homo sapiens	MCF10A	In Vitro	2 uM	24hr	0.0144928	5.16315	0.00011253	0.271566
DrugMatrix_Affy	limma	Gemfibrozil	Rattus norvegicus	liver	In Vivo	700 mg/kg	24hr	0.0300752	1.70099	0.000112847	0.903207
TG-GATEs_in_vitro, TG-GATEs_in_vivo_single, TG-GATEs_in_vivo_repeat	Characteristic direction	Tacrine	Rattus norvegicus	liver	PharmOmics meta	PharmOmics meta	PharmOmics meta	0.0280778	2.39723	0.000113006	0.857517
TG-GATEs_tacrine_in_vitro, TG-GATEs_tacrine_in_vivo_single, TG-GATEs_tacrine_in_vivo_repeat	Characteristic direction	Dementia therapeutic agent	Rattus norvegicus	liver	PharmOmics meta	PharmOmics meta	PharmOmics meta	0.0280778	2.39723	0.000113006	0.857517
TG-GATEs_tacrine_in_vitro, TG-GATEs_tacrine_in_vivo_single, TG-GATEs_tacrine_in_vivo_repeat	Characteristic direction	Curare antagonist	Rattus norvegicus	liver	PharmOmics meta	PharmOmics meta	PharmOmics meta	0.0280778	2.39723	0.000113006	0.857517
TG-GATEs_tacrine_in_vitro, TG-GATEs_tacrine_in_vivo_single, TG-GATEs_tacrine_in_vivo_repeat	Characteristic direction	Acetylcholinesterase inhibitor	Rattus norvegicus	liver	PharmOmics meta	PharmOmics meta	PharmOmics meta	0.0280778	2.39723	0.000113006	0.857517
TG-GATEs	limma	Methyltestosterone	Rattus norvegicus	kidney	In Vivo Repeat	limma combined	limma combined	0.0295319	1.58326	0.000113616	0.891714
L1000_CPC003_HCC515_6H	Characteristic direction	Penfluridol	Homo sapiens	HCC515	In Vitro	10 uM	6hr	0.0158046	4.22643	0.000113671	0.344875
L1000_CPC003_VCAP_6H	Characteristic direction	Thioproperazine	Homo sapiens	VCAP	In Vitro	10 uM	6hr	0.0158046	4.22643	0.000113671	0.344875
L1000_CPC004_PC3_24H	Characteristic direction	Digitoxin	Homo sapiens	PC3	In Vitro	10 uM	24hr	0.0158046	4.22643	0.000113671	0.344875
L1000_CPC004_VCAP_24H	Characteristic direction	Hypericin	Homo sapiens	VCAP	In Vitro	10 uM	24hr	0.0158046	4.22643	0.000113671	0.344875
L1000_CPC004_VCAP_24H	Characteristic direction	Carbamazepine	Homo sapiens	VCAP	In Vitro	10 uM	24hr	0.0158046	4.22643	0.000113671	0.344875
L1000_CPC005_A549_6H	Characteristic direction	Tamoxifen	Homo sapiens	A549	In Vitro	10 uM	6hr	0.0158046	4.22643	0.000113671	0.344875
L1000_CPC006_A375_6H	Characteristic direction	Tretinoin	Homo sapiens	A375	In Vitro	40 uM	6hr	0.0158046	4.22643	0.000113671	0.344875
L1000_CPC006_MCF7_6H	Characteristic direction	Tosedostat	Homo sapiens	MCF7	In Vitro	80 uM	6hr	0.0158046	4.22643	0.000113671	0.344875
L1000_CPC006_NCIH508_6H	Characteristic direction	Minoxidil	Homo sapiens	NCIH508	In Vitro	10 uM	6hr	0.0158046	4.22643	0.000113671	0.344875
L1000_CPC006_RMUGS_6H	Characteristic direction	KU-0060648	Homo sapiens	RMUGS	In Vitro	10 uM	6hr	0.0158046	4.22643	0.000113671	0.344875
L1000_CPC007_A549_6H	Characteristic direction	BRD-A93942655	Homo sapiens	A549	In Vitro	10 uM	6hr	0.0158046	4.22643	0.000113671	0.344875
L1000_CPC007_MCF7_6H	Characteristic direction	AG-14361	Homo sapiens	MCF7	In Vitro	10 uM	6hr	0.0158046	4.22643	0.000113671	0.344875
L1000_CPC007_PC3_24H	Characteristic direction	BRD-K25522720	Homo sapiens	PC3	In Vitro	10 uM	24hr	0.0158046	4.22643	0.000113671	0.344875
L1000_CPC007_VCAP_6H	Characteristic direction	BRD-K80070306	Homo sapiens	VCAP	In Vitro	10 uM	6hr	0.0158046	4.22643	0.000113671	0.344875
L1000_CPC008_HEPG2_6H	Characteristic direction	BRD-K36111767	Homo sapiens	HEPG2	In Vitro	10 uM	6hr	0.0158046	4.22643	0.000113671	0.344875
L1000_CPC008_PC3_6H	Characteristic direction	CAM-9-027-3	Homo sapiens	PC3	In Vitro	10 uM	6hr	0.0158046	4.22643	0.000113671	0.344875
L1000_CPC008_PC3_6H	Characteristic direction	BRD-K61718261	Homo sapiens	PC3	In Vitro	10 uM	6hr	0.0158046	4.22643	0.000113671	0.344875
L1000_CPC010_MCF7_6H	Characteristic direction	BRD-K86231656	Homo sapiens	MCF7	In Vitro	10 uM	6hr	0.0158046	4.22643	0.000113671	0.344875
L1000_CPC012_A549_24H	Characteristic direction	BRD-K77014406	Homo sapiens	A549	In Vitro	10 uM	24hr	0.0158046	4.22643	0.000113671	0.344875
L1000_CPC012_A549_6H	Characteristic direction	BRD-K68588778	Homo sapiens	A549	In Vitro	10 uM	6hr	0.0158046	4.22643	0.000113671	0.344875
L1000_CPC014_HA1E_6H	Characteristic direction	Linifanib	Homo sapiens	HA1E	In Vitro	10 uM	6hr	0.0158046	4.22643	0.000113671	0.344875
L1000_CPC014_MCF7_24H	Characteristic direction	Canertinib	Homo sapiens	MCF7	In Vitro	10 uM	24hr	0.0158046	4.22643	0.000113671	0.344875
L1000_CPC014_PC3_6H	Characteristic direction	Radicicol	Homo sapiens	PC3	In Vitro	10 uM	6hr	0.0158046	4.22643	0.000113671	0.344875
L1000_CPC015_A375_6H	Characteristic direction	Wortmannin	Homo sapiens	A375	In Vitro	10 uM	6hr	0.0158046	4.22643	0.000113671	0.344875
L1000_CPC015_MCF7_24H	Characteristic direction	Vorinostat	Homo sapiens	MCF7	In Vitro	10 uM	24hr	0.0158046	4.22643	0.000113671	0.344875
L1000_CVD001_PHH_6H	Characteristic direction	Vorinostat	Homo sapiens	PHH	In Vitro	10 uM	6hr	0.0158046	4.22643	0.000113671	0.344875
L1000_DEB001_MCF7_24H	Characteristic direction	Radicicol	Homo sapiens	MCF7	In Vitro	10 uM	24hr	0.0158046	4.22643	0.000113671	0.344875
L1000_DOS022_VCAP_24H	Characteristic direction	Wortmannin	Homo sapiens	VCAP	In Vitro	10 uM	24hr	0.0158046	4.22643	0.000113671	0.344875
L1000_LJP002_HS578T_6H	Characteristic direction	Sunitinib	Homo sapiens	HS578T	In Vitro	10 uM	6hr	0.0158046	4.22643	0.000113671	0.344875
L1000_LJP002_MDAMB231_6H	Characteristic direction	Erlotinib	Homo sapiens	MDAMB231	In Vitro	2 uM	6hr	0.0158046	4.22643	0.000113671	0.344875
TG-GATEs	limma	Perhexiline	Rattus norvegicus	liver	In Vivo Single	limma combined	limma combined	0.0301318	1.87691	0.000113686	0.904569
DrugMatrix_Codelink	limma	Rifabutin	Rattus norvegicus	liver	In Vivo	limma combined	limma combined	0.0301659	1.75689	0.000113811	0.905617
DrugMatrix_Codelink	limma	Zopiclone	Rattus norvegicus	liver	In Vivo	limma combined	limma combined	0.0301597	1.84044	0.000115117	0.905268
L1000_ASG001_PC3_24H	Characteristic direction	LY-294002	Homo sapiens	PC3	In Vitro	10 uM	24hr	0.0162822	3.90722	0.000115579	0.373167
L1000_CPC004_MCF7_6H	Characteristic direction	Terfenadine	Homo sapiens	MCF7	In Vitro	10 uM	6hr	0.0162822	3.90722	0.000115579	0.373167
L1000_CPC011_A375_6H	Characteristic direction	Vinorelbine	Homo sapiens	A375	In Vitro	10 uM	6hr	0.0162822	3.90722	0.000115579	0.373167
L1000_CPC011_VCAP_24H	Characteristic direction	Tacrolimus	Homo sapiens	VCAP	In Vitro	10 uM	24hr	0.0162822	3.90722	0.000115579	0.373167
L1000_DOS002_VCAP_24H	Characteristic direction	Fulvestrant	Homo sapiens	VCAP	In Vitro	10 uM	24hr	0.0162822	3.90722	0.000115579	0.373167
L1000_ERG014_PC3_6H	Characteristic direction	Vorinostat	Homo sapiens	PC3	In Vitro	2 uM	6hr	0.0162822	3.90722	0.000115579	0.373167
DrugMatrix_Affy	limma	Amitriptyline	Rattus norvegicus	liver	In Vitro	72 uM	16hr	0.0284035	1.47781	0.000115604	0.865866
DrugMatrix_Codelink	limma	Dexamethasone	Rattus norvegicus	liver	In Vivo	1 mg/kg	3d	0.0301624	1.8292	0.000115734	0.905442
DrugMatrix_Affy	limma	Carbon tetrachloride	Rattus norvegicus	kidney	In Vivo	limma combined	limma combined	0.0299359	1.96083	0.000115849	0.900796
L1000_CPC003_VCAP_6H	Characteristic direction	FR-122047	Homo sapiens	VCAP	In Vitro	10 uM	6hr	0.0151976	4.61375	0.000116141	0.312087
L1000_CPC004_HA1E_6H	Characteristic direction	Amlodipine	Homo sapiens	HA1E	In Vitro	10 uM	6hr	0.0151976	4.61375	0.000116141	0.312087
L1000_CPC004_MCF7_6H	Characteristic direction	Dihydroergotamine	Homo sapiens	MCF7	In Vitro	10 uM	6hr	0.0151976	4.61375	0.000116141	0.312087
L1000_CPC004_VCAP_24H	Characteristic direction	Naringenin	Homo sapiens	VCAP	In Vitro	10 uM	24hr	0.0151976	4.61375	0.000116141	0.312087
L1000_CPC005_PC3_6H	Characteristic direction	Leu-enkephalin	Homo sapiens	PC3	In Vitro	10 uM	6hr	0.0151976	4.61375	0.000116141	0.312087
L1000_CPC006_HEPG2_6H	Characteristic direction	BRD-K84924563	Homo sapiens	HEPG2	In Vitro	40 uM	6hr	0.0151976	4.61375	0.000116141	0.312087
L1000_CPC006_SW948_6H	Characteristic direction	Parthenolide	Homo sapiens	SW948	In Vitro	20 uM	6hr	0.0151976	4.61375	0.000116141	0.312087
L1000_CPC007_A549_24H	Characteristic direction	VU-0403126	Homo sapiens	A549	In Vitro	10 uM	24hr	0.0151976	4.61375	0.000116141	0.312087
L1000_CPC007_HCC515_6H	Characteristic direction	BRD-K00925050	Homo sapiens	HCC515	In Vitro	10 uM	6hr	0.0151976	4.61375	0.000116141	0.312087
L1000_CPC007_HT29_24H	Characteristic direction	BRD-K24665987	Homo sapiens	HT29	In Vitro	10 uM	24hr	0.0151976	4.61375	0.000116141	0.312087
L1000_CPC007_MCF7_24H	Characteristic direction	BRD-A58924247	Homo sapiens	MCF7	In Vitro	10 uM	24hr	0.0151976	4.61375	0.000116141	0.312087
L1000_CPC007_MCF7_6H	Characteristic direction	BRD-K72883421	Homo sapiens	MCF7	In Vitro	10 uM	6hr	0.0151976	4.61375	0.000116141	0.312087
L1000_CPC007_VCAP_24H	Characteristic direction	BRD-K88198340	Homo sapiens	VCAP	In Vitro	10 uM	24hr	0.0151976	4.61375	0.000116141	0.312087
L1000_CPC012_MCF7_6H	Characteristic direction	BRD-K06020002	Homo sapiens	MCF7	In Vitro	10 uM	6hr	0.0151976	4.61375	0.000116141	0.312087
L1000_CPC012_VCAP_24H	Characteristic direction	BRD-A16581344	Homo sapiens	VCAP	In Vitro	10 uM	24hr	0.0151976	4.61375	0.000116141	0.312087
L1000_CPC013_NEU_24H	Characteristic direction	Vorinostat	Homo sapiens	NEU	In Vitro	10 uM	24hr	0.0151976	4.61375	0.000116141	0.312087
L1000_CPC013_PC3_24H	Characteristic direction	Sorafenib	Homo sapiens	PC3	In Vitro	10 uM	24hr	0.0151976	4.61375	0.000116141	0.312087
L1000_CPC013_VCAP_24H	Characteristic direction	BRD-A25416824	Homo sapiens	VCAP	In Vitro	10 uM	24hr	0.0151976	4.61375	0.000116141	0.312087
L1000_CVD001_PHH_24H	Characteristic direction	Vorinostat	Homo sapiens	PHH	In Vitro	10 uM	24hr	0.0151976	4.61375	0.000116141	0.312087
L1000_DOS001_VCAP_24H	Characteristic direction	Trichostatin-a	Homo sapiens	VCAP	In Vitro	10 uM	24hr	0.0151976	4.61375	0.000116141	0.312087
L1000_LJP001_BT20_6H	Characteristic direction	Torin-2	Homo sapiens	BT20	In Vitro	10 uM	6hr	0.0151976	4.61375	0.000116141	0.312087
L1000_LJP001_HS578T_6H	Characteristic direction	AZD-8055	Homo sapiens	HS578T	In Vitro	10 uM	6hr	0.0151976	4.61375	0.000116141	0.312087
L1000_LJP001_SKBR3_24H	Characteristic direction	Saracatinib	Homo sapiens	SKBR3	In Vitro	10 uM	24hr	0.0151976	4.61375	0.000116141	0.312087
L1000_LJP002_MCF7_24H	Characteristic direction	SB-203580	Homo sapiens	MCF7	In Vitro	10 uM	24hr	0.0151976	4.61375	0.000116141	0.312087
L1000_LJP002_MDAMB231_6H	Characteristic direction	Amuvatinib	Homo sapiens	MDAMB231	In Vitro	0.4 uM	6hr	0.0151976	4.61375	0.000116141	0.312087
DrugMatrix_Affy	limma	Glyburide	Rattus norvegicus	muscular system	In Vivo	1500 mg/kg	5d	0.0272189	2.54746	0.000116184	0.839877
TG-GATEs	limma	Aspirin	Rattus norvegicus	liver	In Vivo Repeat	limma combined	limma combined	0.0298977	1.65382	0.000117605	0.899818
L1000_CPC003_HCC515_6H	Characteristic direction	Hinokitiol	Homo sapiens	HCC515	In Vitro	10 uM	6hr	0.0157819	4.20799	0.00011796	0.343505
L1000_CPC004_HA1E_6H	Characteristic direction	Immethridine	Homo sapiens	HA1E	In Vitro	10 uM	6hr	0.0157819	4.20799	0.00011796	0.343505
L1000_CPC004_MCF7_6H	Characteristic direction	Sertraline	Homo sapiens	MCF7	In Vitro	10 uM	6hr	0.0157819	4.20799	0.00011796	0.343505
L1000_CPC005_HA1E_24H	Characteristic direction	Profenamine	Homo sapiens	HA1E	In Vitro	10 uM	24hr	0.0157819	4.20799	0.00011796	0.343505
L1000_CPC005_MCF7_6H	Characteristic direction	Paxilline	Homo sapiens	MCF7	In Vitro	10 uM	6hr	0.0157819	4.20799	0.00011796	0.343505
L1000_CPC006_A375_24H	Characteristic direction	CHEMBL-374350	Homo sapiens	A375	In Vitro	10 uM	24hr	0.0157819	4.20799	0.00011796	0.343505
L1000_CPC006_A375_6H	Characteristic direction	Sirolimus	Homo sapiens	A375	In Vitro	11.1 uM	6hr	0.0157819	4.20799	0.00011796	0.343505
L1000_CPC006_MCF7_24H	Characteristic direction	GMX-1778	Homo sapiens	MCF7	In Vitro	0.08 uM	24hr	0.0157819	4.20799	0.00011796	0.343505
L1000_CPC006_MCF7_24H	Characteristic direction	Atorvastatin	Homo sapiens	MCF7	In Vitro	10 uM	24hr	0.0157819	4.20799	0.00011796	0.343505
L1000_CPC006_MCF7_6H	Characteristic direction	Inhibitor-BEC	Homo sapiens	MCF7	In Vitro	80 uM	6hr	0.0157819	4.20799	0.00011796	0.343505
L1000_CPC006_MCF7_6H	Characteristic direction	BRD-K84924563	Homo sapiens	MCF7	In Vitro	40 uM	6hr	0.0157819	4.20799	0.00011796	0.343505
L1000_CPC006_VCAP_6H	Characteristic direction	BAY-11-7821	Homo sapiens	VCAP	In Vitro	10 uM	6hr	0.0157819	4.20799	0.00011796	0.343505
L1000_CPC007_A549_24H	Characteristic direction	BRD-K38012662	Homo sapiens	A549	In Vitro	10 uM	24hr	0.0157819	4.20799	0.00011796	0.343505
L1000_CPC007_A549_24H	Characteristic direction	FU-JMBII227B	Homo sapiens	A549	In Vitro	10 uM	24hr	0.0157819	4.20799	0.00011796	0.343505
L1000_CPC007_A549_6H	Characteristic direction	BRD-K33305493	Homo sapiens	A549	In Vitro	10 uM	6hr	0.0157819	4.20799	0.00011796	0.343505
L1000_CPC008_HEPG2_6H	Characteristic direction	BRD-A75558199	Homo sapiens	HEPG2	In Vitro	10 uM	6hr	0.0157819	4.20799	0.00011796	0.343505
L1000_CPC008_HT29_6H	Characteristic direction	BRD-K14711204	Homo sapiens	HT29	In Vitro	10 uM	6hr	0.0157819	4.20799	0.00011796	0.343505
L1000_CPC008_PC3_24H	Characteristic direction	Vorinostat	Homo sapiens	PC3	In Vitro	10 uM	24hr	0.0157819	4.20799	0.00011796	0.343505
L1000_CPC011_HT29_6H	Characteristic direction	Ipriflavone	Homo sapiens	HT29	In Vitro	10 uM	6hr	0.0157819	4.20799	0.00011796	0.343505
L1000_CPC013_PC3_6H	Characteristic direction	BRD-K03122949	Homo sapiens	PC3	In Vitro	10 uM	6hr	0.0157819	4.20799	0.00011796	0.343505
L1000_CPC014_VCAP_6H	Characteristic direction	Xanthohumol	Homo sapiens	VCAP	In Vitro	10 uM	6hr	0.0157819	4.20799	0.00011796	0.343505
L1000_CPC020_MCF7_24H	Characteristic direction	Chlorambucil	Homo sapiens	MCF7	In Vitro	10 uM	24hr	0.0157819	4.20799	0.00011796	0.343505
L1000_CPC020_VCAP_24H	Characteristic direction	Mirtazapine	Homo sapiens	VCAP	In Vitro	10 uM	24hr	0.0157819	4.20799	0.00011796	0.343505
L1000_HOG001_MCF7_6H	Characteristic direction	Wortmannin	Homo sapiens	MCF7	In Vitro	0.3704 uM	6hr	0.0157819	4.20799	0.00011796	0.343505
L1000_HOG002_A549_6H	Characteristic direction	Sirolimus	Homo sapiens	A549	In Vitro	0.0412 uM	6hr	0.0157819	4.20799	0.00011796	0.343505
L1000_HOG003_MCF7_6H	Characteristic direction	BRD-K77432048	Homo sapiens	MCF7	In Vitro	0.0015 uM	6hr	0.0157819	4.20799	0.00011796	0.343505
L1000_LJP001_BT20_6H	Characteristic direction	HY-11007	Homo sapiens	BT20	In Vitro	2 uM	6hr	0.0157819	4.20799	0.00011796	0.343505
L1000_LJP002_BT20_6H	Characteristic direction	Dovitinib	Homo sapiens	BT20	In Vitro	2 uM	6hr	0.0157819	4.20799	0.00011796	0.343505
L1000_LJP002_MDAMB231_24H	Characteristic direction	AZD-5438	Homo sapiens	MDAMB231	In Vitro	0.4 uM	24hr	0.0157819	4.20799	0.00011796	0.343505
L1000_NMH002_NEU_24H	Characteristic direction	Fenretinide	Homo sapiens	NEU	In Vitro	10 uM	24hr	0.0157819	4.20799	0.00011796	0.343505
L1000_NMH002_NPC_24H	Characteristic direction	Kenpaullone	Homo sapiens	NPC	In Vitro	10 uM	24hr	0.0157819	4.20799	0.00011796	0.343505
L1000_CPC011_A549_6H	Characteristic direction	Idarubicin	Homo sapiens	A549	In Vitro	10 uM	6hr	0.0144695	5.12928	0.000117991	0.269938
L1000_MUC.CP006_MCF7_6H	Characteristic direction	SA-424577	Homo sapiens	MCF7	In Vitro	9.9867 uM	6hr	0.0144695	5.12928	0.000117991	0.269938
L1000_NMH002_NPC_6H	Characteristic direction	SB-202190	Homo sapiens	NPC	In Vitro	10 uM	6hr	0.0144695	5.12928	0.000117991	0.269938
L1000_ERG011_VCAP_6H	Characteristic direction	Thapsigargin	Homo sapiens	VCAP	In Vitro	2 uM	6hr	0.0166667	3.64998	0.000118008	0.396739
DrugMatrix_Codelink	limma	Lomustine	Rattus norvegicus	liver	In Vivo	limma combined	limma combined	0.0301535	1.79759	0.000118079	0.905128
DrugMatrix_Affy	limma	Sulpiride	Rattus norvegicus	cardiovascular system	In Vivo	limma combined	limma combined	0.0299145	1.95867	0.000118407	0.900168
DrugMatrix_Codelink	limma	Etodolac	Rattus norvegicus	liver	In Vivo	limma combined	limma combined	0.0301328	1.76168	0.00011908	0.904639
DrugMatrix_Codelink	limma	Leflunomide	Rattus norvegicus	spleen	In Vivo	60 mg/kg	24hr	0.0224719	3.49689	0.000119384	0.755554
DrugMatrix_Codelink	limma	Roxithromycin	Rattus norvegicus	kidney	In Vivo	limma combined	limma combined	0.0297483	2.01049	0.000119443	0.896535
L1000_CPC007_HCC515_6H	Characteristic direction	BRD-A25829966	Homo sapiens	HCC515	In Vitro	10 uM	6hr	0.0162602	3.89254	0.000119513	0.371653
L1000_CPC008_HCC515_6H	Characteristic direction	BRD-K86631041	Homo sapiens	HCC515	In Vitro	10 uM	6hr	0.0162602	3.89254	0.000119513	0.371653
L1000_CPC014_A549_24H	Characteristic direction	NU-7441	Homo sapiens	A549	In Vitro	10 uM	24hr	0.0162602	3.89254	0.000119513	0.371653
L1000_CPC014_MCF7_24H	Characteristic direction	Calmidazolium	Homo sapiens	MCF7	In Vitro	10 uM	24hr	0.0162602	3.89254	0.000119513	0.371653
TG-GATEs	limma	Phalloidin	Homo sapiens	liver	In Vitro	80 ug/mL	8hr	0.0172414	3.27062	0.000119946	0.432088
DrugMatrix_Codelink	limma	Atorvastatin	Rattus norvegicus	liver	In Vivo	300 mg/kg	3d	0.0301299	1.76933	0.000120219	0.904499
DrugMatrix_Affy	limma	Cerivastatin	Rattus norvegicus	liver	In Vitro	250 uM	24hr	0.0292628	1.55109	0.000120402	0.885916
DrugMatrix_Codelink	limma	Olanzapine	Rattus norvegicus	liver	In Vivo	23 mg/kg	3d	0.0274914	2.48462	0.000120406	0.845047
DrugMatrix_Affy	limma	Daunorubicin	Rattus norvegicus	kidney	In Vivo	limma combined	limma combined	0.0184843	4.70123	0.000120492	0.695054
DrugMatrix_Codelink	limma	Vecuronium bromide	Rattus norvegicus	cardiovascular system	In Vivo	.05 mg/kg	5d	0.0172084	5.25281	0.000120786	0.680243
DrugMatrix_Affy	limma	Lithocholic acid	Rattus norvegicus	liver	In Vitro	74 uM	16hr	0.0291236	1.53599	0.000121036	0.882632
L1000_CPC001_VCAP_6H	Characteristic direction	JAK3-Inhibitor-II	Homo sapiens	VCAP	In Vitro	10 uM	6hr	0.0151745	4.5891	0.000121044	0.310879
L1000_CPC002_HCC515_6H	Characteristic direction	Mometasone	Homo sapiens	HCC515	In Vitro	10 uM	6hr	0.0151745	4.5891	0.000121044	0.310879
L1000_CPC003_PC3_6H	Characteristic direction	Lovastatin	Homo sapiens	PC3	In Vitro	10 uM	6hr	0.0151745	4.5891	0.000121044	0.310879
L1000_CPC004_HCC515_24H	Characteristic direction	Naftidrofuryl	Homo sapiens	HCC515	In Vitro	10 uM	24hr	0.0151745	4.5891	0.000121044	0.310879
L1000_CPC006_HCC515_24H	Characteristic direction	Rolipram	Homo sapiens	HCC515	In Vitro	10 uM	24hr	0.0151745	4.5891	0.000121044	0.310879
L1000_CPC006_MCF7_24H	Characteristic direction	Bisindolylmaleimide	Homo sapiens	MCF7	In Vitro	12.12 uM	24hr	0.0151745	4.5891	0.000121044	0.310879
L1000_CPC007_A375_24H	Characteristic direction	BRD-K67306351	Homo sapiens	A375	In Vitro	10 uM	24hr	0.0151745	4.5891	0.000121044	0.310879
L1000_CPC012_SKB_24H	Characteristic direction	Huperzine-a	Homo sapiens	SKB	In Vitro	10 uM	24hr	0.0151745	4.5891	0.000121044	0.310879
L1000_CPC013_MCF7_24H	Characteristic direction	BRD-A95820578	Homo sapiens	MCF7	In Vitro	10 uM	24hr	0.0151745	4.5891	0.000121044	0.310879
L1000_CPC013_NPC_24H	Characteristic direction	BRD-K54405293	Homo sapiens	NPC	In Vitro	10 uM	24hr	0.0151745	4.5891	0.000121044	0.310879
L1000_CPC014_HCC515_6H	Characteristic direction	Sirolimus	Homo sapiens	HCC515	In Vitro	10 uM	6hr	0.0151745	4.5891	0.000121044	0.310879
L1000_CPC014_HEPG2_6H	Characteristic direction	Apigenin	Homo sapiens	HEPG2	In Vitro	10 uM	6hr	0.0151745	4.5891	0.000121044	0.310879
L1000_CPC014_HT29_6H	Characteristic direction	Enzastaurin	Homo sapiens	HT29	In Vitro	10 uM	6hr	0.0151745	4.5891	0.000121044	0.310879
L1000_CPC017_MCF7_24H	Characteristic direction	Ipratropium	Homo sapiens	MCF7	In Vitro	10 uM	24hr	0.0151745	4.5891	0.000121044	0.310879
L1000_CPC020_HT29_6H	Characteristic direction	Chloramphenicol	Homo sapiens	HT29	In Vitro	10 uM	6hr	0.0151745	4.5891	0.000121044	0.310879
L1000_DOS001_VCAP_24H	Characteristic direction	Sirolimus	Homo sapiens	VCAP	In Vitro	10 uM	24hr	0.0151745	4.5891	0.000121044	0.310879
L1000_DOS018_VCAP_6H	Characteristic direction	Geldanamycin	Homo sapiens	VCAP	In Vitro	10 uM	6hr	0.0151745	4.5891	0.000121044	0.310879
L1000_ERG010_VCAP_24H	Characteristic direction	Wortmannin	Homo sapiens	VCAP	In Vitro	2 uM	24hr	0.0151745	4.5891	0.000121044	0.310879
L1000_LJP001_BT20_24H	Characteristic direction	SB-239063	Homo sapiens	BT20	In Vitro	0.08 uM	24hr	0.0151745	4.5891	0.000121044	0.310879
L1000_LJP001_MCF10A_24H	Characteristic direction	Neratinib	Homo sapiens	MCF10A	In Vitro	2 uM	24hr	0.0151745	4.5891	0.000121044	0.310879
L1000_LJP001_MCF10A_6H	Characteristic direction	CGP-60474	Homo sapiens	MCF10A	In Vitro	0.4 uM	6hr	0.0151745	4.5891	0.000121044	0.310879
L1000_LJP001_MDAMB231_6H	Characteristic direction	Neratinib	Homo sapiens	MDAMB231	In Vitro	0.4 uM	6hr	0.0151745	4.5891	0.000121044	0.310879
L1000_LJP002_HS578T_24H	Characteristic direction	PD-0325901	Homo sapiens	HS578T	In Vitro	2 uM	24hr	0.0151745	4.5891	0.000121044	0.310879
L1000_LJP002_MCF7_24H	Characteristic direction	BMS-387032	Homo sapiens	MCF7	In Vitro	0.4 uM	24hr	0.0151745	4.5891	0.000121044	0.310879
L1000_MUC.CP006_MCF7_24H	Characteristic direction	BI-2536	Homo sapiens	MCF7	In Vitro	0.3704 uM	24hr	0.0151745	4.5891	0.000121044	0.310879
L1000_PRISM001_A375_24H	Characteristic direction	Tozasertib	Homo sapiens	A375	In Vitro	0.156 uM	24hr	0.0151745	4.5891	0.000121044	0.310879
DrugMatrix_Codelink	limma	Ketoprofen	Rattus norvegicus	kidney	In Vivo	20.4 mg/kg	5d	0.0286278	2.26705	0.000121133	0.869987
DrugMatrix_CARBAMAZEPINE_liver, TG-GATEs_in_vitro, TG-GATEs_in_vivo_single, TG-GATEs_in_vivo_repeat	Characteristic direction	Carbamazepine	Rattus norvegicus	liver	PharmOmics meta	PharmOmics meta	PharmOmics meta	0.0287908	2.23228	0.000121729	0.874738
DrugMatrix_Affy	limma	Carvedilol	Rattus norvegicus	liver	In Vivo	2000 mg/kg	5d	0.0301063	1.83571	0.000121873	0.90415
DrugMatrix_Affy	limma	Ketorolac	Rattus norvegicus	liver	In Vivo	limma combined	limma combined	0.0294574	1.57629	0.000122149	0.890038
DrugMatrix_Codelink	limma	Anisindione	Rattus norvegicus	liver	In Vivo	75 mg/kg	3d	0.0232198	3.31285	0.000122283	0.766662
L1000_BRAF001_HEK293T_24H	Characteristic direction	PLX-4720	Homo sapiens	HEK293T	In Vitro	10 uM	24hr	0.0157593	4.18876	0.000122387	0.342216
L1000_CPC001_HA1E_24H	Characteristic direction	NNC-05-2090	Homo sapiens	HA1E	In Vitro	10 uM	24hr	0.0157593	4.18876	0.000122387	0.342216
L1000_CPC001_HCC515_24H	Characteristic direction	SB-269970	Homo sapiens	HCC515	In Vitro	10 uM	24hr	0.0157593	4.18876	0.000122387	0.342216
L1000_CPC001_PC3_24H	Characteristic direction	Cyclosporin-a	Homo sapiens	PC3	In Vitro	10 uM	24hr	0.0157593	4.18876	0.000122387	0.342216
L1000_CPC001_PC3_24H	Characteristic direction	LY-165163	Homo sapiens	PC3	In Vitro	10 uM	24hr	0.0157593	4.18876	0.000122387	0.342216
L1000_CPC003_HA1E_6H	Characteristic direction	DH-97	Homo sapiens	HA1E	In Vitro	10 uM	6hr	0.0157593	4.18876	0.000122387	0.342216
L1000_CPC004_VCAP_24H	Characteristic direction	Estradiol-benzoate	Homo sapiens	VCAP	In Vitro	10 uM	24hr	0.0157593	4.18876	0.000122387	0.342216
L1000_CPC004_VCAP_6H	Characteristic direction	Promazine	Homo sapiens	VCAP	In Vitro	10 uM	6hr	0.0157593	4.18876	0.000122387	0.342216
L1000_CPC006_MCF7_24H	Characteristic direction	SRT-1720	Homo sapiens	MCF7	In Vitro	11.1 uM	24hr	0.0157593	4.18876	0.000122387	0.342216
L1000_CPC006_MCF7_24H	Characteristic direction	MLN-4924	Homo sapiens	MCF7	In Vitro	11.1 uM	24hr	0.0157593	4.18876	0.000122387	0.342216
L1000_CPC006_PC3_24H	Characteristic direction	Quinine	Homo sapiens	PC3	In Vitro	10 uM	24hr	0.0157593	4.18876	0.000122387	0.342216
L1000_CPC006_VCAP_6H	Characteristic direction	SU-11652	Homo sapiens	VCAP	In Vitro	10 uM	6hr	0.0157593	4.18876	0.000122387	0.342216
L1000_CPC007_HA1E_6H	Characteristic direction	Piceatannol	Homo sapiens	HA1E	In Vitro	10 uM	6hr	0.0157593	4.18876	0.000122387	0.342216
L1000_CPC008_HEPG2_6H	Characteristic direction	VU-0413255-1	Homo sapiens	HEPG2	In Vitro	10 uM	6hr	0.0157593	4.18876	0.000122387	0.342216
L1000_CPC010_HA1E_6H	Characteristic direction	BRD-A25170757	Homo sapiens	HA1E	In Vitro	10 uM	6hr	0.0157593	4.18876	0.000122387	0.342216
L1000_CPC011_PC3_24H	Characteristic direction	Indometacin	Homo sapiens	PC3	In Vitro	10 uM	24hr	0.0157593	4.18876	0.000122387	0.342216
L1000_CPC012_HA1E_6H	Characteristic direction	BRD-A50388635	Homo sapiens	HA1E	In Vitro	10 uM	6hr	0.0157593	4.18876	0.000122387	0.342216
L1000_CPC013_A549_24H	Characteristic direction	BRD-A20488704	Homo sapiens	A549	In Vitro	10 uM	24hr	0.0157593	4.18876	0.000122387	0.342216
L1000_CPC013_A549_24H	Characteristic direction	PD-0325901	Homo sapiens	A549	In Vitro	10 uM	24hr	0.0157593	4.18876	0.000122387	0.342216
L1000_CPC013_ASC_24H	Characteristic direction	Dasatinib	Homo sapiens	ASC	In Vitro	10 uM	24hr	0.0157593	4.18876	0.000122387	0.342216
L1000_CPC014_A375_6H	Characteristic direction	Brivanib	Homo sapiens	A375	In Vitro	10 uM	6hr	0.0157593	4.18876	0.000122387	0.342216
L1000_CPC014_HT29_6H	Characteristic direction	Eicosatetraynoic-acid	Homo sapiens	HT29	In Vitro	10 uM	6hr	0.0157593	4.18876	0.000122387	0.342216
L1000_CPC014_HT29_6H	Characteristic direction	BRD-K78062244	Homo sapiens	HT29	In Vitro	10 uM	6hr	0.0157593	4.18876	0.000122387	0.342216
L1000_CPC015_A549_6H	Characteristic direction	Trichostatin-a	Homo sapiens	A549	In Vitro	10 uM	6hr	0.0157593	4.18876	0.000122387	0.342216
L1000_ERG011_VCAP_24H	Characteristic direction	YK-4279	Homo sapiens	VCAP	In Vitro	2 uM	24hr	0.0157593	4.18876	0.000122387	0.342216
L1000_LJP001_HS578T_24H	Characteristic direction	Torin-1	Homo sapiens	HS578T	In Vitro	0.4 uM	24hr	0.0157593	4.18876	0.000122387	0.342216
L1000_LJP002_MCF10A_6H	Characteristic direction	Y-39983	Homo sapiens	MCF10A	In Vitro	10 uM	6hr	0.0157593	4.18876	0.000122387	0.342216
DrugMatrix_Affy	limma	Fenofibrate	Rattus norvegicus	kidney	In Vivo	215 mg/kg	3d	0.0300611	1.72184	0.000122483	0.903032
DrugMatrix_Codelink	limma	Ampicillin	Rattus norvegicus	kidney	In Vivo	2000 mg/kg	5d	0.030102	1.75915	0.000123246	0.90408
TG-GATEs	limma	Chlormadinone	Rattus norvegicus	liver	In Vitro	40 uM	8hr	0.0294957	1.58224	0.000123315	0.890806
TG-GATEs	limma	Interleukin 1 beta, human	Homo sapiens	liver	In Vitro	2 ng/mL	2hr	0.0125448	6.8704	0.000123341	0.17918
TG-GATEs	limma	Interleukin 6, human	Homo sapiens	liver	In Vitro	50 ng/mL	2hr	0.0125448	6.8704	0.000123341	0.17918
DrugMatrix_Affy	limma	Fluoxetine	Rattus norvegicus	liver	In Vitro	limma combined	limma combined	0.0284284	1.47896	0.00012337	0.866285
TG-GATEs	limma	Phalloidin	Homo sapiens	liver	In Vitro	16 ug/mL	8hr	0.0135823	5.815	0.000123408	0.225437
DrugMatrix_Codelink	limma	Eperisone	Rattus norvegicus	liver	In Vivo	501 mg/kg	3d	0.0295763	2.04684	0.000123433	0.892692
L1000_CPD003_MCF7_6H	Characteristic direction	Topotecan	Homo sapiens	MCF7	In Vitro	10 uM	6hr	0.0162382	3.87798	0.000123562	0.370203
L1000_DOS057_PC3_24H	Characteristic direction	Geldanamycin	Homo sapiens	PC3	In Vitro	10 uM	24hr	0.0162382	3.87798	0.000123562	0.370203
DrugMatrix_Affy	limma	Carbon tetrachloride	Rattus norvegicus	liver	In Vivo	400 mg/kg	3d	0.0290645	2.16892	0.000123634	0.881305
L1000_CPC002_HA1E_24H	Characteristic direction	L-741626	Homo sapiens	HA1E	In Vitro	10 uM	24hr	0.0144462	5.09423	0.000123672	0.268666
L1000_CPC012_HT29_6H	Characteristic direction	CAY-10415	Homo sapiens	HT29	In Vitro	10 uM	6hr	0.0144462	5.09423	0.000123672	0.268666
L1000_CPC014_HT29_6H	Characteristic direction	Barasertib	Homo sapiens	HT29	In Vitro	10 uM	6hr	0.0144462	5.09423	0.000123672	0.268666
L1000_ERG004_VCAP_6H	Characteristic direction	Benzbromarone	Homo sapiens	VCAP	In Vitro	10 uM	6hr	0.0144462	5.09423	0.000123672	0.268666
DrugMatrix_Codelink	limma	Amitriptyline	Rattus norvegicus	liver	In Vitro	limma combined	limma combined	0.0296449	1.60675	0.00012437	0.894788
DrugMatrix_Codelink	limma	Dexamethasone	Rattus norvegicus	liver	In Vitro	456 uM	16hr	0.0296412	2.02542	0.00012453	0.894579
DrugMatrix_Codelink	limma	Fenbendazole	Rattus norvegicus	liver	In Vivo	limma combined	limma combined	0.0287632	2.2284	0.000125197	0.87397
L1000_CPC002_VCAP_24H	Characteristic direction	Fenoldopam	Homo sapiens	VCAP	In Vitro	10 uM	24hr	0.0151515	4.56474	0.00012612	0.309348
L1000_CPC003_HA1E_6H	Characteristic direction	DUP-697	Homo sapiens	HA1E	In Vitro	10 uM	6hr	0.0151515	4.56474	0.00012612	0.309348
L1000_CPC004_HCC515_24H	Characteristic direction	Exemestane	Homo sapiens	HCC515	In Vitro	10 uM	24hr	0.0151515	4.56474	0.00012612	0.309348
L1000_CPC004_VCAP_24H	Characteristic direction	Cilostazol	Homo sapiens	VCAP	In Vitro	10 uM	24hr	0.0151515	4.56474	0.00012612	0.309348
L1000_CPC005_VCAP_6H	Characteristic direction	Megestrol	Homo sapiens	VCAP	In Vitro	10 uM	6hr	0.0151515	4.56474	0.00012612	0.309348
L1000_CPC006_A375_24H	Characteristic direction	Mepacrine	Homo sapiens	A375	In Vitro	10 uM	24hr	0.0151515	4.56474	0.00012612	0.309348
L1000_CPC006_HA1E_24H	Characteristic direction	PI-103	Homo sapiens	HA1E	In Vitro	11.1 uM	24hr	0.0151515	4.56474	0.00012612	0.309348
L1000_CPC006_HCC515_24H	Characteristic direction	Geldanamycin	Homo sapiens	HCC515	In Vitro	10 uM	24hr	0.0151515	4.56474	0.00012612	0.309348
L1000_CPC006_HCT116_6H	Characteristic direction	Auranofin	Homo sapiens	HCT116	In Vitro	10 uM	6hr	0.0151515	4.56474	0.00012612	0.309348
L1000_CPC006_VCAP_24H	Characteristic direction	Tyrphostin-AG-112	Homo sapiens	VCAP	In Vitro	10 uM	24hr	0.0151515	4.56474	0.00012612	0.309348
L1000_CPC007_HA1E_24H	Characteristic direction	Geldanamycin	Homo sapiens	HA1E	In Vitro	10 uM	24hr	0.0151515	4.56474	0.00012612	0.309348
L1000_CPC007_VCAP_24H	Characteristic direction	Geldanamycin	Homo sapiens	VCAP	In Vitro	10 uM	24hr	0.0151515	4.56474	0.00012612	0.309348
L1000_CPC008_HEPG2_6H	Characteristic direction	BRD-K77547509	Homo sapiens	HEPG2	In Vitro	10 uM	6hr	0.0151515	4.56474	0.00012612	0.309348
L1000_CPC008_PC3_6H	Characteristic direction	BRD-K44417704	Homo sapiens	PC3	In Vitro	10 uM	6hr	0.0151515	4.56474	0.00012612	0.309348
L1000_CPC009_HA1E_6H	Characteristic direction	Fluoxetine	Homo sapiens	HA1E	In Vitro	10 uM	6hr	0.0151515	4.56474	0.00012612	0.309348
L1000_CPC010_A375_6H	Characteristic direction	BRD-K56478238	Homo sapiens	A375	In Vitro	10 uM	6hr	0.0151515	4.56474	0.00012612	0.309348
L1000_CPC011_PC3_6H	Characteristic direction	Pioglitazone	Homo sapiens	PC3	In Vitro	10 uM	6hr	0.0151515	4.56474	0.00012612	0.309348
L1000_CPC013_SKB_24H	Characteristic direction	BRD-K59556282	Homo sapiens	SKB	In Vitro	10 uM	24hr	0.0151515	4.56474	0.00012612	0.309348
L1000_CPC014_HCC515_6H	Characteristic direction	Vemurafenib	Homo sapiens	HCC515	In Vitro	10 uM	6hr	0.0151515	4.56474	0.00012612	0.309348
L1000_CPC014_MCF7_6H	Characteristic direction	BRD-K62459624	Homo sapiens	MCF7	In Vitro	10 uM	6hr	0.0151515	4.56474	0.00012612	0.309348
L1000_CPC020_PC3_24H	Characteristic direction	17-beta-estradiol	Homo sapiens	PC3	In Vitro	10 uM	24hr	0.0151515	4.56474	0.00012612	0.309348
L1000_CPD001_MCF7_6H	Characteristic direction	Diphenhydramine	Homo sapiens	MCF7	In Vitro	10 uM	6hr	0.0151515	4.56474	0.00012612	0.309348
L1000_CPD002_PC3_24H	Characteristic direction	Ipsapirone	Homo sapiens	PC3	In Vitro	10 uM	24hr	0.0151515	4.56474	0.00012612	0.309348
L1000_CPD002_PC3_6H	Characteristic direction	Meclocycline	Homo sapiens	PC3	In Vitro	10 uM	6hr	0.0151515	4.56474	0.00012612	0.309348
L1000_DOS002_VCAP_24H	Characteristic direction	Vorinostat	Homo sapiens	VCAP	In Vitro	10 uM	24hr	0.0151515	4.56474	0.00012612	0.309348
L1000_DOS046_MCF7_24H	Characteristic direction	Vorinostat	Homo sapiens	MCF7	In Vitro	0.5 uM	24hr	0.0151515	4.56474	0.00012612	0.309348
L1000_HDAC002_PC3_24H	Characteristic direction	BRD-K88742110	Homo sapiens	PC3	In Vitro	5 uM	24hr	0.0151515	4.56474	0.00012612	0.309348
L1000_HOG001_A549_6H	Characteristic direction	Tanespimycin	Homo sapiens	A549	In Vitro	0.0412 uM	6hr	0.0151515	4.56474	0.00012612	0.309348
L1000_LJP001_MCF10A_24H	Characteristic direction	A-443644	Homo sapiens	MCF10A	In Vitro	0.4 uM	24hr	0.0151515	4.56474	0.00012612	0.309348
L1000_LJP001_MDAMB231_6H	Characteristic direction	GW-843682X	Homo sapiens	MDAMB231	In Vitro	2 uM	6hr	0.0151515	4.56474	0.00012612	0.309348
L1000_LJP001_SKBR3_24H	Characteristic direction	Alvocidib	Homo sapiens	SKBR3	In Vitro	0.4 uM	24hr	0.0151515	4.56474	0.00012612	0.309348
L1000_LJP002_BT20_24H	Characteristic direction	NVP-AUY922	Homo sapiens	BT20	In Vitro	2 uM	24hr	0.0151515	4.56474	0.00012612	0.309348
L1000_LJP002_SKBR3_6H	Characteristic direction	KIN001-266	Homo sapiens	SKBR3	In Vitro	0.4 uM	6hr	0.0151515	4.56474	0.00012612	0.309348
DrugMatrix_Codelink	limma	Bithionol	Rattus norvegicus	liver	In Vivo	59 mg/kg	3d	0.0224359	3.47673	0.000126287	0.754751
GSE8132, GSE8134	Characteristic direction	Sorafenib	Rattus norvegicus	respiratory system	PharmOmics meta	PharmOmics meta	PharmOmics meta	0.0300913	1.78312	0.000126313	0.903731
GSE8132, GSE8134	Characteristic direction	Tyrosine kinase inhibitor	Rattus norvegicus	respiratory system	PharmOmics meta	PharmOmics meta	PharmOmics meta	0.0300913	1.78312	0.000126313	0.903731
TG-GATEs	limma	Chlormadinone	Rattus norvegicus	liver	In Vivo Single	1000 mg/kg	9hr	0.0300913	1.78312	0.000126313	0.903731
GSE57795, GSE31793, E-GEOD-5463, E-GEOD-61879	Characteristic direction	Dexamethasone	Mus musculus	immune system	PharmOmics meta	PharmOmics meta	PharmOmics meta	0.0182768	3.43379	0.000126771	0.692248
GSE57795, GSE31793, E-GEOD-5463, E-GEOD-61879	Characteristic direction	Antipruritic	Mus musculus	immune system	PharmOmics meta	PharmOmics meta	PharmOmics meta	0.0182768	3.43379	0.000126771	0.692248
DrugMatrix_Affy	limma	Gefitinib	Rattus norvegicus	liver	In Vitro	35 uM	16hr	0.0290265	1.52702	0.000126825	0.880467
TG-GATEs	limma	Cisplatin	Rattus norvegicus	liver	In Vitro	8 uM	24hr	0.0298748	1.65937	0.000126835	0.899399
L1000_CPC002_HCC515_24H	Characteristic direction	RO-19-4605	Homo sapiens	HCC515	In Vitro	10 uM	24hr	0.0157368	4.17062	0.000126955	0.340944
L1000_CPC003_HA1E_6H	Characteristic direction	Cefixime	Homo sapiens	HA1E	In Vitro	10 uM	6hr	0.0157368	4.17062	0.000126955	0.340944
L1000_CPC004_HA1E_6H	Characteristic direction	Promazine	Homo sapiens	HA1E	In Vitro	10 uM	6hr	0.0157368	4.17062	0.000126955	0.340944
L1000_CPC004_HCC515_6H	Characteristic direction	Perindopril	Homo sapiens	HCC515	In Vitro	10 uM	6hr	0.0157368	4.17062	0.000126955	0.340944
L1000_CPC004_PC3_6H	Characteristic direction	Promazine	Homo sapiens	PC3	In Vitro	10 uM	6hr	0.0157368	4.17062	0.000126955	0.340944
L1000_CPC004_VCAP_24H	Characteristic direction	Pipamperone	Homo sapiens	VCAP	In Vitro	10 uM	24hr	0.0157368	4.17062	0.000126955	0.340944
L1000_CPC005_A549_6H	Characteristic direction	Lomatin	Homo sapiens	A549	In Vitro	10 uM	6hr	0.0157368	4.17062	0.000126955	0.340944
L1000_CPC005_MCF7_6H	Characteristic direction	Etacrynic-acid	Homo sapiens	MCF7	In Vitro	10 uM	6hr	0.0157368	4.17062	0.000126955	0.340944
L1000_CPC006_HT29_24H	Characteristic direction	Elesclomol	Homo sapiens	HT29	In Vitro	10 uM	24hr	0.0157368	4.17062	0.000126955	0.340944
L1000_CPC006_HT29_24H	Characteristic direction	Trifluoperazine	Homo sapiens	HT29	In Vitro	10 uM	24hr	0.0157368	4.17062	0.000126955	0.340944
L1000_CPC008_A375_24H	Characteristic direction	BRD-K23412959	Homo sapiens	A375	In Vitro	10 uM	24hr	0.0157368	4.17062	0.000126955	0.340944
L1000_CPC008_A375_24H	Characteristic direction	BRD-K52163391	Homo sapiens	A375	In Vitro	10 uM	24hr	0.0157368	4.17062	0.000126955	0.340944
L1000_CPC009_A549_6H	Characteristic direction	BRD-K37150847	Homo sapiens	A549	In Vitro	10 uM	6hr	0.0157368	4.17062	0.000126955	0.340944
L1000_CPC009_HA1E_6H	Characteristic direction	BRD-K20914082	Homo sapiens	HA1E	In Vitro	10 uM	6hr	0.0157368	4.17062	0.000126955	0.340944
L1000_CPC009_HEPG2_6H	Characteristic direction	Clopidogrel	Homo sapiens	HEPG2	In Vitro	10 uM	6hr	0.0157368	4.17062	0.000126955	0.340944
L1000_CPC010_A549_6H	Characteristic direction	BRD-A18411371	Homo sapiens	A549	In Vitro	10 uM	6hr	0.0157368	4.17062	0.000126955	0.340944
L1000_CPC011_PC3_24H	Characteristic direction	Tegaserod	Homo sapiens	PC3	In Vitro	10 uM	24hr	0.0157368	4.17062	0.000126955	0.340944
L1000_CPC012_PC3_24H	Characteristic direction	Latrunculin-b	Homo sapiens	PC3	In Vitro	10 uM	24hr	0.0157368	4.17062	0.000126955	0.340944
L1000_CPC013_A375_6H	Characteristic direction	Wortmannin	Homo sapiens	A375	In Vitro	10 uM	6hr	0.0157368	4.17062	0.000126955	0.340944
L1000_CPC013_HA1E_6H	Characteristic direction	BRD-K24346336	Homo sapiens	HA1E	In Vitro	10 uM	6hr	0.0157368	4.17062	0.000126955	0.340944
L1000_CPC013_HCC515_6H	Characteristic direction	GSK-461364	Homo sapiens	HCC515	In Vitro	10 uM	6hr	0.0157368	4.17062	0.000126955	0.340944
L1000_CPC013_PC3_24H	Characteristic direction	Linezolid	Homo sapiens	PC3	In Vitro	10 uM	24hr	0.0157368	4.17062	0.000126955	0.340944
L1000_CPC014_HA1E_6H	Characteristic direction	AZD-6482	Homo sapiens	HA1E	In Vitro	10 uM	6hr	0.0157368	4.17062	0.000126955	0.340944
L1000_CPC014_HT29_6H	Characteristic direction	Mirin	Homo sapiens	HT29	In Vitro	10 uM	6hr	0.0157368	4.17062	0.000126955	0.340944
L1000_CPC015_ASC_24H	Characteristic direction	Labetalol	Homo sapiens	ASC	In Vitro	10 uM	24hr	0.0157368	4.17062	0.000126955	0.340944
L1000_CPD001_MCF7_24H	Characteristic direction	Clotrimazole	Homo sapiens	MCF7	In Vitro	10 uM	24hr	0.0157368	4.17062	0.000126955	0.340944
L1000_CPD001_PC3_24H	Characteristic direction	Trichostatin-a	Homo sapiens	PC3	In Vitro	10 uM	24hr	0.0157368	4.17062	0.000126955	0.340944
L1000_CRCGN001_HA1E_24H	Characteristic direction	Diethylstilbestrol	Homo sapiens	HA1E	In Vitro	19.9 uM	24hr	0.0157368	4.17062	0.000126955	0.340944
L1000_DOS049_HT29_24H	Characteristic direction	Vorinostat	Homo sapiens	HT29	In Vitro	10 uM	24hr	0.0157368	4.17062	0.000126955	0.340944
L1000_LJP001_BT20_6H	Characteristic direction	KIN001-220	Homo sapiens	BT20	In Vitro	10 uM	6hr	0.0157368	4.17062	0.000126955	0.340944
L1000_LJP002_MDAMB231_6H	Characteristic direction	Sunitinib	Homo sapiens	MDAMB231	In Vitro	10 uM	6hr	0.0157368	4.17062	0.000126955	0.340944
L1000_MUC.CP002_MCF7_24H	Characteristic direction	CGS-15943	Homo sapiens	MCF7	In Vitro	10 uM	24hr	0.0157368	4.17062	0.000126955	0.340944
L1000_NMH001_NPC_24H	Characteristic direction	Lovastatin	Homo sapiens	NPC	In Vitro	10 uM	24hr	0.0157368	4.17062	0.000126955	0.340944
L1000_NMH002_NPC_24H	Characteristic direction	Tamoxifen	Homo sapiens	NPC	In Vitro	10 uM	24hr	0.0157368	4.17062	0.000126955	0.340944
GSE26836	Characteristic direction	Amitriptyline	Mus musculus	nervous system	PharmOmics meta	PharmOmics meta	PharmOmics meta	0.0165165	4.19155	0.000127107	0.637209
L1000_CPC006_HT29_24H	Characteristic direction	Etomoxir	Homo sapiens	HT29	In Vitro	88.8 uM	24hr	0.0162162	3.86353	0.000127727	0.368737
L1000_CPC007_HA1E_6H	Characteristic direction	BRD-K92470030	Homo sapiens	HA1E	In Vitro	10 uM	6hr	0.0162162	3.86353	0.000127727	0.368737
L1000_CPC012_A549_24H	Characteristic direction	Latrunculin-b	Homo sapiens	A549	In Vitro	10 uM	24hr	0.0162162	3.86353	0.000127727	0.368737
DrugMatrix_Codelink	limma	Safrole	Rattus norvegicus	liver	In Vivo	488 mg/kg	3d	0.028891	2.19363	0.000128264	0.877742
GSE6206, GSE18395	Characteristic direction	Cisplatin	Mus musculus	connective tissue	PharmOmics meta	PharmOmics meta	PharmOmics meta	0.0190703	3.11663	0.000128445	0.735659
GSE6206, GSE18395	Characteristic direction	Cell growth inhibitor	Mus musculus	connective tissue	PharmOmics meta	PharmOmics meta	PharmOmics meta	0.0190703	3.11663	0.000128445	0.735659
DrugMatrix_Codelink	limma	Furosemide	Rattus norvegicus	kidney	In Vivo	375 mg/kg	3d	0.0300188	1.71848	0.000128603	0.902403
DrugMatrix_Affy	limma	Sotalol	Rattus norvegicus	liver	In Vivo	limma combined	limma combined	0.0298295	1.95007	0.00012916	0.898561
L1000_CPC004_VCAP_24H	Characteristic direction	Zoxazolamine	Homo sapiens	VCAP	In Vitro	10 uM	24hr	0.0144231	5.06118	0.00012958	0.267473
L1000_CPC010_PC3_6H	Characteristic direction	Beclometasone	Homo sapiens	PC3	In Vitro	10 uM	6hr	0.0144231	5.06118	0.00012958	0.267473
L1000_CPC016_A375_6H	Characteristic direction	SB-218078	Homo sapiens	A375	In Vitro	10 uM	6hr	0.0144231	5.06118	0.00012958	0.267473
L1000_CPD001_MCF7_24H	Characteristic direction	Naftidrofuryl	Homo sapiens	MCF7	In Vitro	10 uM	24hr	0.0144231	5.06118	0.00012958	0.267473
TG-GATEs	limma	Valproic	Rattus norvegicus	kidney	In Vivo Single	450 mg/kg	3hr	0.0292515	1.55233	0.000130821	0.885776
DrugMatrix_Codelink	limma	Diphenhydramine	Rattus norvegicus	cardiovascular system	In Vivo	limma combined	limma combined	0.0299745	1.8768	0.000131302	0.901425
GSE33990	Characteristic direction	Etoposide	Homo sapiens	kidney	PharmOmics meta	PharmOmics meta	PharmOmics meta	0.0151286	4.54065	0.000131375	0.307737
GSE34672	Characteristic direction	Tranylcypromine	Homo sapiens	hematopoietic system	PharmOmics meta	PharmOmics meta	PharmOmics meta	0.0151286	4.54065	0.000131375	0.307737
GSE97279	Characteristic direction	Fluocinolone	Homo sapiens	integument	PharmOmics meta	PharmOmics meta	PharmOmics meta	0.0151286	4.54065	0.000131375	0.307737
GSE65562	Characteristic direction	Flutamide	Homo sapiens	urogenital system	PharmOmics meta	PharmOmics meta	PharmOmics meta	0.0151286	4.54065	0.000131375	0.307737
GSE34672	Characteristic direction	Antidepressant	Homo sapiens	hematopoietic system	PharmOmics meta	PharmOmics meta	PharmOmics meta	0.0151286	4.54065	0.000131375	0.307737
GSE34672	Characteristic direction	Monoamine oxidase inhibitor	Homo sapiens	hematopoietic system	PharmOmics meta	PharmOmics meta	PharmOmics meta	0.0151286	4.54065	0.000131375	0.307737
L1000_CPC001_HCC515_24H	Characteristic direction	Ecopipam	Homo sapiens	HCC515	In Vitro	10 uM	24hr	0.0151286	4.54065	0.000131375	0.307737
L1000_CPC001_PC3_6H	Characteristic direction	Clobenpropit	Homo sapiens	PC3	In Vitro	10 uM	6hr	0.0151286	4.54065	0.000131375	0.307737
L1000_CPC002_VCAP_24H	Characteristic direction	Noscapine	Homo sapiens	VCAP	In Vitro	10 uM	24hr	0.0151286	4.54065	0.000131375	0.307737
L1000_CPC003_HCC515_6H	Characteristic direction	BRD-K72462751	Homo sapiens	HCC515	In Vitro	10 uM	6hr	0.0151286	4.54065	0.000131375	0.307737
L1000_CPC004_HEPG2_6H	Characteristic direction	Amsacrine	Homo sapiens	HEPG2	In Vitro	10 uM	6hr	0.0151286	4.54065	0.000131375	0.307737
L1000_CPC005_A375_24H	Characteristic direction	Indirubin	Homo sapiens	A375	In Vitro	10 uM	24hr	0.0151286	4.54065	0.000131375	0.307737
L1000_CPC005_A549_6H	Characteristic direction	Cyanopindolol	Homo sapiens	A549	In Vitro	10 uM	6hr	0.0151286	4.54065	0.000131375	0.307737
L1000_CPC005_MCF7_6H	Characteristic direction	GW-5074	Homo sapiens	MCF7	In Vitro	10 uM	6hr	0.0151286	4.54065	0.000131375	0.307737
L1000_CPC005_VCAP_6H	Characteristic direction	SRC-kinase-inhibitor-I	Homo sapiens	VCAP	In Vitro	10 uM	6hr	0.0151286	4.54065	0.000131375	0.307737
L1000_CPC006_HT29_6H	Characteristic direction	Piperlongumine	Homo sapiens	HT29	In Vitro	10 uM	6hr	0.0151286	4.54065	0.000131375	0.307737
L1000_CPC006_PC3_6H	Characteristic direction	BRD-K98404142	Homo sapiens	PC3	In Vitro	11.1 uM	6hr	0.0151286	4.54065	0.000131375	0.307737
L1000_CPC006_RMGI_6H	Characteristic direction	TG-101348	Homo sapiens	RMGI	In Vitro	11.1 uM	6hr	0.0151286	4.54065	0.000131375	0.307737
L1000_CPC008_A375_6H	Characteristic direction	MW-A1-14	Homo sapiens	A375	In Vitro	10 uM	6hr	0.0151286	4.54065	0.000131375	0.307737
L1000_CPC008_HEPG2_6H	Characteristic direction	BRD-K30443205	Homo sapiens	HEPG2	In Vitro	10 uM	6hr	0.0151286	4.54065	0.000131375	0.307737
L1000_CPC008_PC3_24H	Characteristic direction	BRD-K48844671	Homo sapiens	PC3	In Vitro	10 uM	24hr	0.0151286	4.54065	0.000131375	0.307737
L1000_CPC008_VCAP_6H	Characteristic direction	TL-HRAS-27	Homo sapiens	VCAP	In Vitro	10 uM	6hr	0.0151286	4.54065	0.000131375	0.307737
L1000_CPC014_A549_6H	Characteristic direction	EMF-sumo1-2	Homo sapiens	A549	In Vitro	10 uM	6hr	0.0151286	4.54065	0.000131375	0.307737
L1000_CPC014_HA1E_6H	Characteristic direction	Ruxolitinib	Homo sapiens	HA1E	In Vitro	10 uM	6hr	0.0151286	4.54065	0.000131375	0.307737
L1000_CPC014_PC3_24H	Characteristic direction	Vemurafenib	Homo sapiens	PC3	In Vitro	10 uM	24hr	0.0151286	4.54065	0.000131375	0.307737
L1000_CPC014_PC3_6H	Characteristic direction	Orantinib	Homo sapiens	PC3	In Vitro	10 uM	6hr	0.0151286	4.54065	0.000131375	0.307737
L1000_CPC014_VCAP_24H	Characteristic direction	PIK-75	Homo sapiens	VCAP	In Vitro	10 uM	24hr	0.0151286	4.54065	0.000131375	0.307737
L1000_CPC020_PC3_24H	Characteristic direction	Norepinephrine	Homo sapiens	PC3	In Vitro	10 uM	24hr	0.0151286	4.54065	0.000131375	0.307737
L1000_DEB001_MCF7_24H	Characteristic direction	Geldanamycin	Homo sapiens	MCF7	In Vitro	0.2 uM	24hr	0.0151286	4.54065	0.000131375	0.307737
L1000_HOG001_A549_24H	Characteristic direction	Geldanamycin	Homo sapiens	A549	In Vitro	1.11 uM	24hr	0.0151286	4.54065	0.000131375	0.307737
L1000_LJP001_BT20_6H	Characteristic direction	AS-605240	Homo sapiens	BT20	In Vitro	0.08 uM	6hr	0.0151286	4.54065	0.000131375	0.307737
L1000_LJP001_MCF10A_6H	Characteristic direction	XMD-1150	Homo sapiens	MCF10A	In Vitro	0.4 uM	6hr	0.0151286	4.54065	0.000131375	0.307737
L1000_LJP001_SKBR3_6H	Characteristic direction	Torin-2	Homo sapiens	SKBR3	In Vitro	10 uM	6hr	0.0151286	4.54065	0.000131375	0.307737
DrugMatrix_Affy	limma	Sulindac	Rattus norvegicus	liver	In Vitro	limma combined	limma combined	0.0285352	1.48597	0.00013141	0.86845
DrugMatrix_Codelink	limma	Cyclophosphamide	Rattus norvegicus	cardiovascular system	In Vivo	limma combined	limma combined	0.0291262	2.13357	0.000131652	0.882737
L1000_CPC001_VCAP_6H	Characteristic direction	TWS-119	Homo sapiens	VCAP	In Vitro	10 uM	6hr	0.0157143	4.15252	0.000131666	0.339606
L1000_CPC002_HCC515_6H	Characteristic direction	PD-198306	Homo sapiens	HCC515	In Vitro	10 uM	6hr	0.0157143	4.15252	0.000131666	0.339606
L1000_CPC003_PC3_24H	Characteristic direction	Telmisartan	Homo sapiens	PC3	In Vitro	10 uM	24hr	0.0157143	4.15252	0.000131666	0.339606
L1000_CPC004_VCAP_24H	Characteristic direction	RU-24969	Homo sapiens	VCAP	In Vitro	10 uM	24hr	0.0157143	4.15252	0.000131666	0.339606
L1000_CPC005_A375_6H	Characteristic direction	PD-158780	Homo sapiens	A375	In Vitro	10 uM	6hr	0.0157143	4.15252	0.000131666	0.339606
L1000_CPC005_HCC515_6H	Characteristic direction	Fluoxetine	Homo sapiens	HCC515	In Vitro	10 uM	6hr	0.0157143	4.15252	0.000131666	0.339606
L1000_CPC006_EFO27_6H	Characteristic direction	Chaetocin	Homo sapiens	EFO27	In Vitro	0.08 uM	6hr	0.0157143	4.15252	0.000131666	0.339606
L1000_CPC006_HT29_24H	Characteristic direction	SA-1478088	Homo sapiens	HT29	In Vitro	10 uM	24hr	0.0157143	4.15252	0.000131666	0.339606
L1000_CPC006_HT29_6H	Characteristic direction	Lovastatin	Homo sapiens	HT29	In Vitro	40 uM	6hr	0.0157143	4.15252	0.000131666	0.339606
L1000_CPC006_MCF7_24H	Characteristic direction	Teniposide	Homo sapiens	MCF7	In Vitro	1.25 uM	24hr	0.0157143	4.15252	0.000131666	0.339606
L1000_CPC006_MCF7_6H	Characteristic direction	Rucaparib	Homo sapiens	MCF7	In Vitro	10 uM	6hr	0.0157143	4.15252	0.000131666	0.339606
L1000_CPC006_PC3_24H	Characteristic direction	Erismodegib	Homo sapiens	PC3	In Vitro	10 uM	24hr	0.0157143	4.15252	0.000131666	0.339606
L1000_CPC007_A375_24H	Characteristic direction	BRD-K16947188	Homo sapiens	A375	In Vitro	10 uM	24hr	0.0157143	4.15252	0.000131666	0.339606
L1000_CPC007_HCC515_6H	Characteristic direction	FU-JMBII127B	Homo sapiens	HCC515	In Vitro	10 uM	6hr	0.0157143	4.15252	0.000131666	0.339606
L1000_CPC008_MCF7_24H	Characteristic direction	BRD-K18711687	Homo sapiens	MCF7	In Vitro	10 uM	24hr	0.0157143	4.15252	0.000131666	0.339606
L1000_CPC008_PC3_6H	Characteristic direction	KU-C104137	Homo sapiens	PC3	In Vitro	10 uM	6hr	0.0157143	4.15252	0.000131666	0.339606
L1000_CPC009_HEPG2_6H	Characteristic direction	VU-0365118-1	Homo sapiens	HEPG2	In Vitro	10 uM	6hr	0.0157143	4.15252	0.000131666	0.339606
L1000_CPC012_A375_6H	Characteristic direction	BRD-K06020002	Homo sapiens	A375	In Vitro	10 uM	6hr	0.0157143	4.15252	0.000131666	0.339606
L1000_CPC012_VCAP_24H	Characteristic direction	Huperzine-a	Homo sapiens	VCAP	In Vitro	10 uM	24hr	0.0157143	4.15252	0.000131666	0.339606
L1000_CPC012_VCAP_24H	Characteristic direction	BRD-K70771662	Homo sapiens	VCAP	In Vitro	10 uM	24hr	0.0157143	4.15252	0.000131666	0.339606
L1000_CPC013_PC3_24H	Characteristic direction	Capecitabine	Homo sapiens	PC3	In Vitro	10 uM	24hr	0.0157143	4.15252	0.000131666	0.339606
L1000_DOS056_MCF7_24H	Characteristic direction	Vorinostat	Homo sapiens	MCF7	In Vitro	0.5 uM	24hr	0.0157143	4.15252	0.000131666	0.339606
L1000_LJP001_BT20_24H	Characteristic direction	OSI-027	Homo sapiens	BT20	In Vitro	2 uM	24hr	0.0157143	4.15252	0.000131666	0.339606
L1000_LJP002_MDAMB231_24H	Characteristic direction	AZD-5438	Homo sapiens	MDAMB231	In Vitro	0.08 uM	24hr	0.0157143	4.15252	0.000131666	0.339606
L1000_LJP002_MDAMB231_6H	Characteristic direction	LDN-193189	Homo sapiens	MDAMB231	In Vitro	2 uM	6hr	0.0157143	4.15252	0.000131666	0.339606
L1000_MUC.CP003_MCF7_6H	Characteristic direction	AM-580	Homo sapiens	MCF7	In Vitro	10 uM	6hr	0.0157143	4.15252	0.000131666	0.339606
L1000_MUC.CP004_MCF7_6H	Characteristic direction	Trichostatin-a	Homo sapiens	MCF7	In Vitro	10 uM	6hr	0.0157143	4.15252	0.000131666	0.339606
L1000_MUC.CP006_MCF7_6H	Characteristic direction	Vinblastine	Homo sapiens	MCF7	In Vitro	3.3333 uM	6hr	0.0157143	4.15252	0.000131666	0.339606
L1000_PRISM001_MCF7_6H	Characteristic direction	MLN-8054	Homo sapiens	MCF7	In Vitro	10 uM	6hr	0.0157143	4.15252	0.000131666	0.339606
L1000_CPC001_HA1E_6H	Characteristic direction	Tyrphostin-AG-556	Homo sapiens	HA1E	In Vitro	10 uM	6hr	0.0161943	3.84919	0.000132012	0.36727
L1000_CPC001_HCC515_24H	Characteristic direction	GR-127935	Homo sapiens	HCC515	In Vitro	10 uM	24hr	0.0161943	3.84919	0.000132012	0.36727
L1000_CPC006_A549_6H	Characteristic direction	SA-1478088	Homo sapiens	A549	In Vitro	10 uM	6hr	0.0161943	3.84919	0.000132012	0.36727
L1000_CPC020_A549_6H	Characteristic direction	Azacitidine	Homo sapiens	A549	In Vitro	10 uM	6hr	0.0161943	3.84919	0.000132012	0.36727
DrugMatrix_Codelink	limma	Sotalol	Rattus norvegicus	liver	In Vitro	limma combined	limma combined	0.0296401	1.6111	0.000132463	0.894439
DrugMatrix_Codelink	limma	Fenofibrate	Rattus norvegicus	liver	In Vivo	43 mg/kg	6hr	0.0171756	5.1826	0.000132574	0.679824
DrugMatrix_Affy	limma	Methotrexate	Rattus norvegicus	kidney	In Vivo	limma combined	limma combined	0.0290822	1.53371	0.000133413	0.881584
DrugMatrix_Codelink	limma	Lamotrigine	Rattus norvegicus	kidney	In Vivo	limma combined	limma combined	0.029572	2.01782	0.000133547	0.892623
L1000_CPC006_A549_24H	Characteristic direction	PJ-34	Homo sapiens	A549	In Vitro	10 uM	24hr	0.0144	5.02853	0.000135722	0.266362
L1000_CPC006_HA1E_6H	Characteristic direction	BRD-K86682249	Homo sapiens	HA1E	In Vitro	10 uM	6hr	0.0144	5.02853	0.000135722	0.266362
L1000_CPC006_HT29_24H	Characteristic direction	IKK-2-inhibitor-V	Homo sapiens	HT29	In Vitro	10 uM	24hr	0.0144	5.02853	0.000135722	0.266362
L1000_CPC006_PC3_6H	Characteristic direction	Pemetrexed	Homo sapiens	PC3	In Vitro	88.8 uM	6hr	0.0144	5.02853	0.000135722	0.266362
L1000_CPC007_PC3_24H	Characteristic direction	BRD-K42867405	Homo sapiens	PC3	In Vitro	10 uM	24hr	0.0144	5.02853	0.000135722	0.266362
L1000_CPC010_MCF7_24H	Characteristic direction	Omeprazole	Homo sapiens	MCF7	In Vitro	10 uM	24hr	0.0144	5.02853	0.000135722	0.266362
L1000_DEB001_PC3_24H	Characteristic direction	Trichostatin-a	Homo sapiens	PC3	In Vitro	10 uM	24hr	0.0144	5.02853	0.000135722	0.266362
TG-GATEs	limma	Lomustine	Rattus norvegicus	kidney	In Vivo Repeat	6 mg/kg	15d	0.028125	2.32507	0.000136144	0.85846
L1000_BRAF001_A375_6H	Characteristic direction	Vorinostat	Homo sapiens	A375	In Vitro	0.15625 uM	6hr	0.0161725	3.83495	0.00013642	0.365997
L1000_CPC005_HT29_24H	Characteristic direction	Fluphenazine	Homo sapiens	HT29	In Vitro	10 uM	24hr	0.0161725	3.83495	0.00013642	0.365997
L1000_LJP002_HS578T_24H	Characteristic direction	AZD-8330	Homo sapiens	HS578T	In Vitro	2 uM	24hr	0.0161725	3.83495	0.00013642	0.365997
GSE17266	Characteristic direction	baclofen	Mus musculus	liver	PharmOmics meta	PharmOmics meta	PharmOmics meta	0.0186567	3.24108	0.000136443	0.713178
L1000_ASG001_MCF7_6H	Characteristic direction	Fluphenazine	Homo sapiens	MCF7	In Vitro	0.4 uM	6hr	0.0156919	4.13445	0.000136526	0.338253
L1000_CPC001_PC3_24H	Characteristic direction	AG-879	Homo sapiens	PC3	In Vitro	10 uM	24hr	0.0156919	4.13445	0.000136526	0.338253
L1000_CPC003_HA1E_6H	Characteristic direction	Lasalocid	Homo sapiens	HA1E	In Vitro	10 uM	6hr	0.0156919	4.13445	0.000136526	0.338253
L1000_CPC003_VCAP_6H	Characteristic direction	SB-221284	Homo sapiens	VCAP	In Vitro	10 uM	6hr	0.0156919	4.13445	0.000136526	0.338253
L1000_CPC003_VCAP_6H	Characteristic direction	TC-2559	Homo sapiens	VCAP	In Vitro	10 uM	6hr	0.0156919	4.13445	0.000136526	0.338253
L1000_CPC004_HA1E_6H	Characteristic direction	Estropipate	Homo sapiens	HA1E	In Vitro	10 uM	6hr	0.0156919	4.13445	0.000136526	0.338253
L1000_CPC005_HA1E_6H	Characteristic direction	BRD-K51557114	Homo sapiens	HA1E	In Vitro	10 uM	6hr	0.0156919	4.13445	0.000136526	0.338253
L1000_CPC005_MCF7_24H	Characteristic direction	Indirubin	Homo sapiens	MCF7	In Vitro	10 uM	24hr	0.0156919	4.13445	0.000136526	0.338253
L1000_CPC006_HA1E_24H	Characteristic direction	Fluspirilene	Homo sapiens	HA1E	In Vitro	4.21 uM	24hr	0.0156919	4.13445	0.000136526	0.338253
L1000_CPC006_HCC515_24H	Characteristic direction	FTI-276	Homo sapiens	HCC515	In Vitro	10 uM	24hr	0.0156919	4.13445	0.000136526	0.338253
L1000_CPC006_HCC515_6H	Characteristic direction	CAY-10594	Homo sapiens	HCC515	In Vitro	20 uM	6hr	0.0156919	4.13445	0.000136526	0.338253
L1000_CPC006_HT29_6H	Characteristic direction	Brefeldin-a	Homo sapiens	HT29	In Vitro	0.09 uM	6hr	0.0156919	4.13445	0.000136526	0.338253
L1000_CPC006_MCF7_6H	Characteristic direction	Valdecoxib	Homo sapiens	MCF7	In Vitro	177.6 uM	6hr	0.0156919	4.13445	0.000136526	0.338253
L1000_CPC006_RMUGS_6H	Characteristic direction	Perhexiline	Homo sapiens	RMUGS	In Vitro	10 uM	6hr	0.0156919	4.13445	0.000136526	0.338253
L1000_CPC006_T3M10_6H	Characteristic direction	Triptolide	Homo sapiens	T3M10	In Vitro	0.08 uM	6hr	0.0156919	4.13445	0.000136526	0.338253
L1000_CPC006_U937_6H	Characteristic direction	CT-200783	Homo sapiens	U937	In Vitro	10 uM	6hr	0.0156919	4.13445	0.000136526	0.338253
L1000_CPC010_PC3_24H	Characteristic direction	Cefixime	Homo sapiens	PC3	In Vitro	10 uM	24hr	0.0156919	4.13445	0.000136526	0.338253
L1000_CPC011_A549_24H	Characteristic direction	Methotrexate	Homo sapiens	A549	In Vitro	10 uM	24hr	0.0156919	4.13445	0.000136526	0.338253
L1000_CPC011_VCAP_24H	Characteristic direction	Dextromethorphan	Homo sapiens	VCAP	In Vitro	10 uM	24hr	0.0156919	4.13445	0.000136526	0.338253
L1000_CPC012_MCF7_6H	Characteristic direction	Sirolimus	Homo sapiens	MCF7	In Vitro	10 uM	6hr	0.0156919	4.13445	0.000136526	0.338253
L1000_CPC013_ASC_24H	Characteristic direction	GSK-1904529A	Homo sapiens	ASC	In Vitro	10 uM	24hr	0.0156919	4.13445	0.000136526	0.338253
L1000_CPC014_NPC_24H	Characteristic direction	Farnesol	Homo sapiens	NPC	In Vitro	10 uM	24hr	0.0156919	4.13445	0.000136526	0.338253
L1000_CPC014_SKB_24H	Characteristic direction	Saracatinib	Homo sapiens	SKB	In Vitro	10 uM	24hr	0.0156919	4.13445	0.000136526	0.338253
L1000_CPC014_VCAP_6H	Characteristic direction	Oxalomalic-acid	Homo sapiens	VCAP	In Vitro	10 uM	6hr	0.0156919	4.13445	0.000136526	0.338253
L1000_CPC020_HA1E_6H	Characteristic direction	Flecainide	Homo sapiens	HA1E	In Vitro	10 uM	6hr	0.0156919	4.13445	0.000136526	0.338253
L1000_LJP001_MCF10A_24H	Characteristic direction	PHA-793887	Homo sapiens	MCF10A	In Vitro	0.4 uM	24hr	0.0156919	4.13445	0.000136526	0.338253
L1000_LJP001_MCF7_6H	Characteristic direction	BMS-345541	Homo sapiens	MCF7	In Vitro	10 uM	6hr	0.0156919	4.13445	0.000136526	0.338253
L1000_LJP001_MDAMB231_24H	Characteristic direction	SB-239063	Homo sapiens	MDAMB231	In Vitro	2 uM	24hr	0.0156919	4.13445	0.000136526	0.338253
L1000_LJP002_MCF10A_6H	Characteristic direction	Erlotinib	Homo sapiens	MCF10A	In Vitro	2 uM	6hr	0.0156919	4.13445	0.000136526	0.338253
L1000_LJP002_MCF7_24H	Characteristic direction	TPCA-1	Homo sapiens	MCF7	In Vitro	0.4 uM	24hr	0.0156919	4.13445	0.000136526	0.338253
L1000_LJP002_MCF7_6H	Characteristic direction	Afatinib	Homo sapiens	MCF7	In Vitro	10 uM	6hr	0.0156919	4.13445	0.000136526	0.338253
L1000_LJP002_MDAMB231_6H	Characteristic direction	Linifanib	Homo sapiens	MDAMB231	In Vitro	10 uM	6hr	0.0156919	4.13445	0.000136526	0.338253
L1000_MUC.CP002_MCF7_6H	Characteristic direction	Fenretinide	Homo sapiens	MCF7	In Vitro	10 uM	6hr	0.0156919	4.13445	0.000136526	0.338253
DrugMatrix_Affy	limma	Allyl alcohol	Rattus norvegicus	liver	In Vivo	32 mg/kg	24hr	0.0269782	1.42318	0.000136601	0.835266
L1000_CPC001_VCAP_24H	Characteristic direction	EBPC	Homo sapiens	VCAP	In Vitro	10 uM	24hr	0.0151057	4.51683	0.000136813	0.3064
L1000_CPC003_HA1E_24H	Characteristic direction	Clomifene	Homo sapiens	HA1E	In Vitro	10 uM	24hr	0.0151057	4.51683	0.000136813	0.3064
L1000_CPC003_PC3_6H	Characteristic direction	CL-82198	Homo sapiens	PC3	In Vitro	10 uM	6hr	0.0151057	4.51683	0.000136813	0.3064
L1000_CPC004_VCAP_6H	Characteristic direction	Diclofenac	Homo sapiens	VCAP	In Vitro	10 uM	6hr	0.0151057	4.51683	0.000136813	0.3064
L1000_CPC005_HT29_6H	Characteristic direction	Nitrofural	Homo sapiens	HT29	In Vitro	10 uM	6hr	0.0151057	4.51683	0.000136813	0.3064
L1000_CPC005_PC3_24H	Characteristic direction	Racephedrine	Homo sapiens	PC3	In Vitro	10 uM	24hr	0.0151057	4.51683	0.000136813	0.3064
L1000_CPC006_HCC515_24H	Characteristic direction	Bucladesine	Homo sapiens	HCC515	In Vitro	10 uM	24hr	0.0151057	4.51683	0.000136813	0.3064
L1000_CPC006_PC3_24H	Characteristic direction	AS-605240	Homo sapiens	PC3	In Vitro	10 uM	24hr	0.0151057	4.51683	0.000136813	0.3064
L1000_CPC006_PC3_24H	Characteristic direction	15-delta-prostaglandin-j2	Homo sapiens	PC3	In Vitro	10 uM	24hr	0.0151057	4.51683	0.000136813	0.3064
L1000_CPC006_SNUC4_6H	Characteristic direction	Emetine	Homo sapiens	SNUC4	In Vitro	0.63 uM	6hr	0.0151057	4.51683	0.000136813	0.3064
L1000_CPC007_MCF7_6H	Characteristic direction	BRD-K06748700	Homo sapiens	MCF7	In Vitro	10 uM	6hr	0.0151057	4.51683	0.000136813	0.3064
L1000_CPC007_VCAP_6H	Characteristic direction	BRD-K93443135	Homo sapiens	VCAP	In Vitro	10 uM	6hr	0.0151057	4.51683	0.000136813	0.3064
L1000_CPC008_VCAP_6H	Characteristic direction	KU-C104253	Homo sapiens	VCAP	In Vitro	10 uM	6hr	0.0151057	4.51683	0.000136813	0.3064
L1000_CPC009_VCAP_24H	Characteristic direction	BRD-K12393722	Homo sapiens	VCAP	In Vitro	10 uM	24hr	0.0151057	4.51683	0.000136813	0.3064
L1000_CPC011_HA1E_6H	Characteristic direction	Flumazenil	Homo sapiens	HA1E	In Vitro	10 uM	6hr	0.0151057	4.51683	0.000136813	0.3064
L1000_CPC014_PC3_24H	Characteristic direction	WYE-125132	Homo sapiens	PC3	In Vitro	10 uM	24hr	0.0151057	4.51683	0.000136813	0.3064
L1000_CPC015_A549_24H	Characteristic direction	Prednisolone	Homo sapiens	A549	In Vitro	10 uM	24hr	0.0151057	4.51683	0.000136813	0.3064
L1000_CPC017_PHH_24H	Characteristic direction	Geldanamycin	Homo sapiens	PHH	In Vitro	10 uM	24hr	0.0151057	4.51683	0.000136813	0.3064
L1000_DOS021_VCAP_24H	Characteristic direction	Vorinostat	Homo sapiens	VCAP	In Vitro	10 uM	24hr	0.0151057	4.51683	0.000136813	0.3064
L1000_LJP001_MCF7_6H	Characteristic direction	NVP-TAE684	Homo sapiens	MCF7	In Vitro	0.4 uM	6hr	0.0151057	4.51683	0.000136813	0.3064
L1000_NMH002_NEU.KCL_6H.4H	Characteristic direction	Staurosporine	Homo sapiens	NEU.KCL	In Vitro	10 uM	6hr	0.0151057	4.51683	0.000136813	0.3064
L1000_NMH002_NPC_24H	Characteristic direction	Curcumin	Homo sapiens	NPC	In Vitro	10 uM	24hr	0.0151057	4.51683	0.000136813	0.3064
L1000_PRISM001_A375_24H	Characteristic direction	MLN-8054	Homo sapiens	A375	In Vitro	0.625 uM	24hr	0.0151057	4.51683	0.000136813	0.3064
L1000_RAD001_HCC515_6H	Characteristic direction	Selumetinib	Homo sapiens	HCC515	In Vitro	1.1111 uM	6hr	0.0151057	4.51683	0.000136813	0.3064
TG-GATEs	limma	Disulfiram	Rattus norvegicus	liver	In Vitro	limma combined	limma combined	0.0290196	1.52777	0.000137227	0.880327
TG-GATEs	limma	Acetaminophen	Rattus norvegicus	liver	In Vivo Single	limma combined	limma combined	0.0299715	1.72083	0.000137515	0.901355
DrugMatrix_Affy	limma	Miconazole	Rattus norvegicus	liver	In Vivo	200 mg/kg	5d	0.0292887	2.07783	0.000138519	0.886754
DrugMatrix_Affy	limma	Staurosporine	Rattus norvegicus	liver	In Vitro	1.3 uM	24hr	0.0282061	1.46439	0.000139323	0.859648
TG-GATEs	limma	Puromycin aminonucleoside	Rattus norvegicus	liver	In Vivo Repeat	limma combined	limma combined	0.0299107	1.69325	0.000139405	0.900098
DrugMatrix_Codelink	limma	N,n-dimethylformamide	Rattus norvegicus	liver	In Vivo	700 mg/kg	3d	0.0299885	1.81397	0.000139453	0.901844
TG-GATEs	limma	Propylthiouracil	Homo sapiens	liver	In Vitro	4000 uM	8hr	0.0178723	2.6124	0.000139846	0.472465
TG-GATEs	limma	Iproniazid	Homo sapiens	liver	In Vitro	1200 uM	8hr	0.0112782	8.34624	0.000139928	0.131731
GSE21211, GSE32706, GSE73298, GSE20513, GSE67796, GSE47844	Characteristic direction	Triglyceride synthesis inhibitor	Mus musculus	liver	PharmOmics meta	PharmOmics meta	PharmOmics meta	0.0209205	2.19751	0.000140485	0.799225
GSE21211, GSE32706, GSE73298, GSE20513, GSE67796, GSE47844	Characteristic direction	Peroxisome proliferator-activated receptor alpha agonist	Mus musculus	liver	PharmOmics meta	PharmOmics meta	PharmOmics meta	0.0209205	2.19751	0.000140485	0.799225
TG-GATEs	limma	Moxisylyte	Rattus norvegicus	liver	In Vitro	limma combined	limma combined	0.0293572	1.56901	0.000140524	0.888361
GSE67368	Characteristic direction	Alemtuzumab	Homo sapiens	hematopoietic system	PharmOmics meta	PharmOmics meta	PharmOmics meta	0.0125	6.71785	0.000140577	0.177682
GSE67368	Characteristic direction	Anti-CD52 antibody	Homo sapiens	hematopoietic system	PharmOmics meta	PharmOmics meta	PharmOmics meta	0.0125	6.71785	0.000140577	0.177682
TG-GATEs	limma	Hydroxyzine	Rattus norvegicus	liver	In Vitro	150 uM	8hr	0.0289163	1.51794	0.000140696	0.878371
DrugMatrix_Affy	limma	L-buthionine sulfoximine	Rattus norvegicus	liver	In Vitro	100000 uM	24hr	0.0279951	1.45289	0.00014073	0.856225
GSE67290, E-GEOD-4165	Characteristic direction	Dexamethasone	Mus musculus	urogenital system	PharmOmics meta	PharmOmics meta	PharmOmics meta	0.0190024	3.09001	0.000140919	0.731008
GSE67290, E-GEOD-4165	Characteristic direction	Anti-inflammatory	Mus musculus	urogenital system	PharmOmics meta	PharmOmics meta	PharmOmics meta	0.0190024	3.09001	0.000140919	0.731008
GSE67290, E-GEOD-4165	Characteristic direction	Glucocorticoid receptor agonist	Mus musculus	urogenital system	PharmOmics meta	PharmOmics meta	PharmOmics meta	0.0190024	3.09001	0.000140919	0.731008
GSE67290, E-GEOD-4165	Characteristic direction	Antipruritic	Mus musculus	urogenital system	PharmOmics meta	PharmOmics meta	PharmOmics meta	0.0190024	3.09001	0.000140919	0.731008
L1000_CPC006_PC3_24H	Characteristic direction	LFM-A13	Homo sapiens	PC3	In Vitro	111.11 uM	24hr	0.0161507	3.82082	0.000140953	0.364322
L1000_CPC012_PC3_24H	Characteristic direction	BRD-K68588778	Homo sapiens	PC3	In Vitro	10 uM	24hr	0.0161507	3.82082	0.000140953	0.364322
L1000_DOSBIO002_A375_24H	Characteristic direction	Vorinostat	Homo sapiens	A375	In Vitro	1.11111 uM	24hr	0.0161507	3.82082	0.000140953	0.364322
L1000_CPC002_HA1E_24H	Characteristic direction	KN-93	Homo sapiens	HA1E	In Vitro	10 uM	24hr	0.0156695	4.11641	0.000141538	0.336561
L1000_CPC002_VCAP_6H	Characteristic direction	THM-I-94	Homo sapiens	VCAP	In Vitro	10 uM	6hr	0.0156695	4.11641	0.000141538	0.336561
L1000_CPC004_PC3_6H	Characteristic direction	Icilin	Homo sapiens	PC3	In Vitro	10 uM	6hr	0.0156695	4.11641	0.000141538	0.336561
L1000_CPC005_A375_24H	Characteristic direction	Rhodomyrtoxin-b	Homo sapiens	A375	In Vitro	10 uM	24hr	0.0156695	4.11641	0.000141538	0.336561
L1000_CPC005_A375_24H	Characteristic direction	Tyrphostin-AG-527	Homo sapiens	A375	In Vitro	10 uM	24hr	0.0156695	4.11641	0.000141538	0.336561
L1000_CPC005_HCC515_6H	Characteristic direction	PD-158780	Homo sapiens	HCC515	In Vitro	10 uM	6hr	0.0156695	4.11641	0.000141538	0.336561
L1000_CPC005_VCAP_6H	Characteristic direction	Trifluoperazine	Homo sapiens	VCAP	In Vitro	10 uM	6hr	0.0156695	4.11641	0.000141538	0.336561
L1000_CPC006_DV90_6H	Characteristic direction	MLN-4924	Homo sapiens	DV90	In Vitro	11.1 uM	6hr	0.0156695	4.11641	0.000141538	0.336561
L1000_CPC006_MCF7_24H	Characteristic direction	Narciclasine	Homo sapiens	MCF7	In Vitro	10 uM	24hr	0.0156695	4.11641	0.000141538	0.336561
L1000_CPC007_HA1E_6H	Characteristic direction	BRD-K32862555	Homo sapiens	HA1E	In Vitro	10 uM	6hr	0.0156695	4.11641	0.000141538	0.336561
L1000_CPC007_MCF7_24H	Characteristic direction	K784-3187	Homo sapiens	MCF7	In Vitro	10 uM	24hr	0.0156695	4.11641	0.000141538	0.336561
L1000_CPC009_MCF7_24H	Characteristic direction	BRD-K65148867	Homo sapiens	MCF7	In Vitro	10 uM	24hr	0.0156695	4.11641	0.000141538	0.336561
L1000_CPC010_MCF7_24H	Characteristic direction	BRD-A36275421	Homo sapiens	MCF7	In Vitro	10 uM	24hr	0.0156695	4.11641	0.000141538	0.336561
L1000_CPC012_VCAP_6H	Characteristic direction	MW-STK33-4A	Homo sapiens	VCAP	In Vitro	10 uM	6hr	0.0156695	4.11641	0.000141538	0.336561
L1000_CPC013_HA1E_6H	Characteristic direction	BRD-A95820578	Homo sapiens	HA1E	In Vitro	10 uM	6hr	0.0156695	4.11641	0.000141538	0.336561
L1000_CPC013_MCF7_6H	Characteristic direction	PD-173074	Homo sapiens	MCF7	In Vitro	10 uM	6hr	0.0156695	4.11641	0.000141538	0.336561
L1000_CPC014_A549_6H	Characteristic direction	Thiostrepton	Homo sapiens	A549	In Vitro	10 uM	6hr	0.0156695	4.11641	0.000141538	0.336561
L1000_CPC014_ASC_24H	Characteristic direction	Alitretinoin	Homo sapiens	ASC	In Vitro	10 uM	24hr	0.0156695	4.11641	0.000141538	0.336561
L1000_CPC014_MCF7_24H	Characteristic direction	NVP-TAE684	Homo sapiens	MCF7	In Vitro	10 uM	24hr	0.0156695	4.11641	0.000141538	0.336561
L1000_CPC014_VCAP_6H	Characteristic direction	BCI-hydrochloride	Homo sapiens	VCAP	In Vitro	10 uM	6hr	0.0156695	4.11641	0.000141538	0.336561
L1000_CPC020_HCC515_6H	Characteristic direction	Geldanamycin	Homo sapiens	HCC515	In Vitro	10 uM	6hr	0.0156695	4.11641	0.000141538	0.336561
L1000_DEB001_PC3_6H	Characteristic direction	Trichostatin-a	Homo sapiens	PC3	In Vitro	0.1 uM	6hr	0.0156695	4.11641	0.000141538	0.336561
L1000_ERG011_VCAP_24H	Characteristic direction	Gossypol	Homo sapiens	VCAP	In Vitro	10 uM	24hr	0.0156695	4.11641	0.000141538	0.336561
L1000_HOG003_A549_6H	Characteristic direction	Trichostatin-a	Homo sapiens	A549	In Vitro	0.1235 uM	6hr	0.0156695	4.11641	0.000141538	0.336561
L1000_LJP001_BT20_24H	Characteristic direction	Torin-1	Homo sapiens	BT20	In Vitro	0.4 uM	24hr	0.0156695	4.11641	0.000141538	0.336561
L1000_LJP001_MCF10A_24H	Characteristic direction	AZ-628	Homo sapiens	MCF10A	In Vitro	10 uM	24hr	0.0156695	4.11641	0.000141538	0.336561
L1000_LJP001_SKBR3_24H	Characteristic direction	PF-562271	Homo sapiens	SKBR3	In Vitro	0.4 uM	24hr	0.0156695	4.11641	0.000141538	0.336561
L1000_LJP002_MCF7_6H	Characteristic direction	Ponatinib	Homo sapiens	MCF7	In Vitro	10 uM	6hr	0.0156695	4.11641	0.000141538	0.336561
DrugMatrix_Codelink	limma	Leflunomide	Rattus norvegicus	bone marrow	In Vivo	30 mg/kg	24hr	0.0184162	4.60064	0.000141754	0.694146
DrugMatrix_Codelink	limma	Atropine	Rattus norvegicus	cardiovascular system	In Vivo	94 mg/kg	3d	0.0299842	1.76546	0.0001418	0.901774
DrugMatrix_Affy	limma	Etidronate	Rattus norvegicus	muscular system	In Vivo	1005 mg/kg	3d	0.0299712	1.81246	0.000142053	0.901285
L1000_CPC003_HA1E_6H	Characteristic direction	Daunorubicin	Homo sapiens	HA1E	In Vitro	10 uM	6hr	0.014377	4.99627	0.000142105	0.264831
L1000_CPC005_HT29_6H	Characteristic direction	Chlortetracycline	Homo sapiens	HT29	In Vitro	10 uM	6hr	0.014377	4.99627	0.000142105	0.264831
L1000_CPC006_VCAP_24H	Characteristic direction	FGIN-1-27	Homo sapiens	VCAP	In Vitro	10 uM	24hr	0.014377	4.99627	0.000142105	0.264831
L1000_CPC008_MCF7_24H	Characteristic direction	BRD-K33297438	Homo sapiens	MCF7	In Vitro	10 uM	24hr	0.014377	4.99627	0.000142105	0.264831
L1000_CPC011_PC3_24H	Characteristic direction	Felbamate	Homo sapiens	PC3	In Vitro	10 uM	24hr	0.014377	4.99627	0.000142105	0.264831
L1000_CPC013_HT29_6H	Characteristic direction	BRD-K48716658	Homo sapiens	HT29	In Vitro	10 uM	6hr	0.014377	4.99627	0.000142105	0.264831
L1000_CPC013_MCF7_24H	Characteristic direction	ST-4070169	Homo sapiens	MCF7	In Vitro	10 uM	24hr	0.014377	4.99627	0.000142105	0.264831
L1000_CPC014_MCF7_24H	Characteristic direction	Enzastaurin	Homo sapiens	MCF7	In Vitro	10 uM	24hr	0.014377	4.99627	0.000142105	0.264831
L1000_HOG003_A549_24H	Characteristic direction	Alvocidib	Homo sapiens	A549	In Vitro	0.3704 uM	24hr	0.014377	4.99627	0.000142105	0.264831
L1000_LJP001_BT20_24H	Characteristic direction	CGP-60474	Homo sapiens	BT20	In Vitro	0.08 uM	24hr	0.014377	4.99627	0.000142105	0.264831
L1000_CPC001_HA1E_24H	Characteristic direction	Cosmosiin	Homo sapiens	HA1E	In Vitro	10 uM	24hr	0.015083	4.49326	0.00014244	0.30532
L1000_CPC001_VCAP_6H	Characteristic direction	D-64406	Homo sapiens	VCAP	In Vitro	10 uM	6hr	0.015083	4.49326	0.00014244	0.30532
L1000_CPC002_HA1E_24H	Characteristic direction	Guggulsterone	Homo sapiens	HA1E	In Vitro	10 uM	24hr	0.015083	4.49326	0.00014244	0.30532
L1000_CPC002_HCC515_6H	Characteristic direction	Triciribine	Homo sapiens	HCC515	In Vitro	10 uM	6hr	0.015083	4.49326	0.00014244	0.30532
L1000_CPC002_PC3_24H	Characteristic direction	L-741626	Homo sapiens	PC3	In Vitro	10 uM	24hr	0.015083	4.49326	0.00014244	0.30532
L1000_CPC002_PC3_6H	Characteristic direction	Mestranol	Homo sapiens	PC3	In Vitro	10 uM	6hr	0.015083	4.49326	0.00014244	0.30532
L1000_CPC002_VCAP_6H	Characteristic direction	SDZ-205-557	Homo sapiens	VCAP	In Vitro	10 uM	6hr	0.015083	4.49326	0.00014244	0.30532
L1000_CPC004_A375_6H	Characteristic direction	Cimetidine	Homo sapiens	A375	In Vitro	10 uM	6hr	0.015083	4.49326	0.00014244	0.30532
L1000_CPC004_HA1E_6H	Characteristic direction	Meloxicam	Homo sapiens	HA1E	In Vitro	10 uM	6hr	0.015083	4.49326	0.00014244	0.30532
L1000_CPC004_PC3_24H	Characteristic direction	Dioxybenzone	Homo sapiens	PC3	In Vitro	10 uM	24hr	0.015083	4.49326	0.00014244	0.30532
L1000_CPC005_A549_6H	Characteristic direction	Chelidonine	Homo sapiens	A549	In Vitro	10 uM	6hr	0.015083	4.49326	0.00014244	0.30532
L1000_CPC005_HT29_24H	Characteristic direction	Geldanamycin	Homo sapiens	HT29	In Vitro	10 uM	24hr	0.015083	4.49326	0.00014244	0.30532
L1000_CPC005_HT29_6H	Characteristic direction	Chelidonine	Homo sapiens	HT29	In Vitro	10 uM	6hr	0.015083	4.49326	0.00014244	0.30532
L1000_CPC005_PC3_24H	Characteristic direction	Mifobate	Homo sapiens	PC3	In Vitro	10 uM	24hr	0.015083	4.49326	0.00014244	0.30532
L1000_CPC005_VCAP_24H	Characteristic direction	Dihydroergotamine	Homo sapiens	VCAP	In Vitro	10 uM	24hr	0.015083	4.49326	0.00014244	0.30532
L1000_CPC005_VCAP_6H	Characteristic direction	Isoxsuprine	Homo sapiens	VCAP	In Vitro	10 uM	6hr	0.015083	4.49326	0.00014244	0.30532
L1000_CPC006_A375_24H	Characteristic direction	RO-28-1675	Homo sapiens	A375	In Vitro	160 uM	24hr	0.015083	4.49326	0.00014244	0.30532
L1000_CPC006_A549_24H	Characteristic direction	AZD-8055	Homo sapiens	A549	In Vitro	10 uM	24hr	0.015083	4.49326	0.00014244	0.30532
L1000_CPC008_HCC515_6H	Characteristic direction	BRD-K07259155	Homo sapiens	HCC515	In Vitro	10 uM	6hr	0.015083	4.49326	0.00014244	0.30532
L1000_CPC008_PC3_6H	Characteristic direction	BRD-K66884694	Homo sapiens	PC3	In Vitro	10 uM	6hr	0.015083	4.49326	0.00014244	0.30532
L1000_CPC009_A549_24H	Characteristic direction	Ondansetron	Homo sapiens	A549	In Vitro	10 uM	24hr	0.015083	4.49326	0.00014244	0.30532
L1000_CPC011_A549_6H	Characteristic direction	Alprazolam	Homo sapiens	A549	In Vitro	10 uM	6hr	0.015083	4.49326	0.00014244	0.30532
L1000_CPC011_PC3_6H	Characteristic direction	Dichloroacetic-acid	Homo sapiens	PC3	In Vitro	10 uM	6hr	0.015083	4.49326	0.00014244	0.30532
L1000_CPC012_A549_6H	Characteristic direction	BRD-K06800040	Homo sapiens	A549	In Vitro	10 uM	6hr	0.015083	4.49326	0.00014244	0.30532
L1000_CPC012_ASC_24H	Characteristic direction	BRD-K43069600	Homo sapiens	ASC	In Vitro	10 uM	24hr	0.015083	4.49326	0.00014244	0.30532
L1000_CPC012_NPC_24H	Characteristic direction	HU-211	Homo sapiens	NPC	In Vitro	10 uM	24hr	0.015083	4.49326	0.00014244	0.30532
L1000_CPC014_MCF7_6H	Characteristic direction	Calcitriol	Homo sapiens	MCF7	In Vitro	10 uM	6hr	0.015083	4.49326	0.00014244	0.30532
L1000_CPC014_PC3_6H	Characteristic direction	Canertinib	Homo sapiens	PC3	In Vitro	10 uM	6hr	0.015083	4.49326	0.00014244	0.30532
L1000_CPC014_SKB_24H	Characteristic direction	GW-441756	Homo sapiens	SKB	In Vitro	10 uM	24hr	0.015083	4.49326	0.00014244	0.30532
L1000_CPC014_VCAP_24H	Characteristic direction	Lestaurtinib	Homo sapiens	VCAP	In Vitro	10 uM	24hr	0.015083	4.49326	0.00014244	0.30532
L1000_DEB001_MCF7_6H	Characteristic direction	Trichostatin-a	Homo sapiens	MCF7	In Vitro	1 uM	6hr	0.015083	4.49326	0.00014244	0.30532
L1000_DOS054_A375_24H	Characteristic direction	Geldanamycin	Homo sapiens	A375	In Vitro	10 uM	24hr	0.015083	4.49326	0.00014244	0.30532
L1000_LJP001_BT20_6H	Characteristic direction	Dasatinib	Homo sapiens	BT20	In Vitro	0.4 uM	6hr	0.015083	4.49326	0.00014244	0.30532
L1000_LJP002_BT20_24H	Characteristic direction	Ruxolitinib	Homo sapiens	BT20	In Vitro	0.08 uM	24hr	0.015083	4.49326	0.00014244	0.30532
L1000_NMH002_NEU_24H	Characteristic direction	Amiodarone	Homo sapiens	NEU	In Vitro	10 uM	24hr	0.015083	4.49326	0.00014244	0.30532
DrugMatrix_Codelink	limma	Calcitriol	Rattus norvegicus	kidney	In Vivo	limma combined	limma combined	0.0299786	1.77362	0.000142917	0.901565
DrugMatrix_Codelink	limma	Chlorambucil	Rattus norvegicus	spleen	In Vivo	.6 mg/kg	3d	0.027027	2.50876	0.000143233	0.836139
DrugMatrix_Codelink	limma	Hydrochlorothiazide	Rattus norvegicus	kidney	In Vivo	limma combined	limma combined	0.029724	1.93943	0.000143842	0.895906
L1000_CPC004_HA1E_6H	Characteristic direction	NS-1619	Homo sapiens	HA1E	In Vitro	10 uM	6hr	0.016129	3.80679	0.000145615	0.363661
DrugMatrix_Codelink	limma	Thalidomide	Rattus norvegicus	liver	In Vivo	113 mg/kg	3d	0.0297901	1.90796	0.000145682	0.897443
L1000_CPC019_HT29_6H	Characteristic direction	Vorinostat	Homo sapiens	HT29	In Vitro	10 uM	6hr	0.0165184	3.56816	0.000145782	0.388586
GSE57156, GSE57422, GSE51212, GSE67051, GSE80316, GSE38310	Characteristic direction	Erlotinib	Homo sapiens	respiratory system	PharmOmics meta	PharmOmics meta	PharmOmics meta	0.0175953	2.84672	0.000146493	0.453694
L1000_CPC002_VCAP_24H	Characteristic direction	LFM-A13	Homo sapiens	VCAP	In Vitro	10 uM	24hr	0.0156472	4.09842	0.000146705	0.335369
L1000_CPC003_HA1E_6H	Characteristic direction	LY-16350	Homo sapiens	HA1E	In Vitro	10 uM	6hr	0.0156472	4.09842	0.000146705	0.335369
L1000_CPC004_HA1E_24H	Characteristic direction	Exemestane	Homo sapiens	HA1E	In Vitro	10 uM	24hr	0.0156472	4.09842	0.000146705	0.335369
L1000_CPC004_HCC515_24H	Characteristic direction	SB-216641	Homo sapiens	HCC515	In Vitro	10 uM	24hr	0.0156472	4.09842	0.000146705	0.335369
L1000_CPC004_HCC515_24H	Characteristic direction	Paroxetine	Homo sapiens	HCC515	In Vitro	10 uM	24hr	0.0156472	4.09842	0.000146705	0.335369
L1000_CPC004_PC3_24H	Characteristic direction	Tubocurarine	Homo sapiens	PC3	In Vitro	10 uM	24hr	0.0156472	4.09842	0.000146705	0.335369
L1000_CPC005_HT29_6H	Characteristic direction	Chlorphensin	Homo sapiens	HT29	In Vitro	10 uM	6hr	0.0156472	4.09842	0.000146705	0.335369
L1000_CPC005_PC3_24H	Characteristic direction	GW-5074	Homo sapiens	PC3	In Vitro	10 uM	24hr	0.0156472	4.09842	0.000146705	0.335369
L1000_CPC005_VCAP_6H	Characteristic direction	Ceramide	Homo sapiens	VCAP	In Vitro	10 uM	6hr	0.0156472	4.09842	0.000146705	0.335369
L1000_CPC006_HA1E_6H	Characteristic direction	Triptolide	Homo sapiens	HA1E	In Vitro	0.08 uM	6hr	0.0156472	4.09842	0.000146705	0.335369
L1000_CPC006_HA1E_6H	Characteristic direction	7b-cis	Homo sapiens	HA1E	In Vitro	10 uM	6hr	0.0156472	4.09842	0.000146705	0.335369
L1000_CPC006_HCC515_6H	Characteristic direction	Rottlerin	Homo sapiens	HCC515	In Vitro	9.68 uM	6hr	0.0156472	4.09842	0.000146705	0.335369
L1000_CPC008_PC3_24H	Characteristic direction	VU-0415556-1	Homo sapiens	PC3	In Vitro	10 uM	24hr	0.0156472	4.09842	0.000146705	0.335369
L1000_CPC008_VCAP_6H	Characteristic direction	BRD-K95337198	Homo sapiens	VCAP	In Vitro	10 uM	6hr	0.0156472	4.09842	0.000146705	0.335369
L1000_CPC009_A375_6H	Characteristic direction	5-nonyloxytryptamine	Homo sapiens	A375	In Vitro	10 uM	6hr	0.0156472	4.09842	0.000146705	0.335369
L1000_CPC010_A549_6H	Characteristic direction	BRD-K53423944	Homo sapiens	A549	In Vitro	10 uM	6hr	0.0156472	4.09842	0.000146705	0.335369
L1000_CPC013_SKB_24H	Characteristic direction	Daunorubicin	Homo sapiens	SKB	In Vitro	10 uM	24hr	0.0156472	4.09842	0.000146705	0.335369
L1000_CPC014_ASC_24H	Characteristic direction	Withaferin-a	Homo sapiens	ASC	In Vitro	10 uM	24hr	0.0156472	4.09842	0.000146705	0.335369
L1000_CPC017_MCF7_6H	Characteristic direction	Trichostatin-a	Homo sapiens	MCF7	In Vitro	10 uM	6hr	0.0156472	4.09842	0.000146705	0.335369
L1000_DOSBIO001_NEU_24H	Characteristic direction	Vorinostat	Homo sapiens	NEU	In Vitro	10 uM	24hr	0.0156472	4.09842	0.000146705	0.335369
L1000_LJP001_HS578T_6H	Characteristic direction	Selumetinib	Homo sapiens	HS578T	In Vitro	0.4 uM	6hr	0.0156472	4.09842	0.000146705	0.335369
L1000_LJP002_BT20_24H	Characteristic direction	GSK-2126458	Homo sapiens	BT20	In Vitro	0.08 uM	24hr	0.0156472	4.09842	0.000146705	0.335369
L1000_LJP002_HS578T_6H	Characteristic direction	LDN-193189	Homo sapiens	HS578T	In Vitro	10 uM	6hr	0.0156472	4.09842	0.000146705	0.335369
L1000_MUC.CP004_MCF7_24H	Characteristic direction	Nocodazole	Homo sapiens	MCF7	In Vitro	10 uM	24hr	0.0156472	4.09842	0.000146705	0.335369
DrugMatrix_Codelink	limma	Tranilast	Rattus norvegicus	spleen	In Vivo	300 mg/kg	3d	0.0299228	1.72332	0.00014696	0.900412
L1000_CPC001_HCC515_24H	Characteristic direction	Strophanthidin	Homo sapiens	HCC515	In Vitro	10 uM	24hr	0.0150602	4.46995	0.000148261	0.303741
L1000_CPC001_VCAP_6H	Characteristic direction	FPL-55712	Homo sapiens	VCAP	In Vitro	10 uM	6hr	0.0150602	4.46995	0.000148261	0.303741
L1000_CPC002_VCAP_24H	Characteristic direction	Lamotrigine	Homo sapiens	VCAP	In Vitro	10 uM	24hr	0.0150602	4.46995	0.000148261	0.303741
L1000_CPC004_HCC515_6H	Characteristic direction	SIB-1893	Homo sapiens	HCC515	In Vitro	10 uM	6hr	0.0150602	4.46995	0.000148261	0.303741
L1000_CPC004_MCF7_6H	Characteristic direction	GW-5074	Homo sapiens	MCF7	In Vitro	10 uM	6hr	0.0150602	4.46995	0.000148261	0.303741
L1000_CPC004_VCAP_24H	Characteristic direction	Diloxanide	Homo sapiens	VCAP	In Vitro	10 uM	24hr	0.0150602	4.46995	0.000148261	0.303741
L1000_CPC006_A549_24H	Characteristic direction	Tipifarnib-P2	Homo sapiens	A549	In Vitro	10 uM	24hr	0.0150602	4.46995	0.000148261	0.303741
L1000_CPC006_A549_6H	Characteristic direction	COT-10b	Homo sapiens	A549	In Vitro	44.4 uM	6hr	0.0150602	4.46995	0.000148261	0.303741
L1000_CPC006_HEPG2_6H	Characteristic direction	KU-0060648	Homo sapiens	HEPG2	In Vitro	10 uM	6hr	0.0150602	4.46995	0.000148261	0.303741
L1000_CPC006_MCF7_24H	Characteristic direction	TL-HRAS-61	Homo sapiens	MCF7	In Vitro	10 uM	24hr	0.0150602	4.46995	0.000148261	0.303741
L1000_CPC006_NCIH508_6H	Characteristic direction	BAY-K8644	Homo sapiens	NCIH508	In Vitro	10 uM	6hr	0.0150602	4.46995	0.000148261	0.303741
L1000_CPC007_VCAP_6H	Characteristic direction	BRD-K11260407	Homo sapiens	VCAP	In Vitro	10 uM	6hr	0.0150602	4.46995	0.000148261	0.303741
L1000_CPC008_HEPG2_6H	Characteristic direction	VU-0405172-2	Homo sapiens	HEPG2	In Vitro	10 uM	6hr	0.0150602	4.46995	0.000148261	0.303741
L1000_CPC008_MCF7_24H	Characteristic direction	BRD-K48844671	Homo sapiens	MCF7	In Vitro	10 uM	24hr	0.0150602	4.46995	0.000148261	0.303741
L1000_CPC008_MCF7_24H	Characteristic direction	BRD-K59222562	Homo sapiens	MCF7	In Vitro	10 uM	24hr	0.0150602	4.46995	0.000148261	0.303741
L1000_CPC008_PC3_6H	Characteristic direction	Geldanamycin	Homo sapiens	PC3	In Vitro	10 uM	6hr	0.0150602	4.46995	0.000148261	0.303741
L1000_CPC009_HA1E_6H	Characteristic direction	Terazosin	Homo sapiens	HA1E	In Vitro	10 uM	6hr	0.0150602	4.46995	0.000148261	0.303741
L1000_CPC012_VCAP_6H	Characteristic direction	CAY-10470	Homo sapiens	VCAP	In Vitro	10 uM	6hr	0.0150602	4.46995	0.000148261	0.303741
L1000_CPC013_SKB_24H	Characteristic direction	BRD-K82685933	Homo sapiens	SKB	In Vitro	10 uM	24hr	0.0150602	4.46995	0.000148261	0.303741
L1000_CPC014_A375_6H	Characteristic direction	Retinol	Homo sapiens	A375	In Vitro	10 uM	6hr	0.0150602	4.46995	0.000148261	0.303741
L1000_CPC014_ASC_24H	Characteristic direction	BMS-345541	Homo sapiens	ASC	In Vitro	10 uM	24hr	0.0150602	4.46995	0.000148261	0.303741
L1000_CPC014_HEPG2_6H	Characteristic direction	BRD-K68313733	Homo sapiens	HEPG2	In Vitro	10 uM	6hr	0.0150602	4.46995	0.000148261	0.303741
L1000_CPC014_HT29_6H	Characteristic direction	HO-013	Homo sapiens	HT29	In Vitro	10 uM	6hr	0.0150602	4.46995	0.000148261	0.303741
L1000_CPC014_PC3_24H	Characteristic direction	Elvitegravir	Homo sapiens	PC3	In Vitro	10 uM	24hr	0.0150602	4.46995	0.000148261	0.303741
L1000_CPC014_VCAP_6H	Characteristic direction	BRD-A57107094	Homo sapiens	VCAP	In Vitro	10 uM	6hr	0.0150602	4.46995	0.000148261	0.303741
L1000_CPC014_VCAP_6H	Characteristic direction	Tyrphostin-AG-1288	Homo sapiens	VCAP	In Vitro	10 uM	6hr	0.0150602	4.46995	0.000148261	0.303741
L1000_CPC020_A549_6H	Characteristic direction	Spironolactone	Homo sapiens	A549	In Vitro	10 uM	6hr	0.0150602	4.46995	0.000148261	0.303741
L1000_CPD002_MCF7_6H	Characteristic direction	Irinotecan	Homo sapiens	MCF7	In Vitro	10 uM	6hr	0.0150602	4.46995	0.000148261	0.303741
L1000_CPD003_MCF7_24H	Characteristic direction	Imatinib	Homo sapiens	MCF7	In Vitro	10 uM	24hr	0.0150602	4.46995	0.000148261	0.303741
L1000_DEB001_PC3_24H	Characteristic direction	Withaferin-a	Homo sapiens	PC3	In Vitro	1 uM	24hr	0.0150602	4.46995	0.000148261	0.303741
L1000_DOS028_VCAP_24H	Characteristic direction	Vorinostat	Homo sapiens	VCAP	In Vitro	10 uM	24hr	0.0150602	4.46995	0.000148261	0.303741
L1000_DOSBIO001_HT29_24H	Characteristic direction	Geldanamycin	Homo sapiens	HT29	In Vitro	1.11111 uM	24hr	0.0150602	4.46995	0.000148261	0.303741
L1000_DOSBIO002_MCF7_24H	Characteristic direction	Fulvestrant	Homo sapiens	MCF7	In Vitro	1.11111 uM	24hr	0.0150602	4.46995	0.000148261	0.303741
L1000_HOG001_A549_6H	Characteristic direction	Chaetocin	Homo sapiens	A549	In Vitro	0.3704 uM	6hr	0.0150602	4.46995	0.000148261	0.303741
L1000_LJP001_MCF10A_24H	Characteristic direction	GDC-0941	Homo sapiens	MCF10A	In Vitro	10 uM	24hr	0.0150602	4.46995	0.000148261	0.303741
L1000_LJP001_MCF10A_24H	Characteristic direction	JW-7-24-1	Homo sapiens	MCF10A	In Vitro	10 uM	24hr	0.0150602	4.46995	0.000148261	0.303741
L1000_LJP001_MCF10A_6H	Characteristic direction	CP466722	Homo sapiens	MCF10A	In Vitro	2 uM	6hr	0.0150602	4.46995	0.000148261	0.303741
L1000_LJP001_MCF10A_6H	Characteristic direction	Sorafenib	Homo sapiens	MCF10A	In Vitro	0.4 uM	6hr	0.0150602	4.46995	0.000148261	0.303741
L1000_LJP002_HS578T_6H	Characteristic direction	SYK-inhibitor	Homo sapiens	HS578T	In Vitro	2 uM	6hr	0.0150602	4.46995	0.000148261	0.303741
L1000_CPC004_HCC515_6H	Characteristic direction	Pidorubicine	Homo sapiens	HCC515	In Vitro	10 uM	6hr	0.0143541	4.9644	0.000148737	0.263574
L1000_CPC006_VCAP_24H	Characteristic direction	KU-0063794	Homo sapiens	VCAP	In Vitro	10 uM	24hr	0.0143541	4.9644	0.000148737	0.263574
L1000_CPC008_HCC515_6H	Characteristic direction	BRD-K53780220	Homo sapiens	HCC515	In Vitro	10 uM	6hr	0.0143541	4.9644	0.000148737	0.263574
L1000_CPC014_SKB_24H	Characteristic direction	WYE-125132	Homo sapiens	SKB	In Vitro	10 uM	24hr	0.0143541	4.9644	0.000148737	0.263574
L1000_DOSBIO002_PC3_24H	Characteristic direction	Geldanamycin	Homo sapiens	PC3	In Vitro	0.37037 uM	24hr	0.0143541	4.9644	0.000148737	0.263574
L1000_LJP002_HS578T_6H	Characteristic direction	SYK-inhibitor	Homo sapiens	HS578T	In Vitro	0.4 uM	6hr	0.0143541	4.9644	0.000148737	0.263574
TG-GATEs	limma	Ethambutol	Rattus norvegicus	liver	In Vitro	limma combined	limma combined	0.028463	1.48061	0.000149126	0.866983
DrugMatrix_Codelink	limma	Mevastatin	Rattus norvegicus	liver	In Vivo	1200 mg/kg	3d	0.0214876	3.61659	0.000150174	0.73973
L1000_CPC008_VCAP_6H	Characteristic direction	DM-163	Homo sapiens	VCAP	In Vitro	10 uM	6hr	0.0161074	3.79286	0.000150407	0.363001
L1000_CPC012_MCF7_24H	Characteristic direction	CAY-10470	Homo sapiens	MCF7	In Vitro	10 uM	24hr	0.0161074	3.79286	0.000150407	0.363001
L1000_CPC013_A549_24H	Characteristic direction	ZM-447439	Homo sapiens	A549	In Vitro	10 uM	24hr	0.0161074	3.79286	0.000150407	0.363001
TG-GATEs	limma	Lornoxicam	Rattus norvegicus	liver	In Vivo Repeat	3 mg/kg	15d	0.0282258	2.27072	0.00015129	0.860102
L1000_CPC003_HCC515_24H	Characteristic direction	W-12	Homo sapiens	HCC515	In Vitro	10 uM	24hr	0.015625	4.08148	0.000152031	0.334434
L1000_CPC004_HA1E_24H	Characteristic direction	RS-39604	Homo sapiens	HA1E	In Vitro	10 uM	24hr	0.015625	4.08148	0.000152031	0.334434
L1000_CPC004_PC3_24H	Characteristic direction	SB-216641	Homo sapiens	PC3	In Vitro	10 uM	24hr	0.015625	4.08148	0.000152031	0.334434
L1000_CPC004_VCAP_24H	Characteristic direction	Trimetozine	Homo sapiens	VCAP	In Vitro	10 uM	24hr	0.015625	4.08148	0.000152031	0.334434
L1000_CPC005_HA1E_24H	Characteristic direction	Wortmannin	Homo sapiens	HA1E	In Vitro	10 uM	24hr	0.015625	4.08148	0.000152031	0.334434
L1000_CPC005_HT29_24H	Characteristic direction	Vorinostat	Homo sapiens	HT29	In Vitro	10 uM	24hr	0.015625	4.08148	0.000152031	0.334434
L1000_CPC005_MCF7_24H	Characteristic direction	VAMA-37	Homo sapiens	MCF7	In Vitro	10 uM	24hr	0.015625	4.08148	0.000152031	0.334434
L1000_CPC005_VCAP_24H	Characteristic direction	Rhodomyrtoxin-b	Homo sapiens	VCAP	In Vitro	10 uM	24hr	0.015625	4.08148	0.000152031	0.334434
L1000_CPC005_VCAP_6H	Characteristic direction	Ritodrine	Homo sapiens	VCAP	In Vitro	10 uM	6hr	0.015625	4.08148	0.000152031	0.334434
L1000_CPC006_HA1E_24H	Characteristic direction	Artesunate	Homo sapiens	HA1E	In Vitro	10 uM	24hr	0.015625	4.08148	0.000152031	0.334434
L1000_CPC006_MCF7_6H	Characteristic direction	PF-750	Homo sapiens	MCF7	In Vitro	80 uM	6hr	0.015625	4.08148	0.000152031	0.334434
L1000_CPC008_A375_24H	Characteristic direction	BRD-K89209981	Homo sapiens	A375	In Vitro	10 uM	24hr	0.015625	4.08148	0.000152031	0.334434
L1000_CPC008_A375_6H	Characteristic direction	VU-0365114-2	Homo sapiens	A375	In Vitro	10 uM	6hr	0.015625	4.08148	0.000152031	0.334434
L1000_CPC008_MCF7_24H	Characteristic direction	BRD-K55487965	Homo sapiens	MCF7	In Vitro	10 uM	24hr	0.015625	4.08148	0.000152031	0.334434
L1000_CPC009_A549_6H	Characteristic direction	BRD-K31453413	Homo sapiens	A549	In Vitro	10 uM	6hr	0.015625	4.08148	0.000152031	0.334434
L1000_HOG003_MCF7_6H	Characteristic direction	Withaferin-a	Homo sapiens	MCF7	In Vitro	1.11 uM	6hr	0.015625	4.08148	0.000152031	0.334434
L1000_LJP001_MCF10A_24H	Characteristic direction	PD-184352	Homo sapiens	MCF10A	In Vitro	2 uM	24hr	0.015625	4.08148	0.000152031	0.334434
L1000_LJP001_SKBR3_6H	Characteristic direction	QL-XII-47	Homo sapiens	SKBR3	In Vitro	10 uM	6hr	0.015625	4.08148	0.000152031	0.334434
DrugMatrix_Affy	limma	Venlafaxine	Rattus norvegicus	liver	In Vitro	1481 uM	24hr	0.0277074	1.43858	0.000152831	0.849588
DrugMatrix_Codelink	limma	Valeric acid	Rattus norvegicus	liver	In Vitro	23000 uM	24hr	0.0291655	1.54721	0.00015306	0.883261
DrugMatrix_TESTOSTERONE_liver	Characteristic direction	Testosterone	Rattus norvegicus	liver	PharmOmics meta	PharmOmics meta	PharmOmics meta	0.0243553	2.97604	0.000153153	0.783988
DrugMatrix_CYCLOPHOSPHAMIDE_heart	Characteristic direction	Cyclophosphamide	Rattus norvegicus	cardiovascular system	PharmOmics meta	PharmOmics meta	PharmOmics meta	0.0243553	2.97604	0.000153153	0.783988
DrugMatrix_DIGOXIN_liver	Characteristic direction	Digoxin	Rattus norvegicus	liver	PharmOmics meta	PharmOmics meta	PharmOmics meta	0.0243553	2.97604	0.000153153	0.783988
DrugMatrix_HYDROCORTISONE_kidney	Characteristic direction	Hydrocortisone	Rattus norvegicus	kidney	PharmOmics meta	PharmOmics meta	PharmOmics meta	0.0243553	2.97604	0.000153153	0.783988
DrugMatrix_ERLOTINIB_kidney	Characteristic direction	Erlotinib	Rattus norvegicus	kidney	PharmOmics meta	PharmOmics meta	PharmOmics meta	0.0243553	2.97604	0.000153153	0.783988
DrugMatrix_RISPERIDONE_heart	Characteristic direction	Risperidone	Rattus norvegicus	cardiovascular system	PharmOmics meta	PharmOmics meta	PharmOmics meta	0.0243553	2.97604	0.000153153	0.783988
DrugMatrix_VINORELBINE_liver	Characteristic direction	Vinorelbine	Rattus norvegicus	liver	PharmOmics meta	PharmOmics meta	PharmOmics meta	0.0243553	2.97604	0.000153153	0.783988
DrugMatrix_PROCAINAMIDE_heart	Characteristic direction	Procainamide	Rattus norvegicus	cardiovascular system	PharmOmics meta	PharmOmics meta	PharmOmics meta	0.0243553	2.97604	0.000153153	0.783988
DrugMatrix_BALSALAZIDE_liver	Characteristic direction	Balsalazide	Rattus norvegicus	liver	PharmOmics meta	PharmOmics meta	PharmOmics meta	0.0243553	2.97604	0.000153153	0.783988
DrugMatrix_PROCAINAMIDE_heart	Characteristic direction	Sodium channel blocker	Rattus norvegicus	cardiovascular system	PharmOmics meta	PharmOmics meta	PharmOmics meta	0.0243553	2.97604	0.000153153	0.783988
DrugMatrix_DIGOXIN_liver	Characteristic direction	Cardiotonic	Rattus norvegicus	liver	PharmOmics meta	PharmOmics meta	PharmOmics meta	0.0243553	2.97604	0.000153153	0.783988
DrugMatrix_Codelink	limma	D-galactosamine	Rattus norvegicus	liver	In Vitro	470 uM	24hr	0.029661	1.93309	0.000153361	0.895207
GSE29077, GSE29077, GSE69395, E-TABM-585, GSE42531, E-TABM-585, E-TABM-585, GSE31428, GSE27389, GSE6410, GSE48244, GSE42172, GSE66549, GSE73302, GSE45626, GSE55830, E-GEOD-26704, GSE69795, GSE59476, GSE26644, GSE92679, GSE33520, GSE85979, GSE62663, GSE57156, GSE57422, GSE51212, GSE67051, GSE80316, GSE38310, GSE19392, E-GEOD-75309, E-GEOD-75308, E-GEOD-75307, E-GEOD-34228, E-GEOD-38302, E-GEOD-32569	Characteristic direction	Antineoplastic	Homo sapiens	respiratory system	PharmOmics meta	PharmOmics meta	PharmOmics meta	0.0177966	2.59363	0.000153526	0.467373
L1000_ASG001_PC3_6H	Characteristic direction	Troglitazone	Homo sapiens	PC3	In Vitro	0.4 uM	6hr	0.0150376	4.44689	0.000154281	0.302501
L1000_CPC001_HCC515_24H	Characteristic direction	Pyrrolidine-dithiocarbamate	Homo sapiens	HCC515	In Vitro	10 uM	24hr	0.0150376	4.44689	0.000154281	0.302501
L1000_CPC001_HCC515_6H	Characteristic direction	Pyrrolidine-dithiocarbamate	Homo sapiens	HCC515	In Vitro	10 uM	6hr	0.0150376	4.44689	0.000154281	0.302501
L1000_CPC002_HCC515_24H	Characteristic direction	Quercetin	Homo sapiens	HCC515	In Vitro	10 uM	24hr	0.0150376	4.44689	0.000154281	0.302501
L1000_CPC002_PC3_24H	Characteristic direction	ITE	Homo sapiens	PC3	In Vitro	10 uM	24hr	0.0150376	4.44689	0.000154281	0.302501
L1000_CPC003_HA1E_24H	Characteristic direction	Fillalbin	Homo sapiens	HA1E	In Vitro	10 uM	24hr	0.0150376	4.44689	0.000154281	0.302501
L1000_CPC004_HEPG2_6H	Characteristic direction	Mexiletine	Homo sapiens	HEPG2	In Vitro	10 uM	6hr	0.0150376	4.44689	0.000154281	0.302501
L1000_CPC004_HT29_6H	Characteristic direction	Aristolochic-acid	Homo sapiens	HT29	In Vitro	10 uM	6hr	0.0150376	4.44689	0.000154281	0.302501
L1000_CPC004_VCAP_24H	Characteristic direction	Dioxybenzone	Homo sapiens	VCAP	In Vitro	10 uM	24hr	0.0150376	4.44689	0.000154281	0.302501
L1000_CPC005_HT29_6H	Characteristic direction	Tamoxifen	Homo sapiens	HT29	In Vitro	10 uM	6hr	0.0150376	4.44689	0.000154281	0.302501
L1000_CPC006_A549_6H	Characteristic direction	Elesclomol	Homo sapiens	A549	In Vitro	10 uM	6hr	0.0150376	4.44689	0.000154281	0.302501
L1000_CPC006_H1299_6H	Characteristic direction	Triptolide	Homo sapiens	H1299	In Vitro	0.08 uM	6hr	0.0150376	4.44689	0.000154281	0.302501
L1000_CPC006_VCAP_24H	Characteristic direction	Quiflapon	Homo sapiens	VCAP	In Vitro	80 uM	24hr	0.0150376	4.44689	0.000154281	0.302501
L1000_CPC006_VCAP_24H	Characteristic direction	Tosedostat	Homo sapiens	VCAP	In Vitro	80 uM	24hr	0.0150376	4.44689	0.000154281	0.302501
L1000_CPC008_HT29_6H	Characteristic direction	BRD-K00910650	Homo sapiens	HT29	In Vitro	10 uM	6hr	0.0150376	4.44689	0.000154281	0.302501
L1000_CPC008_PC3_6H	Characteristic direction	BRD-K33297438	Homo sapiens	PC3	In Vitro	10 uM	6hr	0.0150376	4.44689	0.000154281	0.302501
L1000_CPC012_NEU_24H	Characteristic direction	Topotecan	Homo sapiens	NEU	In Vitro	10 uM	24hr	0.0150376	4.44689	0.000154281	0.302501
L1000_CPC012_SKB_24H	Characteristic direction	Sirolimus	Homo sapiens	SKB	In Vitro	10 uM	24hr	0.0150376	4.44689	0.000154281	0.302501
L1000_CPC014_ASC_24H	Characteristic direction	GSK-3-inhibitor-IX	Homo sapiens	ASC	In Vitro	10 uM	24hr	0.0150376	4.44689	0.000154281	0.302501
L1000_CPC014_PC3_6H	Characteristic direction	Brivanib	Homo sapiens	PC3	In Vitro	10 uM	6hr	0.0150376	4.44689	0.000154281	0.302501
L1000_CPC020_VCAP_6H	Characteristic direction	Prilocaine	Homo sapiens	VCAP	In Vitro	10 uM	6hr	0.0150376	4.44689	0.000154281	0.302501
L1000_DOS043_HT29_24H	Characteristic direction	Vorinostat	Homo sapiens	HT29	In Vitro	10 uM	24hr	0.0150376	4.44689	0.000154281	0.302501
L1000_HDAC002_HA1E_24H	Characteristic direction	Vorinostat	Homo sapiens	HA1E	In Vitro	0.0195312 uM	24hr	0.0150376	4.44689	0.000154281	0.302501
L1000_LJP001_MDAMB231_24H	Characteristic direction	BI-2536	Homo sapiens	MDAMB231	In Vitro	0.08 uM	24hr	0.0150376	4.44689	0.000154281	0.302501
L1000_LJP002_MCF7_24H	Characteristic direction	PD-0325901	Homo sapiens	MCF7	In Vitro	0.08 uM	24hr	0.0150376	4.44689	0.000154281	0.302501
L1000_LJP002_SKBR3_24H	Characteristic direction	Trametinib	Homo sapiens	SKBR3	In Vitro	0.08 uM	24hr	0.0150376	4.44689	0.000154281	0.302501
L1000_NMH002_NPC_24H	Characteristic direction	Tamoxifen	Homo sapiens	NPC	In Vitro	10 uM	24hr	0.0150376	4.44689	0.000154281	0.302501
L1000_RAD001_MCF7_6H	Characteristic direction	Temozolomide	Homo sapiens	MCF7	In Vitro	0.0412 uM	6hr	0.0150376	4.44689	0.000154281	0.302501
DrugMatrix_Affy	limma	Diazepam	Rattus norvegicus	liver	In Vivo	710 mg/kg	5d	0.0299056	1.7589	0.000154602	0.899958
DrugMatrix_Codelink	limma	Erythromycin	Rattus norvegicus	liver	In Vivo	1500 mg/kg	5d	0.0297927	1.87498	0.000154648	0.897653
TG-GATEs	limma	Cycloheximide	Rattus norvegicus	liver	In Vitro	20 uM	2hr	0.0298686	1.82657	0.000154962	0.899259
L1000_CPC016_HEPG2_6H	Characteristic direction	SB-218078	Homo sapiens	HEPG2	In Vitro	10 uM	6hr	0.0160858	3.77904	0.000155335	0.361873
TG-GATEs	limma	Chlorpropamide	Rattus norvegicus	liver	In Vivo Single	limma combined	limma combined	0.0297746	1.66823	0.000155439	0.897024
L1000_CPC002_VCAP_6H	Characteristic direction	Phenylbutazone	Homo sapiens	VCAP	In Vitro	10 uM	6hr	0.0143312	4.93292	0.000155625	0.262785
L1000_CPC008_A375_6H	Characteristic direction	BRD-A96749488	Homo sapiens	A375	In Vitro	10 uM	6hr	0.0143312	4.93292	0.000155625	0.262785
L1000_CPC008_HEPG2_6H	Characteristic direction	BRD-K70693222	Homo sapiens	HEPG2	In Vitro	10 uM	6hr	0.0143312	4.93292	0.000155625	0.262785
L1000_CPC012_SKB_24H	Characteristic direction	Thiostrepton	Homo sapiens	SKB	In Vitro	10 uM	24hr	0.0143312	4.93292	0.000155625	0.262785
L1000_CPC015_HEPG2_6H	Characteristic direction	Hydroquinidine	Homo sapiens	HEPG2	In Vitro	10 uM	6hr	0.0143312	4.93292	0.000155625	0.262785
GSE75277, GSE23742, GSE18949, GSE37874, GSE56576, GSE100616, E-GEOD-17649	Characteristic direction	Antipyretic	Mus musculus	liver	PharmOmics meta	PharmOmics meta	PharmOmics meta	0.0201149	2.59617	0.000155723	0.782946
TG-GATEs	limma	Ethionine	Rattus norvegicus	liver	In Vitro	limma combined	limma combined	0.0296496	1.63177	0.000156428	0.895033
DrugMatrix_Codelink	limma	Clozapine	Rattus norvegicus	cardiovascular system	In Vivo	limma combined	limma combined	0.0291667	2.06332	0.000156547	0.883331
TG-GATEs	limma	Lomustine	Homo sapiens	liver	In Vitro	120 uM	24hr	0.0176416	2.73989	0.000157069	0.455966
L1000_ASG001_MCF7_6H	Characteristic direction	Sirolimus	Homo sapiens	MCF7	In Vitro	10 uM	6hr	0.0156028	4.06369	0.000157521	0.3335
L1000_CPC001_HCC515_24H	Characteristic direction	BRD-K66782112	Homo sapiens	HCC515	In Vitro	10 uM	24hr	0.0156028	4.06369	0.000157521	0.3335
L1000_CPC001_HCC515_24H	Characteristic direction	Y-134	Homo sapiens	HCC515	In Vitro	10 uM	24hr	0.0156028	4.06369	0.000157521	0.3335
L1000_CPC003_PC3_6H	Characteristic direction	SA-792541	Homo sapiens	PC3	In Vitro	10 uM	6hr	0.0156028	4.06369	0.000157521	0.3335
L1000_CPC006_HEPG2_6H	Characteristic direction	MST-312	Homo sapiens	HEPG2	In Vitro	11.1 uM	6hr	0.0156028	4.06369	0.000157521	0.3335
L1000_CPC006_HT29_6H	Characteristic direction	CHEMBL-374350	Homo sapiens	HT29	In Vitro	10 uM	6hr	0.0156028	4.06369	0.000157521	0.3335
L1000_CPC006_MCF7_6H	Characteristic direction	PAC-1	Homo sapiens	MCF7	In Vitro	10 uM	6hr	0.0156028	4.06369	0.000157521	0.3335
L1000_CPC010_A549_6H	Characteristic direction	Vorinostat	Homo sapiens	A549	In Vitro	10 uM	6hr	0.0156028	4.06369	0.000157521	0.3335
L1000_CPC011_VCAP_24H	Characteristic direction	Pizotifen	Homo sapiens	VCAP	In Vitro	10 uM	24hr	0.0156028	4.06369	0.000157521	0.3335
L1000_CPC013_VCAP_6H	Characteristic direction	AT-7519	Homo sapiens	VCAP	In Vitro	10 uM	6hr	0.0156028	4.06369	0.000157521	0.3335
L1000_CPC014_A375_6H	Characteristic direction	HC-toxin	Homo sapiens	A375	In Vitro	10 uM	6hr	0.0156028	4.06369	0.000157521	0.3335
L1000_CPC014_SKB_24H	Characteristic direction	AZ-628	Homo sapiens	SKB	In Vitro	10 uM	24hr	0.0156028	4.06369	0.000157521	0.3335
L1000_CPC020_HCC515_6H	Characteristic direction	Dapsone	Homo sapiens	HCC515	In Vitro	10 uM	6hr	0.0156028	4.06369	0.000157521	0.3335
L1000_CPD003_PC3_24H	Characteristic direction	Vorinostat	Homo sapiens	PC3	In Vitro	10 uM	24hr	0.0156028	4.06369	0.000157521	0.3335
L1000_DOS048_A549_24H	Characteristic direction	Wortmannin	Homo sapiens	A549	In Vitro	10 uM	24hr	0.0156028	4.06369	0.000157521	0.3335
L1000_HOG003_MCF7_24H	Characteristic direction	Vorinostat	Homo sapiens	MCF7	In Vitro	10 uM	24hr	0.0156028	4.06369	0.000157521	0.3335
L1000_LJP001_BT20_6H	Characteristic direction	Dasatinib	Homo sapiens	BT20	In Vitro	0.08 uM	6hr	0.0156028	4.06369	0.000157521	0.3335
L1000_LJP001_HS578T_24H	Characteristic direction	GDC-0941	Homo sapiens	HS578T	In Vitro	10 uM	24hr	0.0156028	4.06369	0.000157521	0.3335
L1000_LJP002_HS578T_6H	Characteristic direction	OSI-930	Homo sapiens	HS578T	In Vitro	0.08 uM	6hr	0.0156028	4.06369	0.000157521	0.3335
L1000_LJP002_MCF10A_24H	Characteristic direction	JWE-035	Homo sapiens	MCF10A	In Vitro	10 uM	24hr	0.0156028	4.06369	0.000157521	0.3335
GSE24213, DrugMatrix_AMIODARONE_heart, DrugMatrix_ATENOLOL_heart, DrugMatrix_PROCAINAMIDE_heart	Characteristic direction	Antiarrhythmic	Rattus norvegicus	cardiovascular system	PharmOmics meta	PharmOmics meta	PharmOmics meta	0.0297735	1.87316	0.00015776	0.896954
TG-GATEs_vitamin_a_in_vitro, TG-GATEs_vitamin_a_in_vivo_single, TG-GATEs_vitamin_a_in_vivo_repeat	Characteristic direction	Vitamin A	Rattus norvegicus	liver	PharmOmics meta	PharmOmics meta	PharmOmics meta	0.0277481	2.34183	0.00015944	0.850356
TG-GATEs	limma	Ethambutol	Rattus norvegicus	liver	In Vivo Single	limma combined	limma combined	0.0280223	1.45264	0.000159776	0.856644
TG-GATEs	limma	Tunicamycin	Rattus norvegicus	liver	In Vitro	2 ug/mL	8hr	0.0296677	1.64001	0.000159982	0.895347
GSE78234, E-GEOD-26790	Characteristic direction	Panobinostat	Homo sapiens	immune system	PharmOmics meta	PharmOmics meta	PharmOmics meta	0.0160643	3.76532	0.000160399	0.360503
L1000_CPC003_VCAP_24H	Characteristic direction	Deguelin	Homo sapiens	VCAP	In Vitro	10 uM	24hr	0.0160643	3.76532	0.000160399	0.360503
L1000_MUC.CP002_MCF7_6H	Characteristic direction	Geldanamycin	Homo sapiens	MCF7	In Vitro	10 uM	6hr	0.0160643	3.76532	0.000160399	0.360503
L1000_AML001_U937_24H	Characteristic direction	Daunorubicin	Homo sapiens	U937	In Vitro	1.11111 uM	24hr	0.015015	4.42407	0.000160506	0.301389
L1000_CPC001_PC3_24H	Characteristic direction	VEGF-receptor-2-kinase-inhibitor-IV	Homo sapiens	PC3	In Vitro	10 uM	24hr	0.015015	4.42407	0.000160506	0.301389
L1000_CPC002_PC3_24H	Characteristic direction	Irinotecan	Homo sapiens	PC3	In Vitro	10 uM	24hr	0.015015	4.42407	0.000160506	0.301389
L1000_CPC003_HA1E_24H	Characteristic direction	Geldanamycin	Homo sapiens	HA1E	In Vitro	10 uM	24hr	0.015015	4.42407	0.000160506	0.301389
L1000_CPC003_HCC515_24H	Characteristic direction	Nizatidine	Homo sapiens	HCC515	In Vitro	10 uM	24hr	0.015015	4.42407	0.000160506	0.301389
L1000_CPC004_HA1E_24H	Characteristic direction	Anagrelide	Homo sapiens	HA1E	In Vitro	10 uM	24hr	0.015015	4.42407	0.000160506	0.301389
L1000_CPC005_MCF7_24H	Characteristic direction	Benzyl-quinazolin-4-yl-amine	Homo sapiens	MCF7	In Vitro	10 uM	24hr	0.015015	4.42407	0.000160506	0.301389
L1000_CPC005_VCAP_24H	Characteristic direction	Hydrocortisone	Homo sapiens	VCAP	In Vitro	10 uM	24hr	0.015015	4.42407	0.000160506	0.301389
L1000_CPC006_HCC515_24H	Characteristic direction	L-690488	Homo sapiens	HCC515	In Vitro	10 uM	24hr	0.015015	4.42407	0.000160506	0.301389
L1000_CPC006_HCC515_24H	Characteristic direction	Pyrvinium-pamoate	Homo sapiens	HCC515	In Vitro	10 uM	24hr	0.015015	4.42407	0.000160506	0.301389
L1000_CPC006_HCC515_6H	Characteristic direction	Thiazolopyrimidine	Homo sapiens	HCC515	In Vitro	40 uM	6hr	0.015015	4.42407	0.000160506	0.301389
L1000_CPC006_MCF7_24H	Characteristic direction	Sulforaphane	Homo sapiens	MCF7	In Vitro	10 uM	24hr	0.015015	4.42407	0.000160506	0.301389
L1000_CPC007_HCC515_6H	Characteristic direction	BRD-K58214070	Homo sapiens	HCC515	In Vitro	10 uM	6hr	0.015015	4.42407	0.000160506	0.301389
L1000_CPC007_PC3_6H	Characteristic direction	BRD-K45355657	Homo sapiens	PC3	In Vitro	10 uM	6hr	0.015015	4.42407	0.000160506	0.301389
L1000_CPC007_VCAP_24H	Characteristic direction	BRD-K05402890	Homo sapiens	VCAP	In Vitro	10 uM	24hr	0.015015	4.42407	0.000160506	0.301389
L1000_CPC010_VCAP_24H	Characteristic direction	AM-251	Homo sapiens	VCAP	In Vitro	10 uM	24hr	0.015015	4.42407	0.000160506	0.301389
L1000_CPC012_MCF7_24H	Characteristic direction	BRD-K65050353	Homo sapiens	MCF7	In Vitro	10 uM	24hr	0.015015	4.42407	0.000160506	0.301389
L1000_CPC013_MCF7_6H	Characteristic direction	Axitinib	Homo sapiens	MCF7	In Vitro	10 uM	6hr	0.015015	4.42407	0.000160506	0.301389
L1000_CPC014_HEPG2_6H	Characteristic direction	F-1061-0166	Homo sapiens	HEPG2	In Vitro	10 uM	6hr	0.015015	4.42407	0.000160506	0.301389
L1000_CPC014_HEPG2_6H	Characteristic direction	BRD-K62459624	Homo sapiens	HEPG2	In Vitro	10 uM	6hr	0.015015	4.42407	0.000160506	0.301389
L1000_CPC014_MCF7_24H	Characteristic direction	KM-00927	Homo sapiens	MCF7	In Vitro	10 uM	24hr	0.015015	4.42407	0.000160506	0.301389
L1000_CPC014_PC3_6H	Characteristic direction	GSK-3-inhibitor-IX	Homo sapiens	PC3	In Vitro	10 uM	6hr	0.015015	4.42407	0.000160506	0.301389
L1000_CPC020_A375_6H	Characteristic direction	Albendazole	Homo sapiens	A375	In Vitro	10 uM	6hr	0.015015	4.42407	0.000160506	0.301389
L1000_HDAC002_PC3_6H	Characteristic direction	Vorinostat	Homo sapiens	PC3	In Vitro	2.5 uM	6hr	0.015015	4.42407	0.000160506	0.301389
L1000_HOG001_MCF7_24H	Characteristic direction	Zebularine	Homo sapiens	MCF7	In Vitro	0.137 uM	24hr	0.015015	4.42407	0.000160506	0.301389
L1000_HOG002_A549_24H	Characteristic direction	Tretinoin	Homo sapiens	A549	In Vitro	0.1234 uM	24hr	0.015015	4.42407	0.000160506	0.301389
L1000_HOG002_A549_24H	Characteristic direction	Doxorubicin	Homo sapiens	A549	In Vitro	10 uM	24hr	0.015015	4.42407	0.000160506	0.301389
L1000_LJP001_BT20_6H	Characteristic direction	Dasatinib	Homo sapiens	BT20	In Vitro	2 uM	6hr	0.015015	4.42407	0.000160506	0.301389
L1000_LJP001_HS578T_24H	Characteristic direction	Barasertib	Homo sapiens	HS578T	In Vitro	0.4 uM	24hr	0.015015	4.42407	0.000160506	0.301389
L1000_LJP002_HS578T_6H	Characteristic direction	Foretinib	Homo sapiens	HS578T	In Vitro	10 uM	6hr	0.015015	4.42407	0.000160506	0.301389
L1000_LJP002_SKBR3_24H	Characteristic direction	Ponatinib	Homo sapiens	SKBR3	In Vitro	10 uM	24hr	0.015015	4.42407	0.000160506	0.301389
L1000_MUC.CP006_MCF7_6H	Characteristic direction	Trichostatin-a	Homo sapiens	MCF7	In Vitro	10 uM	6hr	0.015015	4.42407	0.000160506	0.301389
L1000_PRISM001_PC3_6H	Characteristic direction	Tozasertib	Homo sapiens	PC3	In Vitro	0.156 uM	6hr	0.015015	4.42407	0.000160506	0.301389
DrugMatrix_Codelink	limma	Doxapram	Rattus norvegicus	cardiovascular system	In Vivo	limma combined	limma combined	0.029389	1.99782	0.000160545	0.88871
TG-GATEs	limma	Bromoethylamine	Rattus norvegicus	kidney	In Vivo Single	60 mg/kg	6hr	0.029842	1.81237	0.000161399	0.89877
DrugMatrix_Affy	limma	N-nitrosodiethylamine	Rattus norvegicus	liver	In Vivo	34 mg/kg	3d	0.0296896	1.8982	0.000161483	0.895557
DrugMatrix_Codelink	limma	N-nitrosodiethylamine	Rattus norvegicus	spleen	In Vivo	limma combined	limma combined	0.0295602	1.94374	0.000161893	0.892343
DrugMatrix_Affy	limma	Cyclosporine	Rattus norvegicus	kidney	In Vivo	limma combined	limma combined	0.0291234	1.54416	0.000162632	0.882563
L1000_CPC007_A375_24H	Characteristic direction	BRD-A53107311	Homo sapiens	A375	In Vitro	10 uM	24hr	0.0143084	4.90183	0.000162777	0.26156
L1000_CPC007_VCAP_24H	Characteristic direction	BRD-K06956503	Homo sapiens	VCAP	In Vitro	10 uM	24hr	0.0143084	4.90183	0.000162777	0.26156
L1000_CPC010_HEPG2_6H	Characteristic direction	Dactinomycin	Homo sapiens	HEPG2	In Vitro	10 uM	6hr	0.0143084	4.90183	0.000162777	0.26156
L1000_CPC010_HEPG2_6H	Characteristic direction	SPB02303	Homo sapiens	HEPG2	In Vitro	10 uM	6hr	0.0143084	4.90183	0.000162777	0.26156
L1000_CPC012_HCC515_6H	Characteristic direction	Fludarabine	Homo sapiens	HCC515	In Vitro	10 uM	6hr	0.0143084	4.90183	0.000162777	0.26156
L1000_CPC013_PC3_24H	Characteristic direction	Alvocidib	Homo sapiens	PC3	In Vitro	10 uM	24hr	0.0143084	4.90183	0.000162777	0.26156
L1000_CPC014_HT29_6H	Characteristic direction	BMS-345541	Homo sapiens	HT29	In Vitro	10 uM	6hr	0.0143084	4.90183	0.000162777	0.26156
L1000_CPC014_PHH_24H	Characteristic direction	Crizotinib	Homo sapiens	PHH	In Vitro	10 uM	24hr	0.0143084	4.90183	0.000162777	0.26156
L1000_LJP001_BT20_6H	Characteristic direction	Alvocidib	Homo sapiens	BT20	In Vitro	2 uM	6hr	0.0143084	4.90183	0.000162777	0.26156
DrugMatrix_Affy	limma	Tenidap	Rattus norvegicus	liver	In Vitro	limma combined	limma combined	0.0282553	1.46617	0.000163149	0.860905
L1000_CPC001_HCC515_6H	Characteristic direction	CGP-52432	Homo sapiens	HCC515	In Vitro	10 uM	6hr	0.0155807	4.04637	0.000163179	0.332259
L1000_CPC001_VCAP_24H	Characteristic direction	RO-60-0175	Homo sapiens	VCAP	In Vitro	10 uM	24hr	0.0155807	4.04637	0.000163179	0.332259
L1000_CPC002_PC3_24H	Characteristic direction	Auraptene	Homo sapiens	PC3	In Vitro	10 uM	24hr	0.0155807	4.04637	0.000163179	0.332259
L1000_CPC006_A375_6H	Characteristic direction	Troglitazone	Homo sapiens	A375	In Vitro	10 uM	6hr	0.0155807	4.04637	0.000163179	0.332259
L1000_CPC008_HT29_6H	Characteristic direction	BRD-K41059137	Homo sapiens	HT29	In Vitro	10 uM	6hr	0.0155807	4.04637	0.000163179	0.332259
L1000_CPC008_VCAP_6H	Characteristic direction	BRD-K40329609	Homo sapiens	VCAP	In Vitro	10 uM	6hr	0.0155807	4.04637	0.000163179	0.332259
L1000_CPC010_HT29_6H	Characteristic direction	Linopirdine	Homo sapiens	HT29	In Vitro	10 uM	6hr	0.0155807	4.04637	0.000163179	0.332259
L1000_CPC013_SKB_24H	Characteristic direction	NVP-TAE684	Homo sapiens	SKB	In Vitro	10 uM	24hr	0.0155807	4.04637	0.000163179	0.332259
L1000_CPC014_A549_24H	Characteristic direction	BRD-K07061353	Homo sapiens	A549	In Vitro	10 uM	24hr	0.0155807	4.04637	0.000163179	0.332259
L1000_CPC014_MCF7_6H	Characteristic direction	Tretinoin	Homo sapiens	MCF7	In Vitro	10 uM	6hr	0.0155807	4.04637	0.000163179	0.332259
L1000_CPC020_HCC515_6H	Characteristic direction	Albendazole	Homo sapiens	HCC515	In Vitro	10 uM	6hr	0.0155807	4.04637	0.000163179	0.332259
L1000_DOS047_PC3_24H	Characteristic direction	Vorinostat	Homo sapiens	PC3	In Vitro	10 uM	24hr	0.0155807	4.04637	0.000163179	0.332259
L1000_HOG001_A549_6H	Characteristic direction	Phorbol-12-myristate-13-acetate	Homo sapiens	A549	In Vitro	0.0015 uM	6hr	0.0155807	4.04637	0.000163179	0.332259
L1000_HOG003_A549_6H	Characteristic direction	Arachidonyl-trifluoro-methane	Homo sapiens	A549	In Vitro	10 uM	6hr	0.0155807	4.04637	0.000163179	0.332259
L1000_LJP001_MDAMB231_6H	Characteristic direction	Torin-2	Homo sapiens	MDAMB231	In Vitro	0.4 uM	6hr	0.0155807	4.04637	0.000163179	0.332259
L1000_LJP002_BT20_24H	Characteristic direction	TPCA-1	Homo sapiens	BT20	In Vitro	0.4 uM	24hr	0.0155807	4.04637	0.000163179	0.332259
L1000_LJP002_MCF7_6H	Characteristic direction	GDC-0879	Homo sapiens	MCF7	In Vitro	0.4 uM	6hr	0.0155807	4.04637	0.000163179	0.332259
L1000_NMH002_NEU_6H	Characteristic direction	Rottlerin	Homo sapiens	NEU	In Vitro	10 uM	6hr	0.0155807	4.04637	0.000163179	0.332259
L1000_NMH002_NPC_6H	Characteristic direction	Tamoxifen	Homo sapiens	NPC	In Vitro	10 uM	6hr	0.0155807	4.04637	0.000163179	0.332259
L1000_CPC019_PC3_6H	Characteristic direction	Trichostatin-a	Homo sapiens	PC3	In Vitro	10 uM	6hr	0.0164349	3.52347	0.000164049	0.382754
DrugMatrix_Codelink	limma	L-buthionine sulfoximine	Rattus norvegicus	liver	In Vitro	100000 uM	16hr	0.0297834	1.68856	0.000164176	0.897233
DrugMatrix_Codelink	limma	Troglitazone	Rattus norvegicus	liver	In Vivo	limma combined	limma combined	0.0298423	1.79066	0.000164226	0.89884
DrugMatrix_Codelink	limma	Terbinafine	Rattus norvegicus	liver	In Vivo	limma combined	limma combined	0.0298154	1.70837	0.000164282	0.898212
DrugMatrix_Affy	limma	Clotrimazole	Rattus norvegicus	liver	In Vivo	52 mg/kg	24hr	0.0274725	2.38146	0.000164329	0.844628
DrugMatrix_Codelink	limma	Cisplatin	Rattus norvegicus	liver	In Vivo	2 mg/kg	5d	0.0277186	2.33692	0.000164406	0.849797
DrugMatrix_Codelink	limma	Fluvastatin	Rattus norvegicus	muscular system	In Vivo	94 mg/kg	5d	0.029822	1.71523	0.000164708	0.898351
DrugMatrix_Codelink	limma	4-nitrobenzoic acid	Rattus norvegicus	kidney	In Vivo	limma combined	limma combined	0.0290102	2.0805	0.000165457	0.879978
L1000_CPC003_PC3_6H	Characteristic direction	CCCP	Homo sapiens	PC3	In Vitro	10 uM	6hr	0.0160428	3.75169	0.000165604	0.359102
L1000_CPC004_PC3_24H	Characteristic direction	Sertraline	Homo sapiens	PC3	In Vitro	10 uM	24hr	0.0160428	3.75169	0.000165604	0.359102
L1000_CPC006_VCAP_6H	Characteristic direction	Cyclosporin-a	Homo sapiens	VCAP	In Vitro	10 uM	6hr	0.0160428	3.75169	0.000165604	0.359102
TG-GATEs	limma	Ethionine	Rattus norvegicus	liver	In Vitro	10000 uM	2hr	0.0222576	3.37927	0.000166234	0.751991
DrugMatrix_Affy	limma	Fluocinolone	Rattus norvegicus	liver	In Vivo	2.5 mg/kg	3d	0.0296181	1.63276	0.000166378	0.893671
DrugMatrix_MIFEPRISTONE_liver, DrugMatrix_NORETHINDRONE_hepatocyte, DrugMatrix_NORETHINDRONE_liver, DrugMatrix_ETHINYLESTRADIOL_hepatocyte, DrugMatrix_ETHINYLESTRADIOL_liver, DrugMatrix_NORETHINDRONE ACETATE_liver, DrugMatrix_MEGESTROL ACETATE_liver, TG-GATEs_ethinylestradiol_in_vitro, TG-GATEs_ethinylestradiol_in_vivo_single, TG-GATEs_ethinylestradiol_in_vivo_repeat	Characteristic direction	Contraceptive	Rattus norvegicus	liver	PharmOmics meta	PharmOmics meta	PharmOmics meta	0.0298354	1.74496	0.000166548	0.898631
L1000_CPC001_HCC515_24H	Characteristic direction	Nadolol	Homo sapiens	HCC515	In Vitro	10 uM	24hr	0.0149925	4.40148	0.000166941	0.300035
L1000_CPC002_VCAP_24H	Characteristic direction	Testosterone	Homo sapiens	VCAP	In Vitro	10 uM	24hr	0.0149925	4.40148	0.000166941	0.300035
L1000_CPC003_HA1E_6H	Characteristic direction	Catechin	Homo sapiens	HA1E	In Vitro	10 uM	6hr	0.0149925	4.40148	0.000166941	0.300035
L1000_CPC003_HCC515_24H	Characteristic direction	Glipizide	Homo sapiens	HCC515	In Vitro	10 uM	24hr	0.0149925	4.40148	0.000166941	0.300035
L1000_CPC003_VCAP_24H	Characteristic direction	Methyl-angolensate	Homo sapiens	VCAP	In Vitro	10 uM	24hr	0.0149925	4.40148	0.000166941	0.300035
L1000_CPC004_VCAP_24H	Characteristic direction	Doxylamine	Homo sapiens	VCAP	In Vitro	10 uM	24hr	0.0149925	4.40148	0.000166941	0.300035
L1000_CPC004_VCAP_6H	Characteristic direction	Flecainide	Homo sapiens	VCAP	In Vitro	10 uM	6hr	0.0149925	4.40148	0.000166941	0.300035
L1000_CPC005_A549_6H	Characteristic direction	Nicotine	Homo sapiens	A549	In Vitro	10 uM	6hr	0.0149925	4.40148	0.000166941	0.300035
L1000_CPC005_A549_6H	Characteristic direction	Indirubin	Homo sapiens	A549	In Vitro	10 uM	6hr	0.0149925	4.40148	0.000166941	0.300035
L1000_CPC005_VCAP_24H	Characteristic direction	Citalopram	Homo sapiens	VCAP	In Vitro	10 uM	24hr	0.0149925	4.40148	0.000166941	0.300035
L1000_CPC006_A375_24H	Characteristic direction	PKCbeta-inhibitor	Homo sapiens	A375	In Vitro	10 uM	24hr	0.0149925	4.40148	0.000166941	0.300035
L1000_CPC006_A375_6H	Characteristic direction	Dexamethasone	Homo sapiens	A375	In Vitro	10 uM	6hr	0.0149925	4.40148	0.000166941	0.300035
L1000_CPC006_A549_6H	Characteristic direction	Tipifarnib	Homo sapiens	A549	In Vitro	10 uM	6hr	0.0149925	4.40148	0.000166941	0.300035
L1000_CPC006_VCAP_24H	Characteristic direction	Emetine	Homo sapiens	VCAP	In Vitro	0.63 uM	24hr	0.0149925	4.40148	0.000166941	0.300035
L1000_CPC007_A375_24H	Characteristic direction	FU-JMBII127B	Homo sapiens	A375	In Vitro	10 uM	24hr	0.0149925	4.40148	0.000166941	0.300035
L1000_CPC007_A549_24H	Characteristic direction	K784-3131	Homo sapiens	A549	In Vitro	10 uM	24hr	0.0149925	4.40148	0.000166941	0.300035
L1000_CPC007_HA1E_24H	Characteristic direction	BRD-K15467014	Homo sapiens	HA1E	In Vitro	10 uM	24hr	0.0149925	4.40148	0.000166941	0.300035
L1000_CPC008_HT29_6H	Characteristic direction	Chlorpromazine	Homo sapiens	HT29	In Vitro	10 uM	6hr	0.0149925	4.40148	0.000166941	0.300035
L1000_CPC008_MCF7_24H	Characteristic direction	VU-0365121-1	Homo sapiens	MCF7	In Vitro	10 uM	24hr	0.0149925	4.40148	0.000166941	0.300035
L1000_CPC008_MCF7_6H	Characteristic direction	BRD-K62466453	Homo sapiens	MCF7	In Vitro	10 uM	6hr	0.0149925	4.40148	0.000166941	0.300035
L1000_CPC008_VCAP_6H	Characteristic direction	BRD-K29506255	Homo sapiens	VCAP	In Vitro	10 uM	6hr	0.0149925	4.40148	0.000166941	0.300035
L1000_CPC011_VCAP_24H	Characteristic direction	Progesterone	Homo sapiens	VCAP	In Vitro	10 uM	24hr	0.0149925	4.40148	0.000166941	0.300035
L1000_CPC012_A375_6H	Characteristic direction	BRD-K05542495	Homo sapiens	A375	In Vitro	10 uM	6hr	0.0149925	4.40148	0.000166941	0.300035
L1000_CPC013_ASC_24H	Characteristic direction	BRD-A41997916	Homo sapiens	ASC	In Vitro	10 uM	24hr	0.0149925	4.40148	0.000166941	0.300035
L1000_CPC013_MCF7_24H	Characteristic direction	Afatinib	Homo sapiens	MCF7	In Vitro	10 uM	24hr	0.0149925	4.40148	0.000166941	0.300035
L1000_CPC013_MCF7_6H	Characteristic direction	ST-4029487	Homo sapiens	MCF7	In Vitro	10 uM	6hr	0.0149925	4.40148	0.000166941	0.300035
L1000_CPC013_PC3_6H	Characteristic direction	PLX-4720	Homo sapiens	PC3	In Vitro	10 uM	6hr	0.0149925	4.40148	0.000166941	0.300035
L1000_CPC013_PC3_6H	Characteristic direction	BRD-K51608872	Homo sapiens	PC3	In Vitro	10 uM	6hr	0.0149925	4.40148	0.000166941	0.300035
L1000_CPC014_A375_6H	Characteristic direction	Lapatinib	Homo sapiens	A375	In Vitro	10 uM	6hr	0.0149925	4.40148	0.000166941	0.300035
L1000_CPC014_HEPG2_6H	Characteristic direction	Verrucarin-a	Homo sapiens	HEPG2	In Vitro	10 uM	6hr	0.0149925	4.40148	0.000166941	0.300035
L1000_CPC014_SKB_24H	Characteristic direction	Enzastaurin	Homo sapiens	SKB	In Vitro	10 uM	24hr	0.0149925	4.40148	0.000166941	0.300035
L1000_DEB001_MCF7_24H	Characteristic direction	Radicicol	Homo sapiens	MCF7	In Vitro	0.2 uM	24hr	0.0149925	4.40148	0.000166941	0.300035
L1000_DOS007_VCAP_24H	Characteristic direction	Vorinostat	Homo sapiens	VCAP	In Vitro	10 uM	24hr	0.0149925	4.40148	0.000166941	0.300035
L1000_HOG003_MCF7_6H	Characteristic direction	Geldanamycin	Homo sapiens	MCF7	In Vitro	0.0045 uM	6hr	0.0149925	4.40148	0.000166941	0.300035
L1000_LJP001_MCF7_6H	Characteristic direction	AS-601245	Homo sapiens	MCF7	In Vitro	2 uM	6hr	0.0149925	4.40148	0.000166941	0.300035
L1000_LJP002_BT20_24H	Characteristic direction	SB-525334	Homo sapiens	BT20	In Vitro	2 uM	24hr	0.0149925	4.40148	0.000166941	0.300035
L1000_MUC.CP002_MCF7_6H	Characteristic direction	MG-132	Homo sapiens	MCF7	In Vitro	3.3333 uM	6hr	0.0149925	4.40148	0.000166941	0.300035
TG-GATEs	limma	Phenylbutazone	Rattus norvegicus	liver	In Vitro	limma combined	limma combined	0.0283585	1.47299	0.000167069	0.864748
GSE84711, GSE12446, GSE14808, GSE72040, GSE35287, GSE35287, GSE56980, GSE55691, GSE68171, GSE94723	Characteristic direction	Menstruation disorder agent	Homo sapiens	urogenital system	PharmOmics meta	PharmOmics meta	PharmOmics meta	0.0164141	3.51248	0.000168911	0.380982
L1000_CPC001_PC3_24H	Characteristic direction	Dichlorobenzamil	Homo sapiens	PC3	In Vitro	10 uM	24hr	0.0155587	4.0292	0.000169008	0.331276
L1000_CPC001_VCAP_24H	Characteristic direction	Valyltryptophan	Homo sapiens	VCAP	In Vitro	10 uM	24hr	0.0155587	4.0292	0.000169008	0.331276
L1000_CPC003_PC3_24H	Characteristic direction	SA-792541	Homo sapiens	PC3	In Vitro	10 uM	24hr	0.0155587	4.0292	0.000169008	0.331276
L1000_CPC003_PC3_6H	Characteristic direction	Hydroquinidine	Homo sapiens	PC3	In Vitro	10 uM	6hr	0.0155587	4.0292	0.000169008	0.331276
L1000_CPC003_PC3_6H	Characteristic direction	Fluperlapine	Homo sapiens	PC3	In Vitro	10 uM	6hr	0.0155587	4.0292	0.000169008	0.331276
L1000_CPC004_HA1E_24H	Characteristic direction	Oxibendazole	Homo sapiens	HA1E	In Vitro	10 uM	24hr	0.0155587	4.0292	0.000169008	0.331276
L1000_CPC004_HA1E_24H	Characteristic direction	Amsacrine	Homo sapiens	HA1E	In Vitro	10 uM	24hr	0.0155587	4.0292	0.000169008	0.331276
L1000_CPC004_HCC515_6H	Characteristic direction	Amlodipine	Homo sapiens	HCC515	In Vitro	10 uM	6hr	0.0155587	4.0292	0.000169008	0.331276
L1000_CPC006_HA1E_24H	Characteristic direction	Rilmenidine	Homo sapiens	HA1E	In Vitro	10 uM	24hr	0.0155587	4.0292	0.000169008	0.331276
L1000_CPC006_HCC515_24H	Characteristic direction	Neratinib	Homo sapiens	HCC515	In Vitro	10 uM	24hr	0.0155587	4.0292	0.000169008	0.331276
L1000_CPC006_HT29_24H	Characteristic direction	Rottlerin	Homo sapiens	HT29	In Vitro	9.68 uM	24hr	0.0155587	4.0292	0.000169008	0.331276
L1000_CPC007_HCC515_6H	Characteristic direction	BRD-A93942655	Homo sapiens	HCC515	In Vitro	10 uM	6hr	0.0155587	4.0292	0.000169008	0.331276
L1000_CPC007_VCAP_24H	Characteristic direction	BRD-K71265179	Homo sapiens	VCAP	In Vitro	10 uM	24hr	0.0155587	4.0292	0.000169008	0.331276
L1000_CPC010_HEPG2_6H	Characteristic direction	BRD-K27169919	Homo sapiens	HEPG2	In Vitro	10 uM	6hr	0.0155587	4.0292	0.000169008	0.331276
L1000_CPC011_MCF7_24H	Characteristic direction	Milrinone	Homo sapiens	MCF7	In Vitro	10 uM	24hr	0.0155587	4.0292	0.000169008	0.331276
L1000_CPC012_MCF7_24H	Characteristic direction	BAS-00535043	Homo sapiens	MCF7	In Vitro	10 uM	24hr	0.0155587	4.0292	0.000169008	0.331276
L1000_CPC014_HA1E_6H	Characteristic direction	Retinol	Homo sapiens	HA1E	In Vitro	10 uM	6hr	0.0155587	4.0292	0.000169008	0.331276
L1000_CPC014_MCF7_24H	Characteristic direction	Tyrphostin-A9	Homo sapiens	MCF7	In Vitro	10 uM	24hr	0.0155587	4.0292	0.000169008	0.331276
L1000_CPC015_MCF7_24H	Characteristic direction	Norgestimate	Homo sapiens	MCF7	In Vitro	10 uM	24hr	0.0155587	4.0292	0.000169008	0.331276
L1000_CPC020_A549_6H	Characteristic direction	Mitoxantrone	Homo sapiens	A549	In Vitro	10 uM	6hr	0.0155587	4.0292	0.000169008	0.331276
L1000_DOS028_VCAP_6H	Characteristic direction	Sirolimus	Homo sapiens	VCAP	In Vitro	10 uM	6hr	0.0155587	4.0292	0.000169008	0.331276
L1000_HOG002_MCF7_6H	Characteristic direction	Wortmannin	Homo sapiens	MCF7	In Vitro	1.11 uM	6hr	0.0155587	4.0292	0.000169008	0.331276
L1000_LJP001_HS578T_6H	Characteristic direction	PD-173074	Homo sapiens	HS578T	In Vitro	10 uM	6hr	0.0155587	4.0292	0.000169008	0.331276
L1000_LJP002_MDAMB231_24H	Characteristic direction	Trametinib	Homo sapiens	MDAMB231	In Vitro	2 uM	24hr	0.0155587	4.0292	0.000169008	0.331276
L1000_NMH002_FIBRNPC_6H	Characteristic direction	ISOX	Homo sapiens	FIBRNPC	In Vitro	10 uM	6hr	0.0155587	4.0292	0.000169008	0.331276
L1000_PRISM001_MCF7_24H	Characteristic direction	GSK-1070916	Homo sapiens	MCF7	In Vitro	2.5 uM	24hr	0.0155587	4.0292	0.000169008	0.331276
DrugMatrix_Codelink	limma	Danazol	Rattus norvegicus	liver	In Vivo	limma combined	limma combined	0.0295176	1.93939	0.000169011	0.891156
DrugMatrix_Affy	limma	Dexamethasone	Rattus norvegicus	liver	In Vivo	limma combined	limma combined	0.0266044	1.41509	0.000169409	0.828699
L1000_CPC005_A375_6H	Characteristic direction	Metergoline	Homo sapiens	A375	In Vitro	10 uM	6hr	0.0142857	4.87111	0.000170201	0.260287
L1000_CPC005_HA1E_24H	Characteristic direction	Digitoxigenin	Homo sapiens	HA1E	In Vitro	10 uM	24hr	0.0142857	4.87111	0.000170201	0.260287
L1000_CPC008_HT29_6H	Characteristic direction	BRD-K59222562	Homo sapiens	HT29	In Vitro	10 uM	6hr	0.0142857	4.87111	0.000170201	0.260287
L1000_CPC020_PC3_24H	Characteristic direction	Aminolevulinic-acid	Homo sapiens	PC3	In Vitro	10 uM	24hr	0.0142857	4.87111	0.000170201	0.260287
L1000_DEB001_MCF7_24H	Characteristic direction	Geldanamycin	Homo sapiens	MCF7	In Vitro	1 uM	24hr	0.0142857	4.87111	0.000170201	0.260287
L1000_HOG001_A549_24H	Characteristic direction	Triptolide	Homo sapiens	A549	In Vitro	0.3704 uM	24hr	0.0142857	4.87111	0.000170201	0.260287
L1000_LJP001_MCF10A_6H	Characteristic direction	AZ-628	Homo sapiens	MCF10A	In Vitro	0.4 uM	6hr	0.0142857	4.87111	0.000170201	0.260287
L1000_LJP001_MCF7_6H	Characteristic direction	Roscovitine	Homo sapiens	MCF7	In Vitro	2 uM	6hr	0.0142857	4.87111	0.000170201	0.260287
DrugMatrix_Codelink	limma	Dexamethasone	Rattus norvegicus	liver	In Vitro	limma combined	limma combined	0.0296663	1.65138	0.000170433	0.895277
L1000_HOG002_MCF7_24H	Characteristic direction	AKT-inhibitor-IV	Homo sapiens	MCF7	In Vitro	1.11 uM	24hr	0.0160214	3.73817	0.000170953	0.357652
DrugMatrix_Codelink	limma	Clonazepam	Rattus norvegicus	liver	In Vivo	2500 mg/kg	3d	0.0297398	1.84076	0.000171349	0.89629
TG-GATEs	limma	Penicillamine	Rattus norvegicus	liver	In Vitro	limma combined	limma combined	0.0282274	1.46408	0.000171621	0.860207
DrugMatrix_Affy	limma	Cyclosporine	Rattus norvegicus	cardiovascular system	In Vivo	limma combined	limma combined	0.0288097	1.51074	0.000171776	0.875716
DrugMatrix_Codelink	limma	Lipopolysaccharide e. coli o55:b5	Rattus norvegicus	liver	In Vivo	1.25 mg/kg	24hr	0.029321	1.99042	0.000171877	0.887453
TG-GATEs	limma	Benziodarone	Rattus norvegicus	liver	In Vivo Repeat	limma combined	limma combined	0.0288511	1.51492	0.000171953	0.876694
L1000_BRAF001_A375_6H	Characteristic direction	Sorafenib	Homo sapiens	A375	In Vitro	0.15625 uM	6hr	0.0149701	4.37913	0.000173592	0.298746
L1000_CPC002_VCAP_6H	Characteristic direction	STO-609	Homo sapiens	VCAP	In Vitro	10 uM	6hr	0.0149701	4.37913	0.000173592	0.298746
L1000_CPC004_HCC515_6H	Characteristic direction	AG-957	Homo sapiens	HCC515	In Vitro	10 uM	6hr	0.0149701	4.37913	0.000173592	0.298746
L1000_CPC004_HT29_6H	Characteristic direction	SA-792709	Homo sapiens	HT29	In Vitro	10 uM	6hr	0.0149701	4.37913	0.000173592	0.298746
L1000_CPC004_VCAP_24H	Characteristic direction	Mitotane	Homo sapiens	VCAP	In Vitro	10 uM	24hr	0.0149701	4.37913	0.000173592	0.298746
L1000_CPC004_VCAP_24H	Characteristic direction	Chlorprothixene	Homo sapiens	VCAP	In Vitro	10 uM	24hr	0.0149701	4.37913	0.000173592	0.298746
L1000_CPC004_VCAP_24H	Characteristic direction	Dicycloverine	Homo sapiens	VCAP	In Vitro	10 uM	24hr	0.0149701	4.37913	0.000173592	0.298746
L1000_CPC004_VCAP_6H	Characteristic direction	NSC-663284	Homo sapiens	VCAP	In Vitro	10 uM	6hr	0.0149701	4.37913	0.000173592	0.298746
L1000_CPC005_A375_24H	Characteristic direction	Medetomidine	Homo sapiens	A375	In Vitro	10 uM	24hr	0.0149701	4.37913	0.000173592	0.298746
L1000_CPC005_PC3_24H	Characteristic direction	Digitoxigenin	Homo sapiens	PC3	In Vitro	10 uM	24hr	0.0149701	4.37913	0.000173592	0.298746
L1000_CPC007_A549_6H	Characteristic direction	BRD-K95080525	Homo sapiens	A549	In Vitro	10 uM	6hr	0.0149701	4.37913	0.000173592	0.298746
L1000_CPC007_HT29_6H	Characteristic direction	BRD-K51745483	Homo sapiens	HT29	In Vitro	10 uM	6hr	0.0149701	4.37913	0.000173592	0.298746
L1000_CPC007_PC3_24H	Characteristic direction	Azathioprine	Homo sapiens	PC3	In Vitro	10 uM	24hr	0.0149701	4.37913	0.000173592	0.298746
L1000_CPC008_A549_6H	Characteristic direction	BRD-K07259155	Homo sapiens	A549	In Vitro	10 uM	6hr	0.0149701	4.37913	0.000173592	0.298746
L1000_CPC008_A549_6H	Characteristic direction	BRD-K99530743	Homo sapiens	A549	In Vitro	10 uM	6hr	0.0149701	4.37913	0.000173592	0.298746
L1000_CPC008_HT29_6H	Characteristic direction	BRD-K14609189	Homo sapiens	HT29	In Vitro	10 uM	6hr	0.0149701	4.37913	0.000173592	0.298746
L1000_CPC009_HT29_6H	Characteristic direction	Propranolol	Homo sapiens	HT29	In Vitro	10 uM	6hr	0.0149701	4.37913	0.000173592	0.298746
L1000_CPC010_HA1E_6H	Characteristic direction	BRD-K15888437	Homo sapiens	HA1E	In Vitro	10 uM	6hr	0.0149701	4.37913	0.000173592	0.298746
L1000_CPC013_PC3_24H	Characteristic direction	BRD-K98519396	Homo sapiens	PC3	In Vitro	10 uM	24hr	0.0149701	4.37913	0.000173592	0.298746
L1000_CPC013_SKB_24H	Characteristic direction	GSK-1904529A	Homo sapiens	SKB	In Vitro	10 uM	24hr	0.0149701	4.37913	0.000173592	0.298746
L1000_CPC013_VCAP_6H	Characteristic direction	BRD-K06765193	Homo sapiens	VCAP	In Vitro	10 uM	6hr	0.0149701	4.37913	0.000173592	0.298746
L1000_CPC014_ASC_24H	Characteristic direction	HC-toxin	Homo sapiens	ASC	In Vitro	10 uM	24hr	0.0149701	4.37913	0.000173592	0.298746
L1000_CPC014_HEPG2_6H	Characteristic direction	BRD-K32111336	Homo sapiens	HEPG2	In Vitro	10 uM	6hr	0.0149701	4.37913	0.000173592	0.298746
L1000_CPC014_SKB_24H	Characteristic direction	PU-H71	Homo sapiens	SKB	In Vitro	10 uM	24hr	0.0149701	4.37913	0.000173592	0.298746
L1000_CPC020_HA1E_6H	Characteristic direction	Thioridazine	Homo sapiens	HA1E	In Vitro	10 uM	6hr	0.0149701	4.37913	0.000173592	0.298746
L1000_DOS052_HT29_24H	Characteristic direction	Vorinostat	Homo sapiens	HT29	In Vitro	0.1 uM	24hr	0.0149701	4.37913	0.000173592	0.298746
L1000_HOG001_MCF7_6H	Characteristic direction	Geldanamycin	Homo sapiens	MCF7	In Vitro	1.11 uM	6hr	0.0149701	4.37913	0.000173592	0.298746
L1000_LJP001_BT20_24H	Characteristic direction	SB-239063	Homo sapiens	BT20	In Vitro	0.4 uM	24hr	0.0149701	4.37913	0.000173592	0.298746
L1000_LJP001_BT20_6H	Characteristic direction	WZ-3105	Homo sapiens	BT20	In Vitro	10 uM	6hr	0.0149701	4.37913	0.000173592	0.298746
L1000_LJP001_MCF10A_6H	Characteristic direction	KIN001-220	Homo sapiens	MCF10A	In Vitro	0.4 uM	6hr	0.0149701	4.37913	0.000173592	0.298746
L1000_LJP001_SKBR3_24H	Characteristic direction	AZD-7762	Homo sapiens	SKBR3	In Vitro	2 uM	24hr	0.0149701	4.37913	0.000173592	0.298746
L1000_LJP002_BT20_6H	Characteristic direction	BMS-387032	Homo sapiens	BT20	In Vitro	0.4 uM	6hr	0.0149701	4.37913	0.000173592	0.298746
L1000_LJP002_MCF7_24H	Characteristic direction	NVP-AUY922	Homo sapiens	MCF7	In Vitro	0.08 uM	24hr	0.0149701	4.37913	0.000173592	0.298746
L1000_LJP002_MDAMB231_24H	Characteristic direction	AZD-8330	Homo sapiens	MDAMB231	In Vitro	10 uM	24hr	0.0149701	4.37913	0.000173592	0.298746
L1000_NMH002_NEU_24H	Characteristic direction	Vorinostat	Homo sapiens	NEU	In Vitro	10 uM	24hr	0.0149701	4.37913	0.000173592	0.298746
E-GEOD-41928, GSE27421, GSE27422, GSE24813, GSE74314	Characteristic direction	Antineoplastic	Mus musculus	hematopoietic system	PharmOmics meta	PharmOmics meta	PharmOmics meta	0.0188457	3.02961	0.00017421	0.725581
DrugMatrix_LOVASTATIN_liver, DrugMatrix_ATORVASTATIN_hepatocyte, DrugMatrix_ATORVASTATIN_liver, DrugMatrix_SIMVASTATIN_hepatocyte, DrugMatrix_SIMVASTATIN_liver, DrugMatrix_FLUVASTATIN_liver, DrugMatrix_CERIVASTATIN_hepatocyte, DrugMatrix_CERIVASTATIN_liver, TG-GATEs_simvastatin_in_vitro, TG-GATEs_simvastatin_in_vivo_single, TG-GATEs_simvastatin_in_vivo_repeat	Characteristic direction	HMG-CoA reductase inhibitor	Rattus norvegicus	liver	PharmOmics meta	PharmOmics meta	PharmOmics meta	0.0297536	1.69744	0.000174324	0.896675
DrugMatrix_Affy	limma	Gefitinib	Rattus norvegicus	liver	In Vitro	limma combined	limma combined	0.0280495	1.45315	0.000174613	0.857203
DrugMatrix_Codelink	limma	Isoeugenol	Rattus norvegicus	liver	In Vivo	limma combined	limma combined	0.0276596	2.32715	0.000174751	0.84826
L1000_CPC003_VCAP_6H	Characteristic direction	Estradiol	Homo sapiens	VCAP	In Vitro	10 uM	6hr	0.0155367	4.01217	0.000175012	0.329891
L1000_CPC006_A375_6H	Characteristic direction	PT-630	Homo sapiens	A375	In Vitro	10 uM	6hr	0.0155367	4.01217	0.000175012	0.329891
L1000_CPC006_HA1E_24H	Characteristic direction	9-methyl-5H-6-thia-4,5-diaza-chrysene-6,6-dioxide	Homo sapiens	HA1E	In Vitro	10 uM	24hr	0.0155367	4.01217	0.000175012	0.329891
L1000_CPC006_HCC515_24H	Characteristic direction	BRD-K01121114	Homo sapiens	HCC515	In Vitro	10 uM	24hr	0.0155367	4.01217	0.000175012	0.329891
L1000_CPC006_HCC515_24H	Characteristic direction	CAM-9-027-3	Homo sapiens	HCC515	In Vitro	10 uM	24hr	0.0155367	4.01217	0.000175012	0.329891
L1000_CPC006_HT29_24H	Characteristic direction	Sirolimus	Homo sapiens	HT29	In Vitro	10 uM	24hr	0.0155367	4.01217	0.000175012	0.329891
L1000_CPC006_MCF7_24H	Characteristic direction	Vorinostat	Homo sapiens	MCF7	In Vitro	11.1 uM	24hr	0.0155367	4.01217	0.000175012	0.329891
L1000_CPC007_A375_24H	Characteristic direction	BRD-A54194844	Homo sapiens	A375	In Vitro	10 uM	24hr	0.0155367	4.01217	0.000175012	0.329891
L1000_CPC007_VCAP_24H	Characteristic direction	BRD-K00203625	Homo sapiens	VCAP	In Vitro	10 uM	24hr	0.0155367	4.01217	0.000175012	0.329891
L1000_CPC008_A375_24H	Characteristic direction	VU-0413243-1	Homo sapiens	A375	In Vitro	10 uM	24hr	0.0155367	4.01217	0.000175012	0.329891
L1000_CPC008_A549_6H	Characteristic direction	BRD-K45216862	Homo sapiens	A549	In Vitro	10 uM	6hr	0.0155367	4.01217	0.000175012	0.329891
L1000_CPC009_HCC515_6H	Characteristic direction	Geldanamycin	Homo sapiens	HCC515	In Vitro	10 uM	6hr	0.0155367	4.01217	0.000175012	0.329891
L1000_CPC009_PC3_24H	Characteristic direction	BRD-K12393722	Homo sapiens	PC3	In Vitro	10 uM	24hr	0.0155367	4.01217	0.000175012	0.329891
L1000_CPC012_HCC515_6H	Characteristic direction	Latrunculin-b	Homo sapiens	HCC515	In Vitro	10 uM	6hr	0.0155367	4.01217	0.000175012	0.329891
L1000_CPC013_HA1E_6H	Characteristic direction	BRD-K82685933	Homo sapiens	HA1E	In Vitro	10 uM	6hr	0.0155367	4.01217	0.000175012	0.329891
L1000_CPC013_MCF7_24H	Characteristic direction	BRD-K80346834	Homo sapiens	MCF7	In Vitro	10 uM	24hr	0.0155367	4.01217	0.000175012	0.329891
L1000_CPC013_VCAP_6H	Characteristic direction	Alvocidib	Homo sapiens	VCAP	In Vitro	10 uM	6hr	0.0155367	4.01217	0.000175012	0.329891
L1000_LJP001_BT20_24H	Characteristic direction	XMD-1150	Homo sapiens	BT20	In Vitro	2 uM	24hr	0.0155367	4.01217	0.000175012	0.329891
L1000_LJP001_BT20_24H	Characteristic direction	Dasatinib	Homo sapiens	BT20	In Vitro	0.4 uM	24hr	0.0155367	4.01217	0.000175012	0.329891
L1000_LJP002_MDAMB231_6H	Characteristic direction	Olaparib	Homo sapiens	MDAMB231	In Vitro	0.08 uM	6hr	0.0155367	4.01217	0.000175012	0.329891
TG-GATEs	limma	Lomustine	Rattus norvegicus	liver	In Vitro	120 uM	8hr	0.026506	2.52877	0.000175946	0.826883
DrugMatrix_Codelink	limma	Ketoconazole	Rattus norvegicus	liver	In Vivo	227 mg/kg	3d	0.0297872	1.75755	0.000176071	0.897373
L1000_CPC010_PC3_24H	Characteristic direction	BRD-K37021324	Homo sapiens	PC3	In Vitro	10 uM	24hr	0.016	3.72474	0.000176449	0.356379
L1000_CPC001_HA1E_24H	Characteristic direction	Fluticasone	Homo sapiens	HA1E	In Vitro	10 uM	24hr	0.0142631	4.84076	0.000177905	0.258966
L1000_CPC006_A375_24H	Characteristic direction	Parthenolide	Homo sapiens	A375	In Vitro	10 uM	24hr	0.0142631	4.84076	0.000177905	0.258966
L1000_CPC006_HCC515_6H	Characteristic direction	Bortezomib	Homo sapiens	HCC515	In Vitro	0.04 uM	6hr	0.0142631	4.84076	0.000177905	0.258966
L1000_CPC006_MCF7_24H	Characteristic direction	Temozolomide	Homo sapiens	MCF7	In Vitro	10 uM	24hr	0.0142631	4.84076	0.000177905	0.258966
L1000_CPC006_MCF7_6H	Characteristic direction	Idarubicin	Homo sapiens	MCF7	In Vitro	0.08 uM	6hr	0.0142631	4.84076	0.000177905	0.258966
L1000_CPC011_A549_24H	Characteristic direction	Clobenpropit	Homo sapiens	A549	In Vitro	10 uM	24hr	0.0142631	4.84076	0.000177905	0.258966
L1000_CPC012_A375_6H	Characteristic direction	MW-STK33-4C	Homo sapiens	A375	In Vitro	10 uM	6hr	0.0142631	4.84076	0.000177905	0.258966
L1000_CPC014_A549_24H	Characteristic direction	Acetyl-geranyl-cysteine	Homo sapiens	A549	In Vitro	10 uM	24hr	0.0142631	4.84076	0.000177905	0.258966
L1000_CPC014_VCAP_6H	Characteristic direction	KIN001-127	Homo sapiens	VCAP	In Vitro	10 uM	6hr	0.0142631	4.84076	0.000177905	0.258966
L1000_HOG003_A549_6H	Characteristic direction	Veliparib	Homo sapiens	A549	In Vitro	10 uM	6hr	0.0142631	4.84076	0.000177905	0.258966
L1000_LJP001_MCF7_6H	Characteristic direction	QL-XII-47	Homo sapiens	MCF7	In Vitro	0.4 uM	6hr	0.0142631	4.84076	0.000177905	0.258966
L1000_LJP002_MCF7_24H	Characteristic direction	SYK-inhibitor	Homo sapiens	MCF7	In Vitro	10 uM	24hr	0.0142631	4.84076	0.000177905	0.258966
DrugMatrix_Codelink	limma	Tolazamide	Rattus norvegicus	cardiovascular system	In Vivo	1500 mg/kg	3d	0.0278638	2.28362	0.000178109	0.853395
GSE40341, DrugMatrix_CHLORPROMAZINE_hepatocyte, DrugMatrix_CINNARIZINE_liver, DrugMatrix_TROPISETRON_liver, TG-GATEs_chlorpromazine_in_vitro, TG-GATEs_chlorpromazine_in_vivo_single, TG-GATEs_chlorpromazine_in_vivo_repeat	Characteristic direction	Anti-emetic	Rattus norvegicus	liver	PharmOmics meta	PharmOmics meta	PharmOmics meta	0.0286996	2.12182	0.000178402	0.872223
DrugMatrix_Codelink	limma	Terbinafine	Rattus norvegicus	liver	In Vivo	2000 mg/kg	3d	0.0292758	1.98551	0.000179826	0.886405
DrugMatrix_Codelink	limma	Cisplatin	Rattus norvegicus	kidney	In Vivo	.5 mg/kg	28d	0.0261194	2.5881	0.000180182	0.818814
L1000_BRAF001_HEK293T_6H	Characteristic direction	Sorafenib	Homo sapiens	HEK293T	In Vitro	10 uM	6hr	0.0149477	4.35701	0.000180464	0.297441
L1000_CPC001_HA1E_6H	Characteristic direction	O-2050	Homo sapiens	HA1E	In Vitro	10 uM	6hr	0.0149477	4.35701	0.000180464	0.297441
L1000_CPC001_VCAP_24H	Characteristic direction	DR-2313	Homo sapiens	VCAP	In Vitro	10 uM	24hr	0.0149477	4.35701	0.000180464	0.297441
L1000_CPC001_VCAP_6H	Characteristic direction	IB-MECA	Homo sapiens	VCAP	In Vitro	10 uM	6hr	0.0149477	4.35701	0.000180464	0.297441
L1000_CPC002_HA1E_24H	Characteristic direction	BAY-11-7821	Homo sapiens	HA1E	In Vitro	10 uM	24hr	0.0149477	4.35701	0.000180464	0.297441
L1000_CPC002_PC3_24H	Characteristic direction	Guggulsterone	Homo sapiens	PC3	In Vitro	10 uM	24hr	0.0149477	4.35701	0.000180464	0.297441
L1000_CPC004_HA1E_24H	Characteristic direction	FTase-inhibitor-B581	Homo sapiens	HA1E	In Vitro	10 uM	24hr	0.0149477	4.35701	0.000180464	0.297441
L1000_CPC005_A375_6H	Characteristic direction	Cinanserin	Homo sapiens	A375	In Vitro	10 uM	6hr	0.0149477	4.35701	0.000180464	0.297441
L1000_CPC006_A375_24H	Characteristic direction	Flutamide	Homo sapiens	A375	In Vitro	28.96 uM	24hr	0.0149477	4.35701	0.000180464	0.297441
L1000_CPC006_HCC515_6H	Characteristic direction	ZM-336372	Homo sapiens	HCC515	In Vitro	102.71 uM	6hr	0.0149477	4.35701	0.000180464	0.297441
L1000_CPC006_HT29_6H	Characteristic direction	Purmorphamine	Homo sapiens	HT29	In Vitro	44.4 uM	6hr	0.0149477	4.35701	0.000180464	0.297441
L1000_CPC006_PC3_6H	Characteristic direction	Rosiglitazone	Homo sapiens	PC3	In Vitro	80 uM	6hr	0.0149477	4.35701	0.000180464	0.297441
L1000_CPC007_HCC515_6H	Characteristic direction	BRD-A28412351	Homo sapiens	HCC515	In Vitro	10 uM	6hr	0.0149477	4.35701	0.000180464	0.297441
L1000_CPC009_HT29_6H	Characteristic direction	Naltrexone	Homo sapiens	HT29	In Vitro	10 uM	6hr	0.0149477	4.35701	0.000180464	0.297441
L1000_CPC009_MCF7_24H	Characteristic direction	BRD-K37141476	Homo sapiens	MCF7	In Vitro	10 uM	24hr	0.0149477	4.35701	0.000180464	0.297441
L1000_CPC010_HCC515_6H	Characteristic direction	HTMT	Homo sapiens	HCC515	In Vitro	10 uM	6hr	0.0149477	4.35701	0.000180464	0.297441
L1000_CPC011_MCF7_24H	Characteristic direction	Naltrindole	Homo sapiens	MCF7	In Vitro	10 uM	24hr	0.0149477	4.35701	0.000180464	0.297441
L1000_CPC012_HA1E_6H	Characteristic direction	Sirolimus	Homo sapiens	HA1E	In Vitro	10 uM	6hr	0.0149477	4.35701	0.000180464	0.297441
L1000_CPC012_MCF7_24H	Characteristic direction	BRD-K31851742	Homo sapiens	MCF7	In Vitro	10 uM	24hr	0.0149477	4.35701	0.000180464	0.297441
L1000_CPC012_SKB_24H	Characteristic direction	Geldanamycin	Homo sapiens	SKB	In Vitro	10 uM	24hr	0.0149477	4.35701	0.000180464	0.297441
L1000_CPC013_HT29_6H	Characteristic direction	SEW-05685	Homo sapiens	HT29	In Vitro	10 uM	6hr	0.0149477	4.35701	0.000180464	0.297441
L1000_CPC013_PC3_24H	Characteristic direction	Trichostatin-a	Homo sapiens	PC3	In Vitro	10 uM	24hr	0.0149477	4.35701	0.000180464	0.297441
L1000_CPC013_PC3_6H	Characteristic direction	BRD-K32321439	Homo sapiens	PC3	In Vitro	10 uM	6hr	0.0149477	4.35701	0.000180464	0.297441
L1000_CPC013_VCAP_24H	Characteristic direction	BRD-K94493764	Homo sapiens	VCAP	In Vitro	10 uM	24hr	0.0149477	4.35701	0.000180464	0.297441
L1000_CPC014_MCF7_6H	Characteristic direction	BCI-hydrochloride	Homo sapiens	MCF7	In Vitro	10 uM	6hr	0.0149477	4.35701	0.000180464	0.297441
L1000_CPC014_MCF7_6H	Characteristic direction	Apigenin	Homo sapiens	MCF7	In Vitro	10 uM	6hr	0.0149477	4.35701	0.000180464	0.297441
L1000_CPC014_PC3_24H	Characteristic direction	Bosutinib	Homo sapiens	PC3	In Vitro	10 uM	24hr	0.0149477	4.35701	0.000180464	0.297441
L1000_CPC015_A549_24H	Characteristic direction	Betamethasone	Homo sapiens	A549	In Vitro	10 uM	24hr	0.0149477	4.35701	0.000180464	0.297441
L1000_CPC018_ASC_24H	Characteristic direction	Geldanamycin	Homo sapiens	ASC	In Vitro	10 uM	24hr	0.0149477	4.35701	0.000180464	0.297441
L1000_DOS008_VCAP_24H	Characteristic direction	Sirolimus	Homo sapiens	VCAP	In Vitro	10 uM	24hr	0.0149477	4.35701	0.000180464	0.297441
L1000_HDAC002_PC3_24H	Characteristic direction	Vorinostat	Homo sapiens	PC3	In Vitro	0.0390625 uM	24hr	0.0149477	4.35701	0.000180464	0.297441
L1000_LJP001_HS578T_6H	Characteristic direction	SB-590885	Homo sapiens	HS578T	In Vitro	2 uM	6hr	0.0149477	4.35701	0.000180464	0.297441
L1000_LJP001_MCF10A_24H	Characteristic direction	AT-7519	Homo sapiens	MCF10A	In Vitro	10 uM	24hr	0.0149477	4.35701	0.000180464	0.297441
L1000_LJP002_BT20_24H	Characteristic direction	Trametinib	Homo sapiens	BT20	In Vitro	0.4 uM	24hr	0.0149477	4.35701	0.000180464	0.297441
L1000_LJP002_MCF10A_6H	Characteristic direction	JNK-9L	Homo sapiens	MCF10A	In Vitro	0.4 uM	6hr	0.0149477	4.35701	0.000180464	0.297441
L1000_MUC.CP004_MCF7_24H	Characteristic direction	Gatifloxacin	Homo sapiens	MCF7	In Vitro	0.3704 uM	24hr	0.0149477	4.35701	0.000180464	0.297441
DrugMatrix_Affy	limma	Azathioprine	Rattus norvegicus	liver	In Vivo	limma combined	limma combined	0.0292177	1.56202	0.000180831	0.884798
TG-GATEs	limma	Diltiazem	Rattus norvegicus	liver	In Vivo Single	800 mg/kg	24hr	0.025266	2.73827	0.000180984	0.801244
L1000_CPC001_VCAP_6H	Characteristic direction	Leflunomide	Homo sapiens	VCAP	In Vitro	10 uM	6hr	0.0155148	3.99528	0.000181197	0.328715
L1000_CPC003_PC3_24H	Characteristic direction	AY-9944	Homo sapiens	PC3	In Vitro	10 uM	24hr	0.0155148	3.99528	0.000181197	0.328715
L1000_CPC004_HA1E_6H	Characteristic direction	Ezetimibe	Homo sapiens	HA1E	In Vitro	10 uM	6hr	0.0155148	3.99528	0.000181197	0.328715
L1000_CPC005_A549_6H	Characteristic direction	FGIN-1-27	Homo sapiens	A549	In Vitro	10 uM	6hr	0.0155148	3.99528	0.000181197	0.328715
L1000_CPC005_HT29_24H	Characteristic direction	Hydrocotarnine	Homo sapiens	HT29	In Vitro	10 uM	24hr	0.0155148	3.99528	0.000181197	0.328715
L1000_CPC006_A375_6H	Characteristic direction	KU-0060648	Homo sapiens	A375	In Vitro	10 uM	6hr	0.0155148	3.99528	0.000181197	0.328715
L1000_CPC006_SNUC5_6H	Characteristic direction	7b-cis	Homo sapiens	SNUC5	In Vitro	10 uM	6hr	0.0155148	3.99528	0.000181197	0.328715
L1000_CPC006_VCAP_6H	Characteristic direction	Parbendazole	Homo sapiens	VCAP	In Vitro	0.31 uM	6hr	0.0155148	3.99528	0.000181197	0.328715
L1000_CPC008_A375_6H	Characteristic direction	BRD-K45278408	Homo sapiens	A375	In Vitro	10 uM	6hr	0.0155148	3.99528	0.000181197	0.328715
L1000_CPC013_A549_6H	Characteristic direction	Sorafenib	Homo sapiens	A549	In Vitro	10 uM	6hr	0.0155148	3.99528	0.000181197	0.328715
L1000_CPC014_MCF7_24H	Characteristic direction	Epoxycholesterol	Homo sapiens	MCF7	In Vitro	10 uM	24hr	0.0155148	3.99528	0.000181197	0.328715
L1000_CPC014_PC3_24H	Characteristic direction	Tretinoin	Homo sapiens	PC3	In Vitro	10 uM	24hr	0.0155148	3.99528	0.000181197	0.328715
L1000_CPC014_PHH_24H	Characteristic direction	Triciribine	Homo sapiens	PHH	In Vitro	10 uM	24hr	0.0155148	3.99528	0.000181197	0.328715
L1000_DOS007_VCAP_24H	Characteristic direction	Fulvestrant	Homo sapiens	VCAP	In Vitro	10 uM	24hr	0.0155148	3.99528	0.000181197	0.328715
L1000_DOS051_PC3_24H	Characteristic direction	Wortmannin	Homo sapiens	PC3	In Vitro	10 uM	24hr	0.0155148	3.99528	0.000181197	0.328715
L1000_HOG001_MCF7_6H	Characteristic direction	Geldanamycin	Homo sapiens	MCF7	In Vitro	3.33 uM	6hr	0.0155148	3.99528	0.000181197	0.328715
L1000_LJP001_MDAMB231_24H	Characteristic direction	WYE-125132	Homo sapiens	MDAMB231	In Vitro	10 uM	24hr	0.0155148	3.99528	0.000181197	0.328715
L1000_LJP002_SKBR3_24H	Characteristic direction	Celastrol	Homo sapiens	SKBR3	In Vitro	2 uM	24hr	0.0155148	3.99528	0.000181197	0.328715
L1000_PRISM001_PC3_24H	Characteristic direction	MLN-8054	Homo sapiens	PC3	In Vitro	2.5 uM	24hr	0.0155148	3.99528	0.000181197	0.328715
DrugMatrix_Codelink	limma	Lithocholic acid	Rattus norvegicus	liver	In Vitro	limma combined	limma combined	0.0297362	1.70835	0.000181453	0.896186
L1000_MUC.CP003_MCF7_24H	Characteristic direction	SA-247615	Homo sapiens	MCF7	In Vitro	10.143 uM	24hr	0.0159787	3.71141	0.000182095	0.355041
DrugMatrix_Codelink	limma	Pioglitazone	Rattus norvegicus	cardiovascular system	In Vivo	limma combined	limma combined	0.0194346	4.07028	0.000182741	0.709445
DrugMatrix_Codelink	limma	Digitoxin	Rattus norvegicus	cardiovascular system	In Vivo	2.75 mg/kg	24hr	0.0286738	2.11853	0.000183041	0.871559
TG-GATEs	limma	Disulfiram	Rattus norvegicus	liver	In Vivo Single	600 mg/kg	9hr	0.0286738	2.11853	0.000183041	0.871559
TG-GATEs	limma	3-methylcholanthrene	Rattus norvegicus	liver	In Vivo Single	100 mg/kg	3hr	0.0287958	2.09225	0.000183302	0.875157
DrugMatrix_Codelink	limma	4-methylpyrazole	Rattus norvegicus	kidney	In Vivo	155 mg/kg	5d	0.027088	2.40916	0.000185113	0.837432
DrugMatrix_Codelink	limma	Valdecoxib	Rattus norvegicus	kidney	In Vivo	404 mg/kg	24hr	0.0297398	1.75358	0.000185385	0.89629
L1000_CPC004_HCC515_24H	Characteristic direction	Rhamnetin	Homo sapiens	HCC515	In Vitro	10 uM	24hr	0.0142405	4.81079	0.000185898	0.258
L1000_CPC008_VCAP_6H	Characteristic direction	Chlorpromazine	Homo sapiens	VCAP	In Vitro	10 uM	6hr	0.0142405	4.81079	0.000185898	0.258
L1000_CPC012_PC3_6H	Characteristic direction	BRD-K03857568	Homo sapiens	PC3	In Vitro	10 uM	6hr	0.0142405	4.81079	0.000185898	0.258
L1000_CPC013_MCF7_24H	Characteristic direction	PD-0325901	Homo sapiens	MCF7	In Vitro	10 uM	24hr	0.0142405	4.81079	0.000185898	0.258
L1000_LJP001_BT20_6H	Characteristic direction	Sorafenib	Homo sapiens	BT20	In Vitro	10 uM	6hr	0.0142405	4.81079	0.000185898	0.258
L1000_LJP001_MDAMB231_24H	Characteristic direction	Torin-1	Homo sapiens	MDAMB231	In Vitro	0.08 uM	24hr	0.0142405	4.81079	0.000185898	0.258
DrugMatrix_Codelink	limma	Beta-estradiol	Rattus norvegicus	liver	In Vitro	limma combined	limma combined	0.0296234	1.65661	0.000186009	0.89388
DrugMatrix_Codelink	limma	Thioguanine	Rattus norvegicus	liver	In Vivo	12 mg/kg	3d	0.029734	1.74463	0.000186551	0.896116
DrugMatrix_Codelink	limma	1-naphthyl isothiocyanate	Rattus norvegicus	kidney	In Vivo	60 mg/kg	3d	0.029703	1.69942	0.000186647	0.895766
L1000_CPC002_PC3_6H	Characteristic direction	Minoxidil	Homo sapiens	PC3	In Vitro	10 uM	6hr	0.0149254	4.33511	0.000187564	0.296056
L1000_CPC004_A375_6H	Characteristic direction	Fluvastatin	Homo sapiens	A375	In Vitro	10 uM	6hr	0.0149254	4.33511	0.000187564	0.296056
L1000_CPC004_HCC515_24H	Characteristic direction	Flunarizine	Homo sapiens	HCC515	In Vitro	10 uM	24hr	0.0149254	4.33511	0.000187564	0.296056
L1000_CPC004_MCF7_6H	Characteristic direction	Emetine	Homo sapiens	MCF7	In Vitro	10 uM	6hr	0.0149254	4.33511	0.000187564	0.296056
L1000_CPC004_MCF7_6H	Characteristic direction	Selamectin	Homo sapiens	MCF7	In Vitro	10 uM	6hr	0.0149254	4.33511	0.000187564	0.296056
L1000_CPC005_A375_24H	Characteristic direction	Benzyl-quinazolin-4-yl-amine	Homo sapiens	A375	In Vitro	10 uM	24hr	0.0149254	4.33511	0.000187564	0.296056
L1000_CPC005_HA1E_24H	Characteristic direction	CA-074-Me	Homo sapiens	HA1E	In Vitro	10 uM	24hr	0.0149254	4.33511	0.000187564	0.296056
L1000_CPC006_A549_6H	Characteristic direction	Valdecoxib	Homo sapiens	A549	In Vitro	177.6 uM	6hr	0.0149254	4.33511	0.000187564	0.296056
L1000_CPC006_HA1E_6H	Characteristic direction	Tipifarnib-P2	Homo sapiens	HA1E	In Vitro	10 uM	6hr	0.0149254	4.33511	0.000187564	0.296056
L1000_CPC006_HCC515_6H	Characteristic direction	Tyrphostin-AG-112	Homo sapiens	HCC515	In Vitro	10 uM	6hr	0.0149254	4.33511	0.000187564	0.296056
L1000_CPC006_HCC515_6H	Characteristic direction	DG-041	Homo sapiens	HCC515	In Vitro	40 uM	6hr	0.0149254	4.33511	0.000187564	0.296056
L1000_CPC006_HEPG2_6H	Characteristic direction	AG-14361	Homo sapiens	HEPG2	In Vitro	25 uM	6hr	0.0149254	4.33511	0.000187564	0.296056
L1000_CPC006_HT29_24H	Characteristic direction	AM-580	Homo sapiens	HT29	In Vitro	10 uM	24hr	0.0149254	4.33511	0.000187564	0.296056
L1000_CPC006_HT29_6H	Characteristic direction	Pyrvinium-pamoate	Homo sapiens	HT29	In Vitro	10 uM	6hr	0.0149254	4.33511	0.000187564	0.296056
L1000_CPC006_MCF7_6H	Characteristic direction	PNU-74654	Homo sapiens	MCF7	In Vitro	80 uM	6hr	0.0149254	4.33511	0.000187564	0.296056
L1000_CPC006_PC3_24H	Characteristic direction	Isoliquiritigenin	Homo sapiens	PC3	In Vitro	10 uM	24hr	0.0149254	4.33511	0.000187564	0.296056
L1000_CPC007_HA1E_24H	Characteristic direction	BRD-K78056905	Homo sapiens	HA1E	In Vitro	10 uM	24hr	0.0149254	4.33511	0.000187564	0.296056
L1000_CPC009_PC3_6H	Characteristic direction	BRD-K76595177	Homo sapiens	PC3	In Vitro	10 uM	6hr	0.0149254	4.33511	0.000187564	0.296056
L1000_CPC010_PC3_24H	Characteristic direction	BRD-A25170757	Homo sapiens	PC3	In Vitro	10 uM	24hr	0.0149254	4.33511	0.000187564	0.296056
L1000_CPC011_HT29_6H	Characteristic direction	Huperzine-a	Homo sapiens	HT29	In Vitro	10 uM	6hr	0.0149254	4.33511	0.000187564	0.296056
L1000_CPC013_A375_6H	Characteristic direction	GSK-461364	Homo sapiens	A375	In Vitro	10 uM	6hr	0.0149254	4.33511	0.000187564	0.296056
L1000_CPC013_MCF7_24H	Characteristic direction	PD-173074	Homo sapiens	MCF7	In Vitro	10 uM	24hr	0.0149254	4.33511	0.000187564	0.296056
L1000_CPC014_HA1E_6H	Characteristic direction	Ebelactone-b	Homo sapiens	HA1E	In Vitro	10 uM	6hr	0.0149254	4.33511	0.000187564	0.296056
L1000_CPC014_MCF7_24H	Characteristic direction	Pirarubicin	Homo sapiens	MCF7	In Vitro	10 uM	24hr	0.0149254	4.33511	0.000187564	0.296056
L1000_CPC014_SKB_24H	Characteristic direction	BMS-345541	Homo sapiens	SKB	In Vitro	10 uM	24hr	0.0149254	4.33511	0.000187564	0.296056
L1000_CPC014_VCAP_24H	Characteristic direction	Lavendustin-c	Homo sapiens	VCAP	In Vitro	10 uM	24hr	0.0149254	4.33511	0.000187564	0.296056
L1000_CPC018_A549_24H	Characteristic direction	Vorinostat	Homo sapiens	A549	In Vitro	10 uM	24hr	0.0149254	4.33511	0.000187564	0.296056
L1000_CPC020_A375_6H	Characteristic direction	Ofloxacin	Homo sapiens	A375	In Vitro	10 uM	6hr	0.0149254	4.33511	0.000187564	0.296056
L1000_CPC020_PC3_6H	Characteristic direction	Medroxyprogesterone	Homo sapiens	PC3	In Vitro	10 uM	6hr	0.0149254	4.33511	0.000187564	0.296056
L1000_HOG002_MCF7_6H	Characteristic direction	Mitoxantrone	Homo sapiens	MCF7	In Vitro	0.3704 uM	6hr	0.0149254	4.33511	0.000187564	0.296056
L1000_HOG002_MCF7_6H	Characteristic direction	Doxorubicin	Homo sapiens	MCF7	In Vitro	3.33 uM	6hr	0.0149254	4.33511	0.000187564	0.296056
L1000_LJP001_MCF10A_24H	Characteristic direction	CP-724714	Homo sapiens	MCF10A	In Vitro	2 uM	24hr	0.0149254	4.33511	0.000187564	0.296056
L1000_LJP001_MDAMB231_24H	Characteristic direction	AT-7519	Homo sapiens	MDAMB231	In Vitro	0.08 uM	24hr	0.0149254	4.33511	0.000187564	0.296056
L1000_LJP002_SKBR3_24H	Characteristic direction	Y-27632	Homo sapiens	SKBR3	In Vitro	10 uM	24hr	0.0149254	4.33511	0.000187564	0.296056
L1000_MUC.CP005_MCF7_24H	Characteristic direction	Wortmannin	Homo sapiens	MCF7	In Vitro	10 uM	24hr	0.0149254	4.33511	0.000187564	0.296056
L1000_PRISM001_A375_6H	Characteristic direction	GSK-1070916	Homo sapiens	A375	In Vitro	0.312 uM	6hr	0.0149254	4.33511	0.000187564	0.296056
L1000_CPC003_HCC515_6H	Characteristic direction	Indole	Homo sapiens	HCC515	In Vitro	10 uM	6hr	0.015493	3.97854	0.000187566	0.327748
L1000_CPC007_A549_24H	Characteristic direction	BRD-K37940862	Homo sapiens	A549	In Vitro	10 uM	24hr	0.015493	3.97854	0.000187566	0.327748
L1000_CPC007_PC3_24H	Characteristic direction	BRD-K51608872	Homo sapiens	PC3	In Vitro	10 uM	24hr	0.015493	3.97854	0.000187566	0.327748
L1000_CPC012_HT29_6H	Characteristic direction	Latrunculin-b	Homo sapiens	HT29	In Vitro	10 uM	6hr	0.015493	3.97854	0.000187566	0.327748
L1000_CPC013_HEPG2_6H	Characteristic direction	Afatinib	Homo sapiens	HEPG2	In Vitro	10 uM	6hr	0.015493	3.97854	0.000187566	0.327748
L1000_CPC013_PC3_6H	Characteristic direction	CP466722	Homo sapiens	PC3	In Vitro	10 uM	6hr	0.015493	3.97854	0.000187566	0.327748
L1000_CPC014_HT29_6H	Characteristic direction	Lopinavir	Homo sapiens	HT29	In Vitro	10 uM	6hr	0.015493	3.97854	0.000187566	0.327748
L1000_CPC014_SKB_24H	Characteristic direction	Bosutinib	Homo sapiens	SKB	In Vitro	10 uM	24hr	0.015493	3.97854	0.000187566	0.327748
L1000_CPC020_A549_6H	Characteristic direction	Wortmannin	Homo sapiens	A549	In Vitro	10 uM	6hr	0.015493	3.97854	0.000187566	0.327748
L1000_LJP002_MDAMB231_24H	Characteristic direction	PI-103	Homo sapiens	MDAMB231	In Vitro	10 uM	24hr	0.015493	3.97854	0.000187566	0.327748
L1000_MUC.CP001_MCF7_24H	Characteristic direction	CGS-15943	Homo sapiens	MCF7	In Vitro	40 uM	24hr	0.015493	3.97854	0.000187566	0.327748
GSE45235, GSE38853, GSE35961, GSE62612, E-MEXP-490, E-GEOD-40936, GSE97240, GSE31638, GSE47179, GSE2431	Characteristic direction	Antidiabetic	Mus musculus	liver	PharmOmics meta	PharmOmics meta	PharmOmics meta	0.019962	2.5589	0.000187617	0.776744
L1000_HOG001_MCF7_6H	Characteristic direction	Geldanamycin	Homo sapiens	MCF7	In Vitro	10 uM	6hr	0.0159574	3.69818	0.000187894	0.353914
DrugMatrix_Codelink	limma	Thalidomide	Rattus norvegicus	liver	In Vivo	limma combined	limma combined	0.0296479	1.8324	0.000188507	0.894928
TG-GATEs	limma	Ajmaline	Rattus norvegicus	liver	In Vivo Single	300 mg/kg	9hr	0.0295809	1.64488	0.000188819	0.892762
DrugMatrix_Affy	limma	Stavudine	Rattus norvegicus	liver	In Vitro	limma combined	limma combined	0.0281148	1.45628	0.000190124	0.858251
DrugMatrix_Codelink	limma	Rapamycin	Rattus norvegicus	kidney	In Vivo	limma combined	limma combined	0.0296156	1.84335	0.000190544	0.893531
TG-GATEs	limma	Carbon tetrachloride	Rattus norvegicus	liver	In Vivo Repeat	300 mg/kg	29d	0.0295983	1.65469	0.000191608	0.893182
TG-GATEs	limma	Fenofibrate	Rattus norvegicus	liver	In Vivo Repeat	1000 mg/kg	29d	0.0289452	1.52811	0.000192046	0.87886
DrugMatrix_Affy	limma	Mifepristone	Rattus norvegicus	liver	In Vivo	300 mg/kg	24hr	0.0282	1.46166	0.00019306	0.859578
TG-GATEs	limma	Methimazole	Rattus norvegicus	liver	In Vivo Single	limma combined	limma combined	0.0291878	1.56152	0.000193728	0.88403
TG-GATEs	limma	Phenobarbital	Rattus norvegicus	liver	In Vitro	3000 uM	8hr	0.0296979	1.73363	0.000193729	0.895697
L1000_CPC004_HA1E_24H	Characteristic direction	AMG-9810	Homo sapiens	HA1E	In Vitro	10 uM	24hr	0.0159363	3.68504	0.00019385	0.352512
L1000_CPC012_NEU_24H	Characteristic direction	Tunicamycin	Homo sapiens	NEU	In Vitro	10 uM	24hr	0.0159363	3.68504	0.00019385	0.352512
L1000_ASG001_PC3_24H	Characteristic direction	Sirolimus	Homo sapiens	PC3	In Vitro	2 uM	24hr	0.0154712	3.96194	0.000194124	0.326668
L1000_CPC006_SKLU1_6H	Characteristic direction	ISOX	Homo sapiens	SKLU1	In Vitro	10 uM	6hr	0.0154712	3.96194	0.000194124	0.326668
L1000_CPC007_PC3_24H	Characteristic direction	Vorinostat	Homo sapiens	PC3	In Vitro	10 uM	24hr	0.0154712	3.96194	0.000194124	0.326668
L1000_CPC007_VCAP_24H	Characteristic direction	BRD-K80070306	Homo sapiens	VCAP	In Vitro	10 uM	24hr	0.0154712	3.96194	0.000194124	0.326668
L1000_CPC011_PC3_6H	Characteristic direction	Acarbose	Homo sapiens	PC3	In Vitro	10 uM	6hr	0.0154712	3.96194	0.000194124	0.326668
L1000_CPC012_A549_24H	Characteristic direction	SPB02303	Homo sapiens	A549	In Vitro	10 uM	24hr	0.0154712	3.96194	0.000194124	0.326668
L1000_CPC014_HEPG2_6H	Characteristic direction	BRD-K69516039	Homo sapiens	HEPG2	In Vitro	10 uM	6hr	0.0154712	3.96194	0.000194124	0.326668
L1000_DOS028_VCAP_6H	Characteristic direction	Trichostatin-a	Homo sapiens	VCAP	In Vitro	10 uM	6hr	0.0154712	3.96194	0.000194124	0.326668
L1000_LJP001_SKBR3_24H	Characteristic direction	BX-912	Homo sapiens	SKBR3	In Vitro	10 uM	24hr	0.0154712	3.96194	0.000194124	0.326668
L1000_LJP002_BT20_24H	Characteristic direction	ON-01910	Homo sapiens	BT20	In Vitro	0.08 uM	24hr	0.0154712	3.96194	0.000194124	0.326668
L1000_MUC.CP003_MCF7_6H	Characteristic direction	SA-25547	Homo sapiens	MCF7	In Vitro	4.8 uM	6hr	0.0154712	3.96194	0.000194124	0.326668
L1000_NMH001_NEU_6H	Characteristic direction	Spiperone	Homo sapiens	NEU	In Vitro	10 uM	6hr	0.0154712	3.96194	0.000194124	0.326668
DrugMatrix_Affy	limma	Methapyrilene	Rattus norvegicus	liver	In Vitro	300 uM	24hr	0.0277638	1.43689	0.00019418	0.851055
GSE41296, GSE56315	Characteristic direction	Vincristine	Homo sapiens	immune system	PharmOmics meta	PharmOmics meta	PharmOmics meta	0.014218	4.78117	0.000194186	0.257081
GSE41296, GSE56315	Characteristic direction	Tubulin polymerization inhibitor	Homo sapiens	immune system	PharmOmics meta	PharmOmics meta	PharmOmics meta	0.014218	4.78117	0.000194186	0.257081
L1000_CPC005_MCF7_24H	Characteristic direction	Dipropyl-dopamine	Homo sapiens	MCF7	In Vitro	10 uM	24hr	0.014218	4.78117	0.000194186	0.257081
L1000_CPC006_A375_6H	Characteristic direction	BRD-K59470558	Homo sapiens	A375	In Vitro	10 uM	6hr	0.014218	4.78117	0.000194186	0.257081
L1000_CPC006_A549_24H	Characteristic direction	SB-216763	Homo sapiens	A549	In Vitro	10 uM	24hr	0.014218	4.78117	0.000194186	0.257081
L1000_CPC006_PC3_24H	Characteristic direction	Thalidomide	Homo sapiens	PC3	In Vitro	10 uM	24hr	0.014218	4.78117	0.000194186	0.257081
L1000_CPC006_THP1_6H	Characteristic direction	ERK-inhibitor-11E	Homo sapiens	THP1	In Vitro	0.5 uM	6hr	0.014218	4.78117	0.000194186	0.257081
L1000_CPC007_A375_6H	Characteristic direction	BRD-K11671649	Homo sapiens	A375	In Vitro	10 uM	6hr	0.014218	4.78117	0.000194186	0.257081
L1000_CPC013_HCC515_6H	Characteristic direction	Alvocidib	Homo sapiens	HCC515	In Vitro	10 uM	6hr	0.014218	4.78117	0.000194186	0.257081
L1000_CPC013_HT29_6H	Characteristic direction	ST-4028268	Homo sapiens	HT29	In Vitro	10 uM	6hr	0.014218	4.78117	0.000194186	0.257081
L1000_CPC014_MCF7_6H	Characteristic direction	BRD-K42419294	Homo sapiens	MCF7	In Vitro	10 uM	6hr	0.014218	4.78117	0.000194186	0.257081
L1000_DOS019_VCAP_24H	Characteristic direction	Wortmannin	Homo sapiens	VCAP	In Vitro	10 uM	24hr	0.014218	4.78117	0.000194186	0.257081
L1000_LJP001_MDAMB231_6H	Characteristic direction	Selumetinib	Homo sapiens	MDAMB231	In Vitro	10 uM	6hr	0.014218	4.78117	0.000194186	0.257081
DrugMatrix_Affy	limma	Doxorubicin	Rattus norvegicus	liver	In Vitro	limma combined	limma combined	0.0295858	1.65373	0.000194465	0.892972
DrugMatrix_Codelink	limma	4,4'-diethylaminoethoxyhexestrol	Rattus norvegicus	liver	In Vitro	limma combined	limma combined	0.029265	1.57462	0.000194688	0.886125
L1000_CPC004_A375_6H	Characteristic direction	Primaquine	Homo sapiens	A375	In Vitro	10 uM	6hr	0.0149031	4.31343	0.000194897	0.294847
L1000_CPC004_A375_6H	Characteristic direction	Prednisone	Homo sapiens	A375	In Vitro	10 uM	6hr	0.0149031	4.31343	0.000194897	0.294847
L1000_CPC004_PC3_6H	Characteristic direction	Prednisolone	Homo sapiens	PC3	In Vitro	10 uM	6hr	0.0149031	4.31343	0.000194897	0.294847
L1000_CPC004_VCAP_6H	Characteristic direction	GW-1929	Homo sapiens	VCAP	In Vitro	10 uM	6hr	0.0149031	4.31343	0.000194897	0.294847
L1000_CPC005_A375_24H	Characteristic direction	Phenamil	Homo sapiens	A375	In Vitro	10 uM	24hr	0.0149031	4.31343	0.000194897	0.294847
L1000_CPC005_A375_6H	Characteristic direction	Ritodrine	Homo sapiens	A375	In Vitro	10 uM	6hr	0.0149031	4.31343	0.000194897	0.294847
L1000_CPC006_EFO27_6H	Characteristic direction	Importazole	Homo sapiens	EFO27	In Vitro	60 uM	6hr	0.0149031	4.31343	0.000194897	0.294847
L1000_CPC006_MCF7_24H	Characteristic direction	PF-750	Homo sapiens	MCF7	In Vitro	80 uM	24hr	0.0149031	4.31343	0.000194897	0.294847
L1000_CPC006_PC3_24H	Characteristic direction	BRD-K71726959	Homo sapiens	PC3	In Vitro	122.55 uM	24hr	0.0149031	4.31343	0.000194897	0.294847
L1000_CPC007_A549_24H	Characteristic direction	MW-STK33-4C	Homo sapiens	A549	In Vitro	10 uM	24hr	0.0149031	4.31343	0.000194897	0.294847
L1000_CPC008_PC3_24H	Characteristic direction	BRD-K10361096	Homo sapiens	PC3	In Vitro	10 uM	24hr	0.0149031	4.31343	0.000194897	0.294847
L1000_CPC008_PC3_6H	Characteristic direction	VU-0365121-1	Homo sapiens	PC3	In Vitro	10 uM	6hr	0.0149031	4.31343	0.000194897	0.294847
L1000_CPC009_VCAP_24H	Characteristic direction	Vorinostat	Homo sapiens	VCAP	In Vitro	10 uM	24hr	0.0149031	4.31343	0.000194897	0.294847
L1000_CPC011_PC3_6H	Characteristic direction	Irinotecan	Homo sapiens	PC3	In Vitro	10 uM	6hr	0.0149031	4.31343	0.000194897	0.294847
L1000_CPC011_PC3_6H	Characteristic direction	Sulpiride	Homo sapiens	PC3	In Vitro	10 uM	6hr	0.0149031	4.31343	0.000194897	0.294847
L1000_CPC012_PC3_6H	Characteristic direction	STK-661558	Homo sapiens	PC3	In Vitro	10 uM	6hr	0.0149031	4.31343	0.000194897	0.294847
L1000_CPC013_HCC515_6H	Characteristic direction	BRD-K80346834	Homo sapiens	HCC515	In Vitro	10 uM	6hr	0.0149031	4.31343	0.000194897	0.294847
L1000_CPC013_HT29_6H	Characteristic direction	BIIB021	Homo sapiens	HT29	In Vitro	10 uM	6hr	0.0149031	4.31343	0.000194897	0.294847
L1000_CPC014_A549_6H	Characteristic direction	GR-206	Homo sapiens	A549	In Vitro	10 uM	6hr	0.0149031	4.31343	0.000194897	0.294847
L1000_CPC014_HEPG2_6H	Characteristic direction	H-9	Homo sapiens	HEPG2	In Vitro	10 uM	6hr	0.0149031	4.31343	0.000194897	0.294847
L1000_CPC014_NPC_24H	Characteristic direction	NVP-TAE684	Homo sapiens	NPC	In Vitro	10 uM	24hr	0.0149031	4.31343	0.000194897	0.294847
L1000_CPC015_SKB_24H	Characteristic direction	Norgestimate	Homo sapiens	SKB	In Vitro	10 uM	24hr	0.0149031	4.31343	0.000194897	0.294847
L1000_HOG003_A549_24H	Characteristic direction	DR-2313	Homo sapiens	A549	In Vitro	0.0045 uM	24hr	0.0149031	4.31343	0.000194897	0.294847
L1000_LJP001_HS578T_24H	Characteristic direction	GDC-0941	Homo sapiens	HS578T	In Vitro	0.08 uM	24hr	0.0149031	4.31343	0.000194897	0.294847
L1000_LJP001_MCF10A_24H	Characteristic direction	Palbociclib	Homo sapiens	MCF10A	In Vitro	0.4 uM	24hr	0.0149031	4.31343	0.000194897	0.294847
L1000_LJP001_MCF10A_6H	Characteristic direction	AZD-7762	Homo sapiens	MCF10A	In Vitro	2 uM	6hr	0.0149031	4.31343	0.000194897	0.294847
L1000_LJP001_SKBR3_6H	Characteristic direction	AZD-8055	Homo sapiens	SKBR3	In Vitro	2 uM	6hr	0.0149031	4.31343	0.000194897	0.294847
L1000_LJP002_MDAMB231_24H	Characteristic direction	GSK-1059615	Homo sapiens	MDAMB231	In Vitro	0.08 uM	24hr	0.0149031	4.31343	0.000194897	0.294847
L1000_LJP002_MDAMB231_24H	Characteristic direction	TWS-119	Homo sapiens	MDAMB231	In Vitro	10 uM	24hr	0.0149031	4.31343	0.000194897	0.294847
L1000_LJP002_SKBR3_6H	Characteristic direction	BMS-387032	Homo sapiens	SKBR3	In Vitro	10 uM	6hr	0.0149031	4.31343	0.000194897	0.294847
L1000_MUC.CP003_MCF7_6H	Characteristic direction	SA-792574	Homo sapiens	MCF7	In Vitro	3.3333 uM	6hr	0.0149031	4.31343	0.000194897	0.294847
DrugMatrix_Codelink	limma	Carboplatin	Rattus norvegicus	liver	In Vivo	6 mg/kg	6hr	0.0293696	1.92432	0.000196202	0.888571
TG-GATEs	limma	Fenofibrate	Rattus norvegicus	liver	In Vivo Repeat	1000 mg/kg	8d	0.0287622	1.50849	0.00019701	0.8739
DrugMatrix_ROFECOXIB_kidney, DrugMatrix_NIMESULIDE_kidney, DrugMatrix_VALDECOXIB_kidney, DrugMatrix_MELOXICAM_kidney, DrugMatrix_NABUMETONE_kidney	Characteristic direction	COX-2 inhibitor	Rattus norvegicus	kidney	PharmOmics meta	PharmOmics meta	PharmOmics meta	0.0296693	1.70956	0.000197148	0.895417
DrugMatrix_Codelink	limma	Phenylbutazone	Rattus norvegicus	kidney	In Vivo	limma combined	limma combined	0.0296384	1.80611	0.000197359	0.894369
TG-GATEs	limma	Mefenamic acid	Rattus norvegicus	liver	In Vitro	limma combined	limma combined	0.0280391	1.45138	0.000197408	0.856993
DrugMatrix_Affy	limma	Valproic	Rattus norvegicus	liver	In Vivo	limma combined	limma combined	0.0296434	1.68872	0.000197674	0.894718
L1000_CPC001_HCC515_6H	Characteristic direction	ER-27319	Homo sapiens	HCC515	In Vitro	10 uM	6hr	0.0133779	5.40568	0.000197977	0.215223
DrugMatrix_Affy	limma	Methotrexate	Rattus norvegicus	kidney	In Vivo	27 mg/kg	3d	0.0288828	1.52174	0.000197984	0.877428
TG-GATEs	limma	Bendazac	Rattus norvegicus	liver	In Vivo Single	limma combined	limma combined	0.0288828	1.52174	0.000197984	0.877428
DrugMatrix_Affy	limma	Citalopram	Rattus norvegicus	liver	In Vitro	150 uM	16hr	0.028296	1.46824	0.000199401	0.862023
DrugMatrix_Codelink	limma	Etoposide	Rattus norvegicus	bone marrow	In Vivo	100 mg/kg	6hr	0.0283019	2.16425	0.000199405	0.862233
DrugMatrix_Affy	limma	Mln-518	Rattus norvegicus	liver	In Vitro	51 uM	16hr	0.028334	1.47104	0.000199562	0.86377
L1000_CPC011_VCAP_24H	Characteristic direction	Desloratadine	Homo sapiens	VCAP	In Vitro	10 uM	24hr	0.0159151	3.67199	0.000199967	0.350965
L1000_HOG001_MCF7_6H	Characteristic direction	Trichostatin-a	Homo sapiens	MCF7	In Vitro	3.33 uM	6hr	0.0159151	3.67199	0.000199967	0.350965
GSE11790	Characteristic direction	Rimonabant	Mus musculus	adipose tissue	PharmOmics meta	PharmOmics meta	PharmOmics meta	0.0136286	5.43611	0.000200458	0.472868
GSE11790	Characteristic direction	Antiobesity	Mus musculus	adipose tissue	PharmOmics meta	PharmOmics meta	PharmOmics meta	0.0136286	5.43611	0.000200458	0.472868
GSE11790	Characteristic direction	Cannabinoid receptor inverse agonist	Mus musculus	adipose tissue	PharmOmics meta	PharmOmics meta	PharmOmics meta	0.0136286	5.43611	0.000200458	0.472868
DrugMatrix_CYCLOPHOSPHAMIDE_heart, GSE12260, GSE15449, GSE37260, DrugMatrix_DOXORUBICIN_heart, E-MTAB-1168, DrugMatrix_IMATINIB_heart, GSE19290, DrugMatrix_EPIRUBICIN_heart, GSE19290, DrugMatrix_VINBLASTINE_heart, DrugMatrix_DAUNORUBICIN_heart, DrugMatrix_IDARUBICIN_heart, DrugMatrix_CHLORAMBUCIL_heart, DrugMatrix_VINORELBINE_heart, DrugMatrix_MITOXANTRONE_heart	Characteristic direction	Antineoplastic	Rattus norvegicus	cardiovascular system	PharmOmics meta	PharmOmics meta	PharmOmics meta	0.0296296	1.68763	0.000200785	0.894055
L1000_CPC004_HA1E_24H	Characteristic direction	Duloxetine	Homo sapiens	HA1E	In Vitro	10 uM	24hr	0.0154494	3.94547	0.000200875	0.325428
L1000_CPC004_HA1E_6H	Characteristic direction	Rhamnetin	Homo sapiens	HA1E	In Vitro	10 uM	6hr	0.0154494	3.94547	0.000200875	0.325428
L1000_CPC004_VCAP_24H	Characteristic direction	Fenbufen	Homo sapiens	VCAP	In Vitro	10 uM	24hr	0.0154494	3.94547	0.000200875	0.325428
L1000_CPC006_HCC515_24H	Characteristic direction	SA-1478088	Homo sapiens	HCC515	In Vitro	10 uM	24hr	0.0154494	3.94547	0.000200875	0.325428
L1000_CPC006_HEPG2_6H	Characteristic direction	Erastin	Homo sapiens	HEPG2	In Vitro	4.8 uM	6hr	0.0154494	3.94547	0.000200875	0.325428
L1000_CPC006_HT29_6H	Characteristic direction	PIK-90	Homo sapiens	HT29	In Vitro	10 uM	6hr	0.0154494	3.94547	0.000200875	0.325428
L1000_CPC009_A549_6H	Characteristic direction	5-nonyloxytryptamine	Homo sapiens	A549	In Vitro	10 uM	6hr	0.0154494	3.94547	0.000200875	0.325428
L1000_CPC012_HCC515_6H	Characteristic direction	BRD-A50388635	Homo sapiens	HCC515	In Vitro	10 uM	6hr	0.0154494	3.94547	0.000200875	0.325428
L1000_CPC014_HA1E_6H	Characteristic direction	XL-147	Homo sapiens	HA1E	In Vitro	10 uM	6hr	0.0154494	3.94547	0.000200875	0.325428
L1000_CPC014_HEPG2_6H	Characteristic direction	Tenovins	Homo sapiens	HEPG2	In Vitro	10 uM	6hr	0.0154494	3.94547	0.000200875	0.325428
L1000_CPC014_NPC_24H	Characteristic direction	PD-184352	Homo sapiens	NPC	In Vitro	10 uM	24hr	0.0154494	3.94547	0.000200875	0.325428
L1000_CPC014_VCAP_24H	Characteristic direction	Zosuquidar	Homo sapiens	VCAP	In Vitro	10 uM	24hr	0.0154494	3.94547	0.000200875	0.325428
L1000_CPC020_PC3_24H	Characteristic direction	Pyrimethamine	Homo sapiens	PC3	In Vitro	10 uM	24hr	0.0154494	3.94547	0.000200875	0.325428
L1000_DOS049_MCF7_24H	Characteristic direction	Geldanamycin	Homo sapiens	MCF7	In Vitro	10 uM	24hr	0.0154494	3.94547	0.000200875	0.325428
L1000_HDAC002_MCF7_6H	Characteristic direction	BRD-K88742110	Homo sapiens	MCF7	In Vitro	0.15625 uM	6hr	0.0154494	3.94547	0.000200875	0.325428
L1000_HOG001_MCF7_24H	Characteristic direction	Barasertib	Homo sapiens	MCF7	In Vitro	3.3333 uM	24hr	0.0154494	3.94547	0.000200875	0.325428
L1000_LJP001_HS578T_24H	Characteristic direction	PD-173074	Homo sapiens	HS578T	In Vitro	2 uM	24hr	0.0154494	3.94547	0.000200875	0.325428
L1000_MUC.CP006_MCF7_24H	Characteristic direction	CGS-15943	Homo sapiens	MCF7	In Vitro	10 uM	24hr	0.0154494	3.94547	0.000200875	0.325428
L1000_NMH001_NPC_6H	Characteristic direction	Trichostatin-a	Homo sapiens	NPC	In Vitro	10 uM	6hr	0.0154494	3.94547	0.000200875	0.325428
GSE17115, GSE30416, GSE63188, GSE56426, GSE60653, GSE29715, GSE84650	Characteristic direction	Antineoplastic	Mus musculus	gastrointestinal system	PharmOmics meta	PharmOmics meta	PharmOmics meta	0.0199052	2.54515	0.000200984	0.756589
DrugMatrix_Codelink	limma	Doxorubicin	Rattus norvegicus	liver	In Vivo	3 mg/kg	24hr	0.0284404	2.13345	0.000201709	0.866494
DrugMatrix_Affy	limma	Diethylstilbestrol	Rattus norvegicus	liver	In Vivo	280 mg/kg	5d	0.0292359	1.57249	0.000202352	0.885217
L1000_CPC001_PC3_6H	Characteristic direction	BAPTA-AM	Homo sapiens	PC3	In Vitro	10 uM	6hr	0.014881	4.29197	0.00020247	0.293703
L1000_CPC001_VCAP_6H	Characteristic direction	Aloisine	Homo sapiens	VCAP	In Vitro	10 uM	6hr	0.014881	4.29197	0.00020247	0.293703
L1000_CPC002_HA1E_6H	Characteristic direction	U-0126	Homo sapiens	HA1E	In Vitro	10 uM	6hr	0.014881	4.29197	0.00020247	0.293703
L1000_CPC003_PC3_24H	Characteristic direction	Bifemelane	Homo sapiens	PC3	In Vitro	10 uM	24hr	0.014881	4.29197	0.00020247	0.293703
L1000_CPC003_PC3_24H	Characteristic direction	Fluphenazine	Homo sapiens	PC3	In Vitro	10 uM	24hr	0.014881	4.29197	0.00020247	0.293703
L1000_CPC003_PC3_6H	Characteristic direction	WAY-170523	Homo sapiens	PC3	In Vitro	10 uM	6hr	0.014881	4.29197	0.00020247	0.293703
L1000_CPC003_VCAP_24H	Characteristic direction	Picrotoxin	Homo sapiens	VCAP	In Vitro	10 uM	24hr	0.014881	4.29197	0.00020247	0.293703
L1000_CPC004_VCAP_24H	Characteristic direction	Estradiol-cypionate	Homo sapiens	VCAP	In Vitro	10 uM	24hr	0.014881	4.29197	0.00020247	0.293703
L1000_CPC006_HT29_24H	Characteristic direction	QS-11	Homo sapiens	HT29	In Vitro	10 uM	24hr	0.014881	4.29197	0.00020247	0.293703
L1000_CPC006_HT29_24H	Characteristic direction	Arachidonyl-trifluoro-methane	Homo sapiens	HT29	In Vitro	80 uM	24hr	0.014881	4.29197	0.00020247	0.293703
L1000_CPC006_VCAP_24H	Characteristic direction	MLN-2238	Homo sapiens	VCAP	In Vitro	10 uM	24hr	0.014881	4.29197	0.00020247	0.293703
L1000_CPC006_VCAP_6H	Characteristic direction	TW-37	Homo sapiens	VCAP	In Vitro	10 uM	6hr	0.014881	4.29197	0.00020247	0.293703
L1000_CPC008_HCC515_6H	Characteristic direction	BRD-K23412959	Homo sapiens	HCC515	In Vitro	10 uM	6hr	0.014881	4.29197	0.00020247	0.293703
L1000_CPC009_PC3_24H	Characteristic direction	ARG-A1-22	Homo sapiens	PC3	In Vitro	10 uM	24hr	0.014881	4.29197	0.00020247	0.293703
L1000_CPC012_A375_6H	Characteristic direction	KM-00799	Homo sapiens	A375	In Vitro	10 uM	6hr	0.014881	4.29197	0.00020247	0.293703
L1000_CPC012_A549_6H	Characteristic direction	K784-3131	Homo sapiens	A549	In Vitro	10 uM	6hr	0.014881	4.29197	0.00020247	0.293703
L1000_CPC012_NPC_24H	Characteristic direction	Epothilone	Homo sapiens	NPC	In Vitro	10 uM	24hr	0.014881	4.29197	0.00020247	0.293703
L1000_CPC013_SKB_24H	Characteristic direction	BRD-A60386802	Homo sapiens	SKB	In Vitro	10 uM	24hr	0.014881	4.29197	0.00020247	0.293703
L1000_CPC013_VCAP_24H	Characteristic direction	Tandutinib	Homo sapiens	VCAP	In Vitro	10 uM	24hr	0.014881	4.29197	0.00020247	0.293703
L1000_CPC014_A375_6H	Characteristic direction	PD-0325901	Homo sapiens	A375	In Vitro	10 uM	6hr	0.014881	4.29197	0.00020247	0.293703
L1000_CPC014_A549_24H	Characteristic direction	Ellipticine	Homo sapiens	A549	In Vitro	10 uM	24hr	0.014881	4.29197	0.00020247	0.293703
L1000_CPC014_ASC_24H	Characteristic direction	TTNPB	Homo sapiens	ASC	In Vitro	10 uM	24hr	0.014881	4.29197	0.00020247	0.293703
L1000_CPC014_HA1E_6H	Characteristic direction	U-0126	Homo sapiens	HA1E	In Vitro	10 uM	6hr	0.014881	4.29197	0.00020247	0.293703
L1000_CPC014_HCC515_6H	Characteristic direction	Mirin	Homo sapiens	HCC515	In Vitro	10 uM	6hr	0.014881	4.29197	0.00020247	0.293703
L1000_CPC014_HT29_6H	Characteristic direction	BRD-K07877311	Homo sapiens	HT29	In Vitro	10 uM	6hr	0.014881	4.29197	0.00020247	0.293703
L1000_CPC014_SKB_24H	Characteristic direction	ZSTK-474	Homo sapiens	SKB	In Vitro	10 uM	24hr	0.014881	4.29197	0.00020247	0.293703
L1000_DOS023_VCAP_6H	Characteristic direction	LY-294002	Homo sapiens	VCAP	In Vitro	10 uM	6hr	0.014881	4.29197	0.00020247	0.293703
L1000_DOS028_VCAP_24H	Characteristic direction	Wortmannin	Homo sapiens	VCAP	In Vitro	10 uM	24hr	0.014881	4.29197	0.00020247	0.293703
L1000_LJP001_BT20_6H	Characteristic direction	Vemurafenib	Homo sapiens	BT20	In Vitro	10 uM	6hr	0.014881	4.29197	0.00020247	0.293703
L1000_LJP001_BT20_6H	Characteristic direction	QL-XII-47	Homo sapiens	BT20	In Vitro	10 uM	6hr	0.014881	4.29197	0.00020247	0.293703
L1000_LJP001_MCF7_24H	Characteristic direction	PD-184352	Homo sapiens	MCF7	In Vitro	2 uM	24hr	0.014881	4.29197	0.00020247	0.293703
L1000_LJP002_MCF7_6H	Characteristic direction	SYK-inhibitor	Homo sapiens	MCF7	In Vitro	2 uM	6hr	0.014881	4.29197	0.00020247	0.293703
GSE42913	Characteristic direction	Cyclophosphamide	Homo sapiens	urogenital system	PharmOmics meta	PharmOmics meta	PharmOmics meta	0.0141956	4.75192	0.00020278	0.255744
GSE42913	Characteristic direction	Immunosuppressant	Homo sapiens	urogenital system	PharmOmics meta	PharmOmics meta	PharmOmics meta	0.0141956	4.75192	0.00020278	0.255744
GSE42913	Characteristic direction	Alkylating agent	Homo sapiens	urogenital system	PharmOmics meta	PharmOmics meta	PharmOmics meta	0.0141956	4.75192	0.00020278	0.255744
L1000_ASG001_MCF7_24H	Characteristic direction	Thioridazine	Homo sapiens	MCF7	In Vitro	0.4 uM	24hr	0.0141956	4.75192	0.00020278	0.255744
L1000_CPC001_HA1E_24H	Characteristic direction	Esculin	Homo sapiens	HA1E	In Vitro	10 uM	24hr	0.0141956	4.75192	0.00020278	0.255744
L1000_CPC001_VCAP_24H	Characteristic direction	AG-494	Homo sapiens	VCAP	In Vitro	10 uM	24hr	0.0141956	4.75192	0.00020278	0.255744
L1000_CPC006_SNGM_6H	Characteristic direction	HLI-373	Homo sapiens	SNGM	In Vitro	10 uM	6hr	0.0141956	4.75192	0.00020278	0.255744
L1000_CPC011_PC3_6H	Characteristic direction	Fenoldopam	Homo sapiens	PC3	In Vitro	10 uM	6hr	0.0141956	4.75192	0.00020278	0.255744
L1000_CPC020_VCAP_6H	Characteristic direction	Labetalol	Homo sapiens	VCAP	In Vitro	10 uM	6hr	0.0141956	4.75192	0.00020278	0.255744
L1000_HOG001_A549_6H	Characteristic direction	Triptolide	Homo sapiens	A549	In Vitro	10 uM	6hr	0.0141956	4.75192	0.00020278	0.255744
L1000_MUC.CP004_MCF7_6H	Characteristic direction	SA-63133	Homo sapiens	MCF7	In Vitro	1.1111 uM	6hr	0.0141956	4.75192	0.00020278	0.255744
TG-GATEs	limma	Phenacetin	Rattus norvegicus	liver	In Vivo Single	2000 mg/kg	6hr	0.0293286	1.59062	0.000203476	0.887662
TG-GATEs	limma	Phenacetin	Rattus norvegicus	kidney	In Vivo Single	limma combined	limma combined	0.0296496	1.75489	0.000203935	0.895033
DrugMatrix_Codelink	limma	Lipopolysaccharide e. coli o55:b5	Rattus norvegicus	liver	In Vivo	1.25 mg/kg	5d	0.0287892	2.05371	0.000206181	0.874668
DrugMatrix_Affy	limma	Bezafibrate	Rattus norvegicus	liver	In Vivo	617 mg/kg	3d	0.0289771	1.53475	0.00020665	0.879349
L1000_CPC003_HCC515_24H	Characteristic direction	ICI-199441	Homo sapiens	HCC515	In Vitro	10 uM	24hr	0.0154278	3.92914	0.000207824	0.323849
L1000_CPC005_MCF7_6H	Characteristic direction	PAC-1	Homo sapiens	MCF7	In Vitro	10 uM	6hr	0.0154278	3.92914	0.000207824	0.323849
L1000_CPC006_HA1E_24H	Characteristic direction	SA-1478088	Homo sapiens	HA1E	In Vitro	10 uM	24hr	0.0154278	3.92914	0.000207824	0.323849
L1000_CPC006_HCC515_24H	Characteristic direction	ZM-336372	Homo sapiens	HCC515	In Vitro	102.71 uM	24hr	0.0154278	3.92914	0.000207824	0.323849
L1000_CPC006_HT29_6H	Characteristic direction	PK-11195	Homo sapiens	HT29	In Vitro	160 uM	6hr	0.0154278	3.92914	0.000207824	0.323849
L1000_CPC006_MCF7_6H	Characteristic direction	CT-200783	Homo sapiens	MCF7	In Vitro	10 uM	6hr	0.0154278	3.92914	0.000207824	0.323849
L1000_CPC006_PC3_24H	Characteristic direction	MK-2206	Homo sapiens	PC3	In Vitro	10 uM	24hr	0.0154278	3.92914	0.000207824	0.323849
L1000_CPC006_VCAP_24H	Characteristic direction	QS-11	Homo sapiens	VCAP	In Vitro	10 uM	24hr	0.0154278	3.92914	0.000207824	0.323849
L1000_CPC006_VCAP_24H	Characteristic direction	BMS-536924	Homo sapiens	VCAP	In Vitro	11.1 uM	24hr	0.0154278	3.92914	0.000207824	0.323849
L1000_CPC010_VCAP_6H	Characteristic direction	Haloperidol	Homo sapiens	VCAP	In Vitro	10 uM	6hr	0.0154278	3.92914	0.000207824	0.323849
L1000_DOS018_VCAP_6H	Characteristic direction	Sirolimus	Homo sapiens	VCAP	In Vitro	10 uM	6hr	0.0154278	3.92914	0.000207824	0.323849
L1000_DOS032_A549_24H	Characteristic direction	Vorinostat	Homo sapiens	A549	In Vitro	10 uM	24hr	0.0154278	3.92914	0.000207824	0.323849
L1000_DOS047_MCF7_24H	Characteristic direction	Vorinostat	Homo sapiens	MCF7	In Vitro	10 uM	24hr	0.0154278	3.92914	0.000207824	0.323849
DrugMatrix_Affy	limma	Ampiroxicam	Rattus norvegicus	kidney	In Vivo	94 mg/kg	5d	0.0241135	2.89361	0.000208586	0.779866
TG-GATEs	limma	Chlormadinone	Homo sapiens	liver	In Vitro	40 uM	8hr	0.016568	3.25099	0.000209274	0.391422
DrugMatrix_Codelink	limma	Bithionol	Rattus norvegicus	bone marrow	In Vivo	59 mg/kg	24hr	0.0295226	1.83479	0.000209715	0.891365
L1000_ASG001_MCF7_6H	Characteristic direction	Valproic-acid	Homo sapiens	MCF7	In Vitro	0.08 uM	6hr	0.0148588	4.27063	0.000210288	0.292382
L1000_CPC001_HA1E_6H	Characteristic direction	Zuclopenthixol	Homo sapiens	HA1E	In Vitro	10 uM	6hr	0.0148588	4.27063	0.000210288	0.292382
L1000_CPC003_VCAP_24H	Characteristic direction	Geldanamycin	Homo sapiens	VCAP	In Vitro	10 uM	24hr	0.0148588	4.27063	0.000210288	0.292382
L1000_CPC004_A375_6H	Characteristic direction	Protein-tyrosine-phosphatase-inhibitor-IV	Homo sapiens	A375	In Vitro	10 uM	6hr	0.0148588	4.27063	0.000210288	0.292382
L1000_CPC004_HCC515_24H	Characteristic direction	Pifithrin-mu	Homo sapiens	HCC515	In Vitro	10 uM	24hr	0.0148588	4.27063	0.000210288	0.292382
L1000_CPC004_VCAP_24H	Characteristic direction	Y-27152	Homo sapiens	VCAP	In Vitro	10 uM	24hr	0.0148588	4.27063	0.000210288	0.292382
L1000_CPC004_VCAP_6H	Characteristic direction	Icilin	Homo sapiens	VCAP	In Vitro	10 uM	6hr	0.0148588	4.27063	0.000210288	0.292382
L1000_CPC005_A375_6H	Characteristic direction	GW-5074	Homo sapiens	A375	In Vitro	10 uM	6hr	0.0148588	4.27063	0.000210288	0.292382
L1000_CPC005_PC3_24H	Characteristic direction	Berbamine	Homo sapiens	PC3	In Vitro	10 uM	24hr	0.0148588	4.27063	0.000210288	0.292382
L1000_CPC005_VCAP_6H	Characteristic direction	Doxorubicin	Homo sapiens	VCAP	In Vitro	10 uM	6hr	0.0148588	4.27063	0.000210288	0.292382
L1000_CPC006_A375_24H	Characteristic direction	BMS-299897	Homo sapiens	A375	In Vitro	10 uM	24hr	0.0148588	4.27063	0.000210288	0.292382
L1000_CPC006_HCC15_6H	Characteristic direction	KU-0063794	Homo sapiens	HCC15	In Vitro	10 uM	6hr	0.0148588	4.27063	0.000210288	0.292382
L1000_CPC006_NOMO1_6H	Characteristic direction	Piperlongumine	Homo sapiens	NOMO1	In Vitro	10 uM	6hr	0.0148588	4.27063	0.000210288	0.292382
L1000_CPC006_PC3_6H	Characteristic direction	FTI-276	Homo sapiens	PC3	In Vitro	10 uM	6hr	0.0148588	4.27063	0.000210288	0.292382
L1000_CPC006_THP1_6H	Characteristic direction	Parthenolide	Homo sapiens	THP1	In Vitro	10 uM	6hr	0.0148588	4.27063	0.000210288	0.292382
L1000_CPC006_VCAP_6H	Characteristic direction	RO-28-1675	Homo sapiens	VCAP	In Vitro	160 uM	6hr	0.0148588	4.27063	0.000210288	0.292382
L1000_CPC008_PC3_24H	Characteristic direction	BRD-K46017542	Homo sapiens	PC3	In Vitro	10 uM	24hr	0.0148588	4.27063	0.000210288	0.292382
L1000_CPC009_HCC515_6H	Characteristic direction	Aminoglutethimide	Homo sapiens	HCC515	In Vitro	10 uM	6hr	0.0148588	4.27063	0.000210288	0.292382
L1000_CPC010_HCC515_6H	Characteristic direction	RU-24969	Homo sapiens	HCC515	In Vitro	10 uM	6hr	0.0148588	4.27063	0.000210288	0.292382
L1000_CPC011_A375_6H	Characteristic direction	BRD-K09295900	Homo sapiens	A375	In Vitro	10 uM	6hr	0.0148588	4.27063	0.000210288	0.292382
L1000_CPC011_VCAP_24H	Characteristic direction	Mevastatin	Homo sapiens	VCAP	In Vitro	10 uM	24hr	0.0148588	4.27063	0.000210288	0.292382
L1000_CPC012_SKB_24H	Characteristic direction	BRD-K41652870	Homo sapiens	SKB	In Vitro	10 uM	24hr	0.0148588	4.27063	0.000210288	0.292382
L1000_CPC012_SKB_24H	Characteristic direction	Fludarabine	Homo sapiens	SKB	In Vitro	10 uM	24hr	0.0148588	4.27063	0.000210288	0.292382
L1000_CPC012_VCAP_6H	Characteristic direction	BRD-K11362964	Homo sapiens	VCAP	In Vitro	10 uM	6hr	0.0148588	4.27063	0.000210288	0.292382
L1000_CPC013_HEPG2_6H	Characteristic direction	BRD-K82685933	Homo sapiens	HEPG2	In Vitro	10 uM	6hr	0.0148588	4.27063	0.000210288	0.292382
L1000_CPC013_MCF7_24H	Characteristic direction	ON-01910	Homo sapiens	MCF7	In Vitro	10 uM	24hr	0.0148588	4.27063	0.000210288	0.292382
L1000_CPC013_VCAP_6H	Characteristic direction	BG-FA-0953	Homo sapiens	VCAP	In Vitro	10 uM	6hr	0.0148588	4.27063	0.000210288	0.292382
L1000_CPC014_A549_6H	Characteristic direction	ST-4062971	Homo sapiens	A549	In Vitro	10 uM	6hr	0.0148588	4.27063	0.000210288	0.292382
L1000_CPC014_MCF7_24H	Characteristic direction	AZ-628	Homo sapiens	MCF7	In Vitro	10 uM	24hr	0.0148588	4.27063	0.000210288	0.292382
L1000_CPC014_NPC_24H	Characteristic direction	Geldanamycin	Homo sapiens	NPC	In Vitro	10 uM	24hr	0.0148588	4.27063	0.000210288	0.292382
L1000_DOS036_A549_24H	Characteristic direction	Vorinostat	Homo sapiens	A549	In Vitro	10 uM	24hr	0.0148588	4.27063	0.000210288	0.292382
L1000_ERG005_VCAP_6H	Characteristic direction	Thioridazine	Homo sapiens	VCAP	In Vitro	1 uM	6hr	0.0148588	4.27063	0.000210288	0.292382
L1000_HOG002_MCF7_24H	Characteristic direction	Mitoxantrone	Homo sapiens	MCF7	In Vitro	10 uM	24hr	0.0148588	4.27063	0.000210288	0.292382
L1000_LJP001_SKBR3_24H	Characteristic direction	Fostamatinib	Homo sapiens	SKBR3	In Vitro	0.4 uM	24hr	0.0148588	4.27063	0.000210288	0.292382
L1000_LJP002_MCF10A_6H	Characteristic direction	VX-745	Homo sapiens	MCF10A	In Vitro	0.08 uM	6hr	0.0148588	4.27063	0.000210288	0.292382
L1000_LJP002_SKBR3_6H	Characteristic direction	Canertinib	Homo sapiens	SKBR3	In Vitro	0.4 uM	6hr	0.0148588	4.27063	0.000210288	0.292382
L1000_MUC.CP004_MCF7_24H	Characteristic direction	CGS-15943	Homo sapiens	MCF7	In Vitro	40 uM	24hr	0.0148588	4.27063	0.000210288	0.292382
L1000_NMH001_NPC_6H	Characteristic direction	Cycloheximide	Homo sapiens	NPC	In Vitro	10 uM	6hr	0.0148588	4.27063	0.000210288	0.292382
L1000_NMH002_NEU_24H	Characteristic direction	Apigenin	Homo sapiens	NEU	In Vitro	10 uM	24hr	0.0148588	4.27063	0.000210288	0.292382
L1000_NMH002_NEU_24H	Characteristic direction	Tamoxifen	Homo sapiens	NEU	In Vitro	10 uM	24hr	0.0148588	4.27063	0.000210288	0.292382
TG-GATEs	limma	Ketoconazole	Homo sapiens	liver	In Vitro	15 uM	8hr	0.0171717	2.85525	0.000211456	0.427899
L1000_CPC001_HA1E_6H	Characteristic direction	Resveratrol	Homo sapiens	HA1E	In Vitro	10 uM	6hr	0.0141732	4.72301	0.000211688	0.254358
L1000_CPC001_PC3_24H	Characteristic direction	Fluticasone	Homo sapiens	PC3	In Vitro	10 uM	24hr	0.0141732	4.72301	0.000211688	0.254358
L1000_CPC003_VCAP_24H	Characteristic direction	Ritodrine	Homo sapiens	VCAP	In Vitro	10 uM	24hr	0.0141732	4.72301	0.000211688	0.254358
L1000_CPC003_VCAP_6H	Characteristic direction	IKK-2-inhibitor	Homo sapiens	VCAP	In Vitro	10 uM	6hr	0.0141732	4.72301	0.000211688	0.254358
L1000_CPC007_VCAP_6H	Characteristic direction	BRD-K32644160	Homo sapiens	VCAP	In Vitro	10 uM	6hr	0.0141732	4.72301	0.000211688	0.254358
L1000_CPC008_PC3_6H	Characteristic direction	BRD-K01896723	Homo sapiens	PC3	In Vitro	10 uM	6hr	0.0141732	4.72301	0.000211688	0.254358
L1000_CPC011_HA1E_6H	Characteristic direction	Oxaprozin	Homo sapiens	HA1E	In Vitro	10 uM	6hr	0.0141732	4.72301	0.000211688	0.254358
L1000_CPC012_A375_6H	Characteristic direction	15-delta-prostaglandin-j2	Homo sapiens	A375	In Vitro	10 uM	6hr	0.0141732	4.72301	0.000211688	0.254358
L1000_CPC013_A375_6H	Characteristic direction	Capecitabine	Homo sapiens	A375	In Vitro	10 uM	6hr	0.0141732	4.72301	0.000211688	0.254358
L1000_CPC015_A549_24H	Characteristic direction	Labetalol	Homo sapiens	A549	In Vitro	10 uM	24hr	0.0141732	4.72301	0.000211688	0.254358
L1000_LJP001_BT20_24H	Characteristic direction	KIN001-242	Homo sapiens	BT20	In Vitro	10 uM	24hr	0.0141732	4.72301	0.000211688	0.254358
L1000_LJP001_MCF10A_6H	Characteristic direction	AT-7519	Homo sapiens	MCF10A	In Vitro	10 uM	6hr	0.0141732	4.72301	0.000211688	0.254358
DrugMatrix_Codelink	limma	6-mercaptopurine	Rattus norvegicus	liver	In Vitro	limma combined	limma combined	0.0276923	2.25707	0.000212143	0.849239
DrugMatrix_Codelink	limma	Ethanol	Rattus norvegicus	kidney	In Vivo	limma combined	limma combined	0.0295824	1.78958	0.000212244	0.892832
L1000_CPC001_PC3_24H	Characteristic direction	Tyrphostin-AG-494	Homo sapiens	PC3	In Vitro	10 uM	24hr	0.015873	3.64618	0.000212695	0.348597
L1000_CPC006_SW620_6H	Characteristic direction	Phenethyl-isothiocyanate	Homo sapiens	SW620	In Vitro	10 uM	6hr	0.015873	3.64618	0.000212695	0.348597
TG-GATEs	limma	Carbamazepine	Rattus norvegicus	liver	In Vivo Single	300 mg/kg	9hr	0.0286458	2.07378	0.000212763	0.870756
DrugMatrix_Affy	limma	Microcystin-lr	Rattus norvegicus	liver	In Vitro	limma combined	limma combined	0.0284116	1.47726	0.000213116	0.866075
TG-GATEs	limma	Captopril	Rattus norvegicus	liver	In Vitro	10000 uM	8hr	0.0292318	1.57643	0.000214148	0.885043
DrugMatrix_Codelink	limma	Ketoconazole	Rattus norvegicus	liver	In Vitro	90 uM	24hr	0.0292498	1.58001	0.000214466	0.885636
DrugMatrix_Codelink	limma	Erythromycin	Rattus norvegicus	kidney	In Vivo	limma combined	limma combined	0.0293716	1.8852	0.000214709	0.88864
TG-GATEs	limma	Diltiazem	Homo sapiens	liver	In Vitro	150 uM	24hr	0.0167973	3.09098	0.000214781	0.405117
L1000_AML001_PC3_6H	Characteristic direction	Wortmannin	Homo sapiens	PC3	In Vitro	1.11111 uM	6hr	0.0154062	3.91294	0.000214975	0.323011
L1000_CPC002_VCAP_24H	Characteristic direction	Doxepin	Homo sapiens	VCAP	In Vitro	10 uM	24hr	0.0154062	3.91294	0.000214975	0.323011
L1000_CPC006_HA1E_24H	Characteristic direction	ARG-CSC-91	Homo sapiens	HA1E	In Vitro	10 uM	24hr	0.0154062	3.91294	0.000214975	0.323011
L1000_CPC006_HA1E_24H	Characteristic direction	IKK-2-inhibitor-V	Homo sapiens	HA1E	In Vitro	10 uM	24hr	0.0154062	3.91294	0.000214975	0.323011
L1000_CPC006_MCF7_6H	Characteristic direction	AS-605240	Homo sapiens	MCF7	In Vitro	10 uM	6hr	0.0154062	3.91294	0.000214975	0.323011
L1000_CPC007_MCF7_24H	Characteristic direction	BRD-K73099734	Homo sapiens	MCF7	In Vitro	10 uM	24hr	0.0154062	3.91294	0.000214975	0.323011
L1000_CPC008_MCF7_6H	Characteristic direction	VU-0415556-1	Homo sapiens	MCF7	In Vitro	10 uM	6hr	0.0154062	3.91294	0.000214975	0.323011
L1000_CPC009_MCF7_6H	Characteristic direction	Vorinostat	Homo sapiens	MCF7	In Vitro	10 uM	6hr	0.0154062	3.91294	0.000214975	0.323011
L1000_CPC009_VCAP_24H	Characteristic direction	Salmeterol	Homo sapiens	VCAP	In Vitro	10 uM	24hr	0.0154062	3.91294	0.000214975	0.323011
L1000_CPC009_VCAP_6H	Characteristic direction	Mafenide	Homo sapiens	VCAP	In Vitro	10 uM	6hr	0.0154062	3.91294	0.000214975	0.323011
L1000_CPC011_PC3_6H	Characteristic direction	Nitazoxanide	Homo sapiens	PC3	In Vitro	10 uM	6hr	0.0154062	3.91294	0.000214975	0.323011
L1000_CPC012_ASC_24H	Characteristic direction	BRD-K48823327	Homo sapiens	ASC	In Vitro	10 uM	24hr	0.0154062	3.91294	0.000214975	0.323011
L1000_CPC013_PC3_24H	Characteristic direction	Tozasertib	Homo sapiens	PC3	In Vitro	10 uM	24hr	0.0154062	3.91294	0.000214975	0.323011
L1000_CPC014_MCF7_24H	Characteristic direction	OSI-027	Homo sapiens	MCF7	In Vitro	10 uM	24hr	0.0154062	3.91294	0.000214975	0.323011
L1000_CPC015_SKB_24H	Characteristic direction	Trichostatin-a	Homo sapiens	SKB	In Vitro	10 uM	24hr	0.0154062	3.91294	0.000214975	0.323011
L1000_LJP002_BT20_24H	Characteristic direction	GSK-690693	Homo sapiens	BT20	In Vitro	2 uM	24hr	0.0154062	3.91294	0.000214975	0.323011
L1000_PCLB001_HEPG2_6H	Characteristic direction	Sulforaphane	Homo sapiens	HEPG2	In Vitro	10 uM	6hr	0.0154062	3.91294	0.000214975	0.323011
DrugMatrix_Codelink	limma	1,1-dichloroethene	Rattus norvegicus	liver	In Vivo	600 mg/kg	24hr	0.0295203	1.82081	0.000215146	0.891295
DrugMatrix_Affy	limma	Roflumilast	Rattus norvegicus	liver	In Vivo	17 mg/kg	3d	0.028192	1.4607	0.000216392	0.859438
DrugMatrix_Codelink	limma	Doxorubicin	Rattus norvegicus	liver	In Vivo	3 mg/kg	5d	0.0263158	2.48892	0.000216511	0.82318
DrugMatrix_Affy	limma	Chlorambucil	Rattus norvegicus	liver	In Vivo	limma combined	limma combined	0.029589	1.75907	0.000216621	0.893112
TG-GATEs	limma	Meloxicam	Rattus norvegicus	liver	In Vivo Repeat	30 mg/kg	8d	0.029316	1.59493	0.000216775	0.887313
DrugMatrix_Affy	limma	Doxofylline	Rattus norvegicus	liver	In Vitro	13500 uM	24hr	0.0275417	1.42522	0.000217147	0.846234
DrugMatrix_Affy	limma	Sotalol	Rattus norvegicus	liver	In Vitro	6666 uM	24hr	0.0282275	1.4632	0.000217225	0.860277
DrugMatrix_Codelink	limma	Glimepiride	Rattus norvegicus	liver	In Vivo	2500 mg/kg	6hr	0.0283623	2.12318	0.00021801	0.864818
L1000_CPC001_HCC515_24H	Characteristic direction	Naproxen	Homo sapiens	HCC515	In Vitro	10 uM	24hr	0.0148368	4.24963	0.000218358	0.290964
L1000_CPC002_HA1E_6H	Characteristic direction	Pyrazolanthrone	Homo sapiens	HA1E	In Vitro	10 uM	6hr	0.0148368	4.24963	0.000218358	0.290964
L1000_CPC002_PC3_24H	Characteristic direction	SB-202190	Homo sapiens	PC3	In Vitro	10 uM	24hr	0.0148368	4.24963	0.000218358	0.290964
L1000_CPC005_HA1E_24H	Characteristic direction	BIBU-1361	Homo sapiens	HA1E	In Vitro	10 uM	24hr	0.0148368	4.24963	0.000218358	0.290964
L1000_CPC006_A375_6H	Characteristic direction	BAY-11-7821	Homo sapiens	A375	In Vitro	10 uM	6hr	0.0148368	4.24963	0.000218358	0.290964
L1000_CPC006_HA1E_6H	Characteristic direction	Quiflapon	Homo sapiens	HA1E	In Vitro	80 uM	6hr	0.0148368	4.24963	0.000218358	0.290964
L1000_CPC006_NCIH1694_6H	Characteristic direction	Tyrphostin-1	Homo sapiens	NCIH1694	In Vitro	10 uM	6hr	0.0148368	4.24963	0.000218358	0.290964
L1000_CPC007_PC3_6H	Characteristic direction	BRD-K68495126	Homo sapiens	PC3	In Vitro	10 uM	6hr	0.0148368	4.24963	0.000218358	0.290964
L1000_CPC007_VCAP_6H	Characteristic direction	BRD-K22210218	Homo sapiens	VCAP	In Vitro	10 uM	6hr	0.0148368	4.24963	0.000218358	0.290964
L1000_CPC008_HCC515_6H	Characteristic direction	BRD-K52163391	Homo sapiens	HCC515	In Vitro	10 uM	6hr	0.0148368	4.24963	0.000218358	0.290964
L1000_CPC008_VCAP_24H	Characteristic direction	KU-C104233	Homo sapiens	VCAP	In Vitro	10 uM	24hr	0.0148368	4.24963	0.000218358	0.290964
L1000_CPC010_A375_6H	Characteristic direction	SPB02303	Homo sapiens	A375	In Vitro	10 uM	6hr	0.0148368	4.24963	0.000218358	0.290964
L1000_CPC010_HA1E_6H	Characteristic direction	Dihydrexidine	Homo sapiens	HA1E	In Vitro	10 uM	6hr	0.0148368	4.24963	0.000218358	0.290964
L1000_CPC010_HEPG2_6H	Characteristic direction	Cladribine	Homo sapiens	HEPG2	In Vitro	10 uM	6hr	0.0148368	4.24963	0.000218358	0.290964
L1000_CPC012_A375_6H	Characteristic direction	CAY-10415	Homo sapiens	A375	In Vitro	10 uM	6hr	0.0148368	4.24963	0.000218358	0.290964
L1000_CPC013_MCF7_24H	Characteristic direction	Motesanib	Homo sapiens	MCF7	In Vitro	10 uM	24hr	0.0148368	4.24963	0.000218358	0.290964
L1000_CPC013_MCF7_6H	Characteristic direction	ZSTK-474	Homo sapiens	MCF7	In Vitro	10 uM	6hr	0.0148368	4.24963	0.000218358	0.290964
L1000_CPC013_PC3_24H	Characteristic direction	Sorafenib	Homo sapiens	PC3	In Vitro	10 uM	24hr	0.0148368	4.24963	0.000218358	0.290964
L1000_CPC013_PC3_24H	Characteristic direction	Oligomycin-a	Homo sapiens	PC3	In Vitro	10 uM	24hr	0.0148368	4.24963	0.000218358	0.290964
L1000_CPC013_PC3_6H	Characteristic direction	TH02453-036-P1	Homo sapiens	PC3	In Vitro	10 uM	6hr	0.0148368	4.24963	0.000218358	0.290964
L1000_CPC013_PC3_6H	Characteristic direction	PD-173074	Homo sapiens	PC3	In Vitro	10 uM	6hr	0.0148368	4.24963	0.000218358	0.290964
L1000_CPC013_VCAP_6H	Characteristic direction	Imatinib	Homo sapiens	VCAP	In Vitro	10 uM	6hr	0.0148368	4.24963	0.000218358	0.290964
L1000_CPC014_SKB_24H	Characteristic direction	Sirolimus	Homo sapiens	SKB	In Vitro	10 uM	24hr	0.0148368	4.24963	0.000218358	0.290964
L1000_CPC016_NPC_24H	Characteristic direction	Trichostatin-a	Homo sapiens	NPC	In Vitro	10 uM	24hr	0.0148368	4.24963	0.000218358	0.290964
L1000_CPD002_PC3_24H	Characteristic direction	Trichostatin-a	Homo sapiens	PC3	In Vitro	10 uM	24hr	0.0148368	4.24963	0.000218358	0.290964
L1000_DOS005_VCAP_24H	Characteristic direction	Fulvestrant	Homo sapiens	VCAP	In Vitro	10 uM	24hr	0.0148368	4.24963	0.000218358	0.290964
L1000_LJP001_MCF10A_6H	Characteristic direction	BI-2536	Homo sapiens	MCF10A	In Vitro	0.4 uM	6hr	0.0148368	4.24963	0.000218358	0.290964
L1000_LJP001_MDAMB231_24H	Characteristic direction	PD-184352	Homo sapiens	MDAMB231	In Vitro	10 uM	24hr	0.0148368	4.24963	0.000218358	0.290964
L1000_LJP001_MDAMB231_6H	Characteristic direction	CGP-60474	Homo sapiens	MDAMB231	In Vitro	0.08 uM	6hr	0.0148368	4.24963	0.000218358	0.290964
L1000_LJP002_HS578T_6H	Characteristic direction	PF-477736	Homo sapiens	HS578T	In Vitro	2 uM	6hr	0.0148368	4.24963	0.000218358	0.290964
L1000_MUC.CP006_MCF7_6H	Characteristic direction	GW-843682X	Homo sapiens	MCF7	In Vitro	10 uM	6hr	0.0148368	4.24963	0.000218358	0.290964
L1000_NMH002_NPC_6H	Characteristic direction	Kenpaullone	Homo sapiens	NPC	In Vitro	10 uM	6hr	0.0148368	4.24963	0.000218358	0.290964
L1000_CPC003_HCC515_6H	Characteristic direction	Cefixime	Homo sapiens	HCC515	In Vitro	10 uM	6hr	0.0133333	5.32223	0.000218765	0.213047
L1000_CPC006_THP1_6H	Characteristic direction	Resveratrol	Homo sapiens	THP1	In Vitro	10 uM	6hr	0.0133333	5.32223	0.000218765	0.213047
L1000_CPC009_HA1E_6H	Characteristic direction	Daunorubicin	Homo sapiens	HA1E	In Vitro	10 uM	6hr	0.0133333	5.32223	0.000218765	0.213047
TG-GATEs	limma	Promethazine	Rattus norvegicus	liver	In Vitro	80 uM	2hr	0.0293515	1.88324	0.000219101	0.888151
DrugMatrix_ERYTHROMYCIN_liver, TG-GATEs_ethylsuccinate_in_vitro, TG-GATEs_ethylsuccinate_in_vivo_single, TG-GATEs_ethylsuccinate_in_vivo_repeat	Characteristic direction	Erythromycin	Rattus norvegicus	liver	PharmOmics meta	PharmOmics meta	PharmOmics meta	0.0278607	2.21597	0.000219136	0.85329
L1000_CPC011_HT29_6H	Characteristic direction	Vincristine	Homo sapiens	HT29	In Vitro	10 uM	6hr	0.015852	3.63341	0.000219314	0.347759
L1000_CPC001_HA1E_6H	Characteristic direction	SA-63133	Homo sapiens	HA1E	In Vitro	10 uM	6hr	0.0141509	4.69431	0.000220918	0.253311
L1000_CPC006_HCC515_6H	Characteristic direction	COT-10b	Homo sapiens	HCC515	In Vitro	44.4 uM	6hr	0.0141509	4.69431	0.000220918	0.253311
L1000_CPC006_NCIH508_6H	Characteristic direction	TG-101348	Homo sapiens	NCIH508	In Vitro	11.1 uM	6hr	0.0141509	4.69431	0.000220918	0.253311
L1000_CPC007_HA1E_6H	Characteristic direction	FU-JMBII113B	Homo sapiens	HA1E	In Vitro	10 uM	6hr	0.0141509	4.69431	0.000220918	0.253311
L1000_CPC011_VCAP_24H	Characteristic direction	Lomifylline	Homo sapiens	VCAP	In Vitro	10 uM	24hr	0.0141509	4.69431	0.000220918	0.253311
L1000_CPC011_VCAP_6H	Characteristic direction	Itraconazole	Homo sapiens	VCAP	In Vitro	10 uM	6hr	0.0141509	4.69431	0.000220918	0.253311
L1000_CPC011_VCAP_6H	Characteristic direction	Enalaprilat	Homo sapiens	VCAP	In Vitro	10 uM	6hr	0.0141509	4.69431	0.000220918	0.253311
L1000_CPC012_MCF7_6H	Characteristic direction	BRD-K91485395	Homo sapiens	MCF7	In Vitro	10 uM	6hr	0.0141509	4.69431	0.000220918	0.253311
L1000_HDAC002_HA1E_24H	Characteristic direction	Vorinostat	Homo sapiens	HA1E	In Vitro	10 uM	24hr	0.0141509	4.69431	0.000220918	0.253311
TG-GATEs	limma	Methapyrilene	Homo sapiens	liver	In Vitro	limma combined	limma combined	0.0153846	3.89688	0.000222333	0.322012
L1000_CPC002_PC3_6H	Characteristic direction	T-0901317	Homo sapiens	PC3	In Vitro	10 uM	6hr	0.0153846	3.89688	0.000222333	0.322012
L1000_CPC003_HCC515_24H	Characteristic direction	Pravastatin	Homo sapiens	HCC515	In Vitro	10 uM	24hr	0.0153846	3.89688	0.000222333	0.322012
L1000_CPC004_PC3_24H	Characteristic direction	Naltrexone	Homo sapiens	PC3	In Vitro	10 uM	24hr	0.0153846	3.89688	0.000222333	0.322012
L1000_CPC005_VCAP_6H	Characteristic direction	AM-281	Homo sapiens	VCAP	In Vitro	10 uM	6hr	0.0153846	3.89688	0.000222333	0.322012
L1000_CPC006_HCC515_24H	Characteristic direction	AZD-8055	Homo sapiens	HCC515	In Vitro	10 uM	24hr	0.0153846	3.89688	0.000222333	0.322012
L1000_CPC006_THP1_6H	Characteristic direction	BIBR-1532	Homo sapiens	THP1	In Vitro	80 uM	6hr	0.0153846	3.89688	0.000222333	0.322012
L1000_CPC007_VCAP_24H	Characteristic direction	BRD-K56697208	Homo sapiens	VCAP	In Vitro	10 uM	24hr	0.0153846	3.89688	0.000222333	0.322012
L1000_CPC011_A375_6H	Characteristic direction	Wortmannin	Homo sapiens	A375	In Vitro	10 uM	6hr	0.0153846	3.89688	0.000222333	0.322012
L1000_CPC011_A549_24H	Characteristic direction	Oxiconazole	Homo sapiens	A549	In Vitro	10 uM	24hr	0.0153846	3.89688	0.000222333	0.322012
L1000_CPC011_A549_6H	Characteristic direction	Formoterol	Homo sapiens	A549	In Vitro	10 uM	6hr	0.0153846	3.89688	0.000222333	0.322012
L1000_CPC011_MCF7_6H	Characteristic direction	Oligomycin-c	Homo sapiens	MCF7	In Vitro	10 uM	6hr	0.0153846	3.89688	0.000222333	0.322012
L1000_CPC013_A549_24H	Characteristic direction	GSK-429286A	Homo sapiens	A549	In Vitro	10 uM	24hr	0.0153846	3.89688	0.000222333	0.322012
L1000_CPC013_HCC515_6H	Characteristic direction	BRD-A82628254	Homo sapiens	HCC515	In Vitro	10 uM	6hr	0.0153846	3.89688	0.000222333	0.322012
L1000_CPC014_A549_24H	Characteristic direction	Rifabutin	Homo sapiens	A549	In Vitro	10 uM	24hr	0.0153846	3.89688	0.000222333	0.322012
L1000_CPC014_HCC515_6H	Characteristic direction	Sunitinib	Homo sapiens	HCC515	In Vitro	10 uM	6hr	0.0153846	3.89688	0.000222333	0.322012
L1000_CPC015_SKB_24H	Characteristic direction	Prednisolone	Homo sapiens	SKB	In Vitro	10 uM	24hr	0.0153846	3.89688	0.000222333	0.322012
L1000_CPC020_MCF7_24H	Characteristic direction	Trichostatin-a	Homo sapiens	MCF7	In Vitro	10 uM	24hr	0.0153846	3.89688	0.000222333	0.322012
L1000_CPC020_MCF7_24H	Characteristic direction	Vorinostat	Homo sapiens	MCF7	In Vitro	10 uM	24hr	0.0153846	3.89688	0.000222333	0.322012
L1000_DOSBIO002_PC3_24H	Characteristic direction	Wortmannin	Homo sapiens	PC3	In Vitro	10 uM	24hr	0.0153846	3.89688	0.000222333	0.322012
L1000_HOG001_A549_6H	Characteristic direction	Mepacrine	Homo sapiens	A549	In Vitro	3.33 uM	6hr	0.0153846	3.89688	0.000222333	0.322012
L1000_LJP001_SKBR3_24H	Characteristic direction	PHA-793887	Homo sapiens	SKBR3	In Vitro	0.4 uM	24hr	0.0153846	3.89688	0.000222333	0.322012
TG-GATEs	limma	Amiodarone	Rattus norvegicus	liver	In Vivo Repeat	limma combined	limma combined	0.0292948	1.59336	0.00022266	0.886964
DrugMatrix_Affy	limma	Methapyrilene	Rattus norvegicus	liver	In Vitro	100 uM	24hr	0.028404	1.47688	0.00022287	0.865935
DrugMatrix_Codelink	limma	Indomethacin	Rattus norvegicus	liver	In Vivo	4.5 mg/kg	24hr	0.029484	1.81752	0.000223359	0.890597
DrugMatrix_Codelink	limma	Oxfendazole	Rattus norvegicus	liver	In Vivo	1500 mg/kg	5d	0.029052	1.96133	0.000224764	0.880816
DrugMatrix_Codelink	limma	Naproxen	Rattus norvegicus	kidney	In Vivo	10 mg/kg	6hr	0.0182149	4.32314	0.000225436	0.69198
DrugMatrix_Codelink	limma	Acetaminophen	Rattus norvegicus	kidney	In Vivo	100 mg/kg	6hr	0.0141129	6.41242	0.000225591	0.633296
DrugMatrix_Affy	limma	Ifosfamide	Rattus norvegicus	liver	In Vitro	limma combined	limma combined	0.0256599	1.43641	0.000225833	0.809278
TG-GATEs	limma	Fenofibrate	Rattus norvegicus	liver	In Vivo Repeat	1000 mg/kg	4d	0.0292648	1.58848	0.000226028	0.886056
L1000_CPC006_HT29_24H	Characteristic direction	ABT-737	Homo sapiens	HT29	In Vitro	11.1 uM	24hr	0.0158311	3.62073	0.000226107	0.346422
L1000_CPC010_VCAP_6H	Characteristic direction	RU-24969	Homo sapiens	VCAP	In Vitro	10 uM	6hr	0.0158311	3.62073	0.000226107	0.346422
L1000_ASG001_MCF7_24H	Characteristic direction	Estradiol	Homo sapiens	MCF7	In Vitro	10 uM	24hr	0.0148148	4.22882	0.000226686	0.289643
L1000_CPC001_PC3_6H	Characteristic direction	Rottlerin	Homo sapiens	PC3	In Vitro	10 uM	6hr	0.0148148	4.22882	0.000226686	0.289643
L1000_CPC002_HA1E_24H	Characteristic direction	Isocarboxazid	Homo sapiens	HA1E	In Vitro	10 uM	24hr	0.0148148	4.22882	0.000226686	0.289643
L1000_CPC003_HCC515_24H	Characteristic direction	Enrofloxacin	Homo sapiens	HCC515	In Vitro	10 uM	24hr	0.0148148	4.22882	0.000226686	0.289643
L1000_CPC003_HCC515_6H	Characteristic direction	Ketoprofen	Homo sapiens	HCC515	In Vitro	10 uM	6hr	0.0148148	4.22882	0.000226686	0.289643
L1000_CPC003_VCAP_6H	Characteristic direction	Bisbenzimide	Homo sapiens	VCAP	In Vitro	10 uM	6hr	0.0148148	4.22882	0.000226686	0.289643
L1000_CPC004_HCC515_6H	Characteristic direction	CGP-57380	Homo sapiens	HCC515	In Vitro	10 uM	6hr	0.0148148	4.22882	0.000226686	0.289643
L1000_CPC004_HEPG2_6H	Characteristic direction	Chlortalidone	Homo sapiens	HEPG2	In Vitro	10 uM	6hr	0.0148148	4.22882	0.000226686	0.289643
L1000_CPC005_A375_6H	Characteristic direction	FGIN-1-43	Homo sapiens	A375	In Vitro	10 uM	6hr	0.0148148	4.22882	0.000226686	0.289643
L1000_CPC005_MCF7_6H	Characteristic direction	ZM-39923	Homo sapiens	MCF7	In Vitro	10 uM	6hr	0.0148148	4.22882	0.000226686	0.289643
L1000_CPC005_VCAP_24H	Characteristic direction	BMY-45778	Homo sapiens	VCAP	In Vitro	10 uM	24hr	0.0148148	4.22882	0.000226686	0.289643
L1000_CPC005_VCAP_6H	Characteristic direction	PSB-1115	Homo sapiens	VCAP	In Vitro	10 uM	6hr	0.0148148	4.22882	0.000226686	0.289643
L1000_CPC006_MCF7_24H	Characteristic direction	Flutamide	Homo sapiens	MCF7	In Vitro	28.96 uM	24hr	0.0148148	4.22882	0.000226686	0.289643
L1000_CPC006_MCF7_6H	Characteristic direction	Calcitriol	Homo sapiens	MCF7	In Vitro	1 uM	6hr	0.0148148	4.22882	0.000226686	0.289643
L1000_CPC007_MCF7_6H	Characteristic direction	BRD-K19499941	Homo sapiens	MCF7	In Vitro	10 uM	6hr	0.0148148	4.22882	0.000226686	0.289643
L1000_CPC009_MCF7_24H	Characteristic direction	VU-0404997-2	Homo sapiens	MCF7	In Vitro	10 uM	24hr	0.0148148	4.22882	0.000226686	0.289643
L1000_CPC011_VCAP_24H	Characteristic direction	Cefatrizine	Homo sapiens	VCAP	In Vitro	10 uM	24hr	0.0148148	4.22882	0.000226686	0.289643
L1000_CPC012_A375_6H	Characteristic direction	BRD-K48823327	Homo sapiens	A375	In Vitro	10 uM	6hr	0.0148148	4.22882	0.000226686	0.289643
L1000_CPC012_PC3_6H	Characteristic direction	BAS-02859604	Homo sapiens	PC3	In Vitro	10 uM	6hr	0.0148148	4.22882	0.000226686	0.289643
L1000_CPC013_MCF7_24H	Characteristic direction	BRD-A14178283	Homo sapiens	MCF7	In Vitro	10 uM	24hr	0.0148148	4.22882	0.000226686	0.289643
L1000_CPC013_MCF7_6H	Characteristic direction	BRD-K86631041	Homo sapiens	MCF7	In Vitro	10 uM	6hr	0.0148148	4.22882	0.000226686	0.289643
L1000_CPC013_VCAP_6H	Characteristic direction	PLX-4720	Homo sapiens	VCAP	In Vitro	10 uM	6hr	0.0148148	4.22882	0.000226686	0.289643
L1000_CPC014_MCF7_6H	Characteristic direction	Gefitinib	Homo sapiens	MCF7	In Vitro	10 uM	6hr	0.0148148	4.22882	0.000226686	0.289643
L1000_CPC014_PHH_24H	Characteristic direction	BRD-A37656721	Homo sapiens	PHH	In Vitro	10 uM	24hr	0.0148148	4.22882	0.000226686	0.289643
L1000_CPC020_VCAP_24H	Characteristic direction	Mefloquine	Homo sapiens	VCAP	In Vitro	10 uM	24hr	0.0148148	4.22882	0.000226686	0.289643
L1000_DEB001_MCF7_24H	Characteristic direction	Withaferin-a	Homo sapiens	MCF7	In Vitro	1 uM	24hr	0.0148148	4.22882	0.000226686	0.289643
L1000_DOSBIO001_NEU_24H	Characteristic direction	LY-294002	Homo sapiens	NEU	In Vitro	0.37037 uM	24hr	0.0148148	4.22882	0.000226686	0.289643
L1000_ERG006_VCAP_24H	Characteristic direction	NNC-55-0396	Homo sapiens	VCAP	In Vitro	0.625 uM	24hr	0.0148148	4.22882	0.000226686	0.289643
L1000_LJP001_HS578T_6H	Characteristic direction	JW-7-24-1	Homo sapiens	HS578T	In Vitro	10 uM	6hr	0.0148148	4.22882	0.000226686	0.289643
L1000_LJP001_MCF10A_24H	Characteristic direction	PD-184352	Homo sapiens	MCF10A	In Vitro	0.4 uM	24hr	0.0148148	4.22882	0.000226686	0.289643
L1000_PRISM001_MCF7_24H	Characteristic direction	MLN-8054	Homo sapiens	MCF7	In Vitro	0.156 uM	24hr	0.0148148	4.22882	0.000226686	0.289643
TG-GATEs	limma	Diltiazem	Rattus norvegicus	liver	In Vitro	250 uM	8hr	0.0285855	1.49345	0.00022833	0.869289
DrugMatrix_Affy	limma	Leflunomide	Rattus norvegicus	kidney	In Vivo	limma combined	limma combined	0.0292356	1.58377	0.00022919	0.885147
DrugMatrix_Codelink	limma	Diazepam	Rattus norvegicus	liver	In Vivo	710 mg/kg	3d	0.0283105	2.11638	0.00022952	0.862582
DrugMatrix_Affy	limma	Amineptine	Rattus norvegicus	liver	In Vitro	1667 uM	16hr	0.0275478	1.42442	0.000229586	0.846304
L1000_CPC002_HCC515_6H	Characteristic direction	Totaralolal	Homo sapiens	HCC515	In Vitro	10 uM	6hr	0.0153631	3.88095	0.000229904	0.320949
L1000_CPC003_HCC515_6H	Characteristic direction	Ranolazine	Homo sapiens	HCC515	In Vitro	10 uM	6hr	0.0153631	3.88095	0.000229904	0.320949
L1000_CPC003_HCC515_6H	Characteristic direction	BRD-K17693482	Homo sapiens	HCC515	In Vitro	10 uM	6hr	0.0153631	3.88095	0.000229904	0.320949
L1000_CPC004_HEPG2_6H	Characteristic direction	Trichostatin-a	Homo sapiens	HEPG2	In Vitro	10 uM	6hr	0.0153631	3.88095	0.000229904	0.320949
L1000_CPC005_HT29_6H	Characteristic direction	Trichostatin-a	Homo sapiens	HT29	In Vitro	10 uM	6hr	0.0153631	3.88095	0.000229904	0.320949
L1000_CPC006_A375_24H	Characteristic direction	PAC-1	Homo sapiens	A375	In Vitro	10 uM	24hr	0.0153631	3.88095	0.000229904	0.320949
L1000_CPC006_VCAP_6H	Characteristic direction	9-methyl-5H-6-thia-4,5-diaza-chrysene-6,6-dioxide	Homo sapiens	VCAP	In Vitro	10 uM	6hr	0.0153631	3.88095	0.000229904	0.320949
L1000_CPC008_A375_6H	Characteristic direction	BRD-K64738596	Homo sapiens	A375	In Vitro	10 uM	6hr	0.0153631	3.88095	0.000229904	0.320949
L1000_CPC008_VCAP_24H	Characteristic direction	BRD-K19735876	Homo sapiens	VCAP	In Vitro	10 uM	24hr	0.0153631	3.88095	0.000229904	0.320949
L1000_CPC009_A375_6H	Characteristic direction	ARG-A1-22	Homo sapiens	A375	In Vitro	10 uM	6hr	0.0153631	3.88095	0.000229904	0.320949
L1000_CPC011_HA1E_6H	Characteristic direction	Ornidazole	Homo sapiens	HA1E	In Vitro	10 uM	6hr	0.0153631	3.88095	0.000229904	0.320949
L1000_CPC014_A549_6H	Characteristic direction	Everolimus	Homo sapiens	A549	In Vitro	10 uM	6hr	0.0153631	3.88095	0.000229904	0.320949
L1000_CPC014_PHH_24H	Characteristic direction	WZ-3146	Homo sapiens	PHH	In Vitro	10 uM	24hr	0.0153631	3.88095	0.000229904	0.320949
L1000_CPC016_MCF7_24H	Characteristic direction	BRD-A06276885	Homo sapiens	MCF7	In Vitro	10 uM	24hr	0.0153631	3.88095	0.000229904	0.320949
L1000_CPC019_HEPG2_6H	Characteristic direction	Trichostatin-a	Homo sapiens	HEPG2	In Vitro	10 uM	6hr	0.0153631	3.88095	0.000229904	0.320949
L1000_DOSBIO002_MCF7_24H	Characteristic direction	Geldanamycin	Homo sapiens	MCF7	In Vitro	0.37037 uM	24hr	0.0153631	3.88095	0.000229904	0.320949
L1000_HOG002_MCF7_24H	Characteristic direction	Mitoxantrone	Homo sapiens	MCF7	In Vitro	1.11 uM	24hr	0.0153631	3.88095	0.000229904	0.320949
L1000_LJP001_BT20_24H	Characteristic direction	AT-7519	Homo sapiens	BT20	In Vitro	0.4 uM	24hr	0.0153631	3.88095	0.000229904	0.320949
L1000_LJP001_HS578T_24H	Characteristic direction	Selumetinib	Homo sapiens	HS578T	In Vitro	10 uM	24hr	0.0153631	3.88095	0.000229904	0.320949
L1000_CPC003_VCAP_24H	Characteristic direction	Puromycin	Homo sapiens	VCAP	In Vitro	10 uM	24hr	0.0141287	4.66585	0.00023048	0.25228
L1000_CPC005_VCAP_24H	Characteristic direction	Dihydroergocristine	Homo sapiens	VCAP	In Vitro	10 uM	24hr	0.0141287	4.66585	0.00023048	0.25228
L1000_CPC005_VCAP_6H	Characteristic direction	R-59022	Homo sapiens	VCAP	In Vitro	10 uM	6hr	0.0141287	4.66585	0.00023048	0.25228
L1000_CPC006_A375_6H	Characteristic direction	Curcumin	Homo sapiens	A375	In Vitro	48 uM	6hr	0.0141287	4.66585	0.00023048	0.25228
L1000_CPC006_HA1E_24H	Characteristic direction	CAY-10618	Homo sapiens	HA1E	In Vitro	10 uM	24hr	0.0141287	4.66585	0.00023048	0.25228
L1000_CPC006_PC3_6H	Characteristic direction	PK-11195	Homo sapiens	PC3	In Vitro	160 uM	6hr	0.0141287	4.66585	0.00023048	0.25228
L1000_CPC007_HA1E_6H	Characteristic direction	BRD-K49749421	Homo sapiens	HA1E	In Vitro	10 uM	6hr	0.0141287	4.66585	0.00023048	0.25228
L1000_CPC007_HT29_6H	Characteristic direction	BRD-K37413063	Homo sapiens	HT29	In Vitro	10 uM	6hr	0.0141287	4.66585	0.00023048	0.25228
L1000_CPC007_VCAP_6H	Characteristic direction	Phenothiazine	Homo sapiens	VCAP	In Vitro	10 uM	6hr	0.0141287	4.66585	0.00023048	0.25228
L1000_CPC010_A375_6H	Characteristic direction	Nafadotride	Homo sapiens	A375	In Vitro	10 uM	6hr	0.0141287	4.66585	0.00023048	0.25228
L1000_LJP001_MDAMB231_6H	Characteristic direction	Selumetinib	Homo sapiens	MDAMB231	In Vitro	2 uM	6hr	0.0141287	4.66585	0.00023048	0.25228
L1000_NMH001_NPC_24H	Characteristic direction	SKF-81297	Homo sapiens	NPC	In Vitro	10 uM	24hr	0.0141287	4.66585	0.00023048	0.25228
L1000_NMH002_NPC_24H	Characteristic direction	Vorinostat	Homo sapiens	NPC	In Vitro	10 uM	24hr	0.0141287	4.66585	0.00023048	0.25228
TG-GATEs_haloperidol_in_vitro, TG-GATEs_fluphenazine_in_vitro, TG-GATEs_thioridazine_in_vitro	Characteristic direction	Dopamine D2 receptor antagonist	Homo sapiens	liver	PharmOmics meta	PharmOmics meta	PharmOmics meta	0.0167411	3.06898	0.000230991	0.400831
DrugMatrix_Codelink	limma	Zidovudine	Rattus norvegicus	liver	In Vitro	14800 uM	16hr	0.0294118	1.63203	0.000231134	0.88913
TG-GATEs	limma	Methylene dianiline	Rattus norvegicus	liver	In Vivo Single	limma combined	limma combined	0.0295276	1.70498	0.000232071	0.891505
DrugMatrix_Codelink	limma	Vinblastine	Rattus norvegicus	liver	In Vitro	45 uM	16hr	0.0291457	1.56798	0.00023373	0.883121
DrugMatrix_Codelink	limma	Itraconazole	Rattus norvegicus	liver	In Vitro	limma combined	limma combined	0.029104	1.56089	0.000234807	0.882004
L1000_CPC001_VCAP_6H	Characteristic direction	BD-1063	Homo sapiens	VCAP	In Vitro	10 uM	6hr	0.0147929	4.20847	0.000235279	0.288435
L1000_CPC002_HA1E_6H	Characteristic direction	Flufenamic-acid	Homo sapiens	HA1E	In Vitro	10 uM	6hr	0.0147929	4.20847	0.000235279	0.288435
L1000_CPC003_HA1E_24H	Characteristic direction	Phentolamine	Homo sapiens	HA1E	In Vitro	10 uM	24hr	0.0147929	4.20847	0.000235279	0.288435
L1000_CPC004_HEPG2_6H	Characteristic direction	Amlodipine	Homo sapiens	HEPG2	In Vitro	10 uM	6hr	0.0147929	4.20847	0.000235279	0.288435
L1000_CPC005_PC3_24H	Characteristic direction	BH3I-1	Homo sapiens	PC3	In Vitro	10 uM	24hr	0.0147929	4.20847	0.000235279	0.288435
L1000_CPC006_HA1E_6H	Characteristic direction	PKCbeta-inhibitor	Homo sapiens	HA1E	In Vitro	10 uM	6hr	0.0147929	4.20847	0.000235279	0.288435
L1000_CPC006_HEPG2_6H	Characteristic direction	Atorvastatin	Homo sapiens	HEPG2	In Vitro	10 uM	6hr	0.0147929	4.20847	0.000235279	0.288435
L1000_CPC006_NOMO1_6H	Characteristic direction	CT-200783	Homo sapiens	NOMO1	In Vitro	10 uM	6hr	0.0147929	4.20847	0.000235279	0.288435
L1000_CPC006_PC3_24H	Characteristic direction	Tozasertib	Homo sapiens	PC3	In Vitro	10 uM	24hr	0.0147929	4.20847	0.000235279	0.288435
L1000_CPC007_VCAP_6H	Characteristic direction	BRD-A93942655	Homo sapiens	VCAP	In Vitro	10 uM	6hr	0.0147929	4.20847	0.000235279	0.288435
L1000_CPC008_HT29_6H	Characteristic direction	BRD-K53780220	Homo sapiens	HT29	In Vitro	10 uM	6hr	0.0147929	4.20847	0.000235279	0.288435
L1000_CPC010_A375_6H	Characteristic direction	BRD-K06765193	Homo sapiens	A375	In Vitro	10 uM	6hr	0.0147929	4.20847	0.000235279	0.288435
L1000_CPC010_HCC515_6H	Characteristic direction	BRD-A32449311	Homo sapiens	HCC515	In Vitro	10 uM	6hr	0.0147929	4.20847	0.000235279	0.288435
L1000_CPC010_PC3_24H	Characteristic direction	BRD-A18411371	Homo sapiens	PC3	In Vitro	10 uM	24hr	0.0147929	4.20847	0.000235279	0.288435
L1000_CPC011_MCF7_6H	Characteristic direction	Geldanamycin	Homo sapiens	MCF7	In Vitro	10 uM	6hr	0.0147929	4.20847	0.000235279	0.288435
L1000_CPC011_PC3_24H	Characteristic direction	CGS-15943	Homo sapiens	PC3	In Vitro	10 uM	24hr	0.0147929	4.20847	0.000235279	0.288435
L1000_CPC011_VCAP_6H	Characteristic direction	Halometasone	Homo sapiens	VCAP	In Vitro	10 uM	6hr	0.0147929	4.20847	0.000235279	0.288435
L1000_CPC011_VCAP_6H	Characteristic direction	Tripelennamine	Homo sapiens	VCAP	In Vitro	10 uM	6hr	0.0147929	4.20847	0.000235279	0.288435
L1000_CPC014_ASC_24H	Characteristic direction	Flupirtine	Homo sapiens	ASC	In Vitro	10 uM	24hr	0.0147929	4.20847	0.000235279	0.288435
L1000_CPC014_HEPG2_6H	Characteristic direction	NU-7441	Homo sapiens	HEPG2	In Vitro	10 uM	6hr	0.0147929	4.20847	0.000235279	0.288435
L1000_CPC014_MCF7_24H	Characteristic direction	GR-206	Homo sapiens	MCF7	In Vitro	10 uM	24hr	0.0147929	4.20847	0.000235279	0.288435
L1000_CPC014_VCAP_24H	Characteristic direction	Rifabutin	Homo sapiens	VCAP	In Vitro	10 uM	24hr	0.0147929	4.20847	0.000235279	0.288435
L1000_CPC015_PHH_24H	Characteristic direction	Nifurtimox	Homo sapiens	PHH	In Vitro	10 uM	24hr	0.0147929	4.20847	0.000235279	0.288435
L1000_CPC020_A375_6H	Characteristic direction	Doxycycline	Homo sapiens	A375	In Vitro	10 uM	6hr	0.0147929	4.20847	0.000235279	0.288435
L1000_DOS049_A375_24H	Characteristic direction	Vorinostat	Homo sapiens	A375	In Vitro	10 uM	24hr	0.0147929	4.20847	0.000235279	0.288435
L1000_DOSBIO001_HT29_24H	Characteristic direction	Trichostatin-a	Homo sapiens	HT29	In Vitro	3.33333 uM	24hr	0.0147929	4.20847	0.000235279	0.288435
L1000_ERG005_VCAP_24H	Characteristic direction	Sirolimus	Homo sapiens	VCAP	In Vitro	5 uM	24hr	0.0147929	4.20847	0.000235279	0.288435
L1000_ERG012_PC3_6H	Characteristic direction	Geldanamycin	Homo sapiens	PC3	In Vitro	0.08 uM	6hr	0.0147929	4.20847	0.000235279	0.288435
L1000_HOG001_A549_6H	Characteristic direction	Withaferin-a	Homo sapiens	A549	In Vitro	3.33 uM	6hr	0.0147929	4.20847	0.000235279	0.288435
L1000_HOG002_MCF7_24H	Characteristic direction	Wortmannin	Homo sapiens	MCF7	In Vitro	0.013 uM	24hr	0.0147929	4.20847	0.000235279	0.288435
L1000_HOG003_MCF7_24H	Characteristic direction	Wortmannin	Homo sapiens	MCF7	In Vitro	3.33 uM	24hr	0.0147929	4.20847	0.000235279	0.288435
L1000_HOG003_MCF7_6H	Characteristic direction	Tanespimycin	Homo sapiens	MCF7	In Vitro	0.0412 uM	6hr	0.0147929	4.20847	0.000235279	0.288435
L1000_LJP002_BT20_24H	Characteristic direction	CHIR-99021	Homo sapiens	BT20	In Vitro	10 uM	24hr	0.0147929	4.20847	0.000235279	0.288435
L1000_LJP002_BT20_24H	Characteristic direction	JWE-035	Homo sapiens	BT20	In Vitro	10 uM	24hr	0.0147929	4.20847	0.000235279	0.288435
L1000_LJP002_BT20_24H	Characteristic direction	Linifanib	Homo sapiens	BT20	In Vitro	0.08 uM	24hr	0.0147929	4.20847	0.000235279	0.288435
L1000_LJP002_SKBR3_24H	Characteristic direction	Pelitinib	Homo sapiens	SKBR3	In Vitro	2 uM	24hr	0.0147929	4.20847	0.000235279	0.288435
L1000_LJP002_SKBR3_24H	Characteristic direction	AZD-8330	Homo sapiens	SKBR3	In Vitro	2 uM	24hr	0.0147929	4.20847	0.000235279	0.288435
L1000_MUC.CP005_MCF7_6H	Characteristic direction	CGS-15943	Homo sapiens	MCF7	In Vitro	20 uM	6hr	0.0147929	4.20847	0.000235279	0.288435
L1000_NMH002_NEU_24H	Characteristic direction	Scriptaid	Homo sapiens	NEU	In Vitro	10 uM	24hr	0.0147929	4.20847	0.000235279	0.288435
DrugMatrix_Codelink	limma	1-naphthyl isothiocyanate	Rattus norvegicus	liver	In Vivo	60 mg/kg	7d	0.0289289	1.97478	0.000235814	0.87858
TG-GATEs	limma	Cisplatin	Rattus norvegicus	liver	In Vivo Single	limma combined	limma combined	0.0291198	1.56402	0.000235856	0.882458
TG-GATEs	limma	Terbinafine	Rattus norvegicus	liver	In Vivo Repeat	750 mg/kg	29d	0.0294298	1.81261	0.00023621	0.889479
GSE47856, GSE8057, GSE24589, GSE73935, GSE79098, E-GEOD-38545, E-GEOD-33482, GSE8057, GSE13525	Characteristic direction	Cell growth inhibitor	Homo sapiens	ovary	PharmOmics meta	PharmOmics meta	PharmOmics meta	0.0167224	3.06171	0.000236624	0.400348
DrugMatrix_Codelink	limma	Ampiroxicam	Rattus norvegicus	kidney	In Vivo	limma combined	limma combined	0.0279653	2.17171	0.000236729	0.855666
L1000_CPC001_HA1E_6H	Characteristic direction	SCH-58261	Homo sapiens	HA1E	In Vitro	10 uM	6hr	0.0153417	3.86515	0.000237691	0.31974
L1000_CPC001_HCC515_24H	Characteristic direction	Tyrphostin-AG-1478	Homo sapiens	HCC515	In Vitro	10 uM	24hr	0.0153417	3.86515	0.000237691	0.31974
L1000_CPC004_HCC515_24H	Characteristic direction	Chlorpromazine	Homo sapiens	HCC515	In Vitro	10 uM	24hr	0.0153417	3.86515	0.000237691	0.31974
L1000_CPC004_HT29_6H	Characteristic direction	Vorinostat	Homo sapiens	HT29	In Vitro	10 uM	6hr	0.0153417	3.86515	0.000237691	0.31974
L1000_CPC006_MCF7_6H	Characteristic direction	Brefeldin-a	Homo sapiens	MCF7	In Vitro	0.09 uM	6hr	0.0153417	3.86515	0.000237691	0.31974
L1000_CPC007_HA1E_24H	Characteristic direction	PSH-026	Homo sapiens	HA1E	In Vitro	10 uM	24hr	0.0153417	3.86515	0.000237691	0.31974
L1000_CPC007_PC3_6H	Characteristic direction	BRD-K83194053	Homo sapiens	PC3	In Vitro	10 uM	6hr	0.0153417	3.86515	0.000237691	0.31974
L1000_CPC011_A549_6H	Characteristic direction	Oligomycin-c	Homo sapiens	A549	In Vitro	10 uM	6hr	0.0153417	3.86515	0.000237691	0.31974
L1000_CPC012_MCF7_6H	Characteristic direction	SPB02303	Homo sapiens	MCF7	In Vitro	10 uM	6hr	0.0153417	3.86515	0.000237691	0.31974
L1000_CPC014_A549_24H	Characteristic direction	Crizotinib	Homo sapiens	A549	In Vitro	10 uM	24hr	0.0153417	3.86515	0.000237691	0.31974
L1000_CPC014_HA1E_6H	Characteristic direction	BRD-K62459624	Homo sapiens	HA1E	In Vitro	10 uM	6hr	0.0153417	3.86515	0.000237691	0.31974
L1000_CRCGN001_HA1E_24H	Characteristic direction	Vorinostat	Homo sapiens	HA1E	In Vitro	10 uM	24hr	0.0153417	3.86515	0.000237691	0.31974
L1000_HOG003_MCF7_24H	Characteristic direction	Vorinostat	Homo sapiens	MCF7	In Vitro	1.11 uM	24hr	0.0153417	3.86515	0.000237691	0.31974
L1000_HOG003_MCF7_6H	Characteristic direction	IWR-1-ENDO	Homo sapiens	MCF7	In Vitro	10 uM	6hr	0.0153417	3.86515	0.000237691	0.31974
L1000_LJP001_SKBR3_6H	Characteristic direction	ALW-II-38-3	Homo sapiens	SKBR3	In Vitro	10 uM	6hr	0.0153417	3.86515	0.000237691	0.31974
L1000_LJP002_MCF7_6H	Characteristic direction	GDC-0879	Homo sapiens	MCF7	In Vitro	2 uM	6hr	0.0153417	3.86515	0.000237691	0.31974
L1000_LJP002_SKBR3_24H	Characteristic direction	Afatinib	Homo sapiens	SKBR3	In Vitro	0.4 uM	24hr	0.0153417	3.86515	0.000237691	0.31974
L1000_NMH002_NPC_6H	Characteristic direction	SB-216763	Homo sapiens	NPC	In Vitro	10 uM	6hr	0.0153417	3.86515	0.000237691	0.31974
DrugMatrix_Codelink	limma	Foscarnet	Rattus norvegicus	kidney	In Vivo	limma combined	limma combined	0.0295064	1.74284	0.000237815	0.891016
TG-GATEs	limma	Allyl alcohol	Rattus norvegicus	liver	In Vitro	20 uM	8hr	0.0291695	1.57412	0.000237952	0.883471
DrugMatrix_Codelink	limma	Dexamethasone	Rattus norvegicus	cardiovascular system	In Vivo	1 mg/kg	5d	0.0290611	1.93742	0.000238156	0.881165
DrugMatrix_FLUOXETINE_hepatocyte, DrugMatrix_CITALOPRAM_hepatocyte, DrugMatrix_CITALOPRAM_liver, DrugMatrix_SERTRALINE_hepatocyte, DrugMatrix_PAROXETINE_hepatocyte, TG-GATEs_fluoxetine_hydrochloride_in_vivo_single, TG-GATEs_fluoxetine_hydrochloride_in_vivo_repeat	Characteristic direction	Selective serotonin reuptake inhibitor	Rattus norvegicus	liver	PharmOmics meta	PharmOmics meta	PharmOmics meta	0.0294372	1.65151	0.000238565	0.889619
TG-GATEs	limma	Aflatoxin b1	Rattus norvegicus	liver	In Vivo Single	3 mg/kg	24hr	0.0294971	1.69572	0.000238822	0.890876
DrugMatrix_Affy	limma	Fenofibrate	Rattus norvegicus	liver	In Vivo	100 mg/kg	3d	0.0288112	1.51944	0.000240205	0.875786
L1000_CPC003_PC3_6H	Characteristic direction	Penfluridol	Homo sapiens	PC3	In Vitro	10 uM	6hr	0.0157895	3.59564	0.000240232	0.344069
L1000_CPC005_MCF7_24H	Characteristic direction	FGIN-1-27	Homo sapiens	MCF7	In Vitro	10 uM	24hr	0.0157895	3.59564	0.000240232	0.344069
TG-GATEs	limma	Puromycin aminonucleoside	Rattus norvegicus	liver	In Vivo Single	120 mg/kg	9hr	0.0287356	2.01317	0.000240257	0.873411
L1000_BRAF001_A375_6H	Characteristic direction	PLX-4720	Homo sapiens	A375	In Vitro	0.625 uM	6hr	0.0141066	4.63778	0.000240383	0.25112
L1000_CPC004_HA1E_24H	Characteristic direction	Lumicolchicine	Homo sapiens	HA1E	In Vitro	10 uM	24hr	0.0141066	4.63778	0.000240383	0.25112
L1000_CPC006_PC3_6H	Characteristic direction	Quinine	Homo sapiens	PC3	In Vitro	10 uM	6hr	0.0141066	4.63778	0.000240383	0.25112
L1000_CPC006_VCAP_6H	Characteristic direction	TGX-115	Homo sapiens	VCAP	In Vitro	160 uM	6hr	0.0141066	4.63778	0.000240383	0.25112
L1000_CPC011_PC3_6H	Characteristic direction	Topotecan	Homo sapiens	PC3	In Vitro	10 uM	6hr	0.0141066	4.63778	0.000240383	0.25112
L1000_CPC012_MCF7_24H	Characteristic direction	Thiostrepton	Homo sapiens	MCF7	In Vitro	10 uM	24hr	0.0141066	4.63778	0.000240383	0.25112
L1000_CPC012_NEU_24H	Characteristic direction	Vorinostat	Homo sapiens	NEU	In Vitro	10 uM	24hr	0.0141066	4.63778	0.000240383	0.25112
L1000_CPC013_SKB_24H	Characteristic direction	BRD-K51696048	Homo sapiens	SKB	In Vitro	10 uM	24hr	0.0141066	4.63778	0.000240383	0.25112
L1000_CPC014_MCF7_24H	Characteristic direction	Vecuronium	Homo sapiens	MCF7	In Vitro	10 uM	24hr	0.0141066	4.63778	0.000240383	0.25112
L1000_CPC014_VCAP_24H	Characteristic direction	Trichostatin-a	Homo sapiens	VCAP	In Vitro	10 uM	24hr	0.0141066	4.63778	0.000240383	0.25112
L1000_CPC014_VCAP_6H	Characteristic direction	OSI-027	Homo sapiens	VCAP	In Vitro	10 uM	6hr	0.0141066	4.63778	0.000240383	0.25112
L1000_CPC020_HA1E_6H	Characteristic direction	Paroxetine	Homo sapiens	HA1E	In Vitro	10 uM	6hr	0.0141066	4.63778	0.000240383	0.25112
L1000_CPD001_MCF7_6H	Characteristic direction	Sulfacetamide	Homo sapiens	MCF7	In Vitro	10 uM	6hr	0.0141066	4.63778	0.000240383	0.25112
L1000_ERG014_VCAP_24H	Characteristic direction	Geldanamycin	Homo sapiens	VCAP	In Vitro	0.4 uM	24hr	0.0141066	4.63778	0.000240383	0.25112
L1000_LJP002_HS578T_6H	Characteristic direction	NVP-AUY922	Homo sapiens	HS578T	In Vitro	0.08 uM	6hr	0.0141066	4.63778	0.000240383	0.25112
TG-GATEs	limma	Coumarin	Rattus norvegicus	liver	In Vivo Repeat	limma combined	limma combined	0.0291121	1.91967	0.000240478	0.882213
DrugMatrix_Codelink	limma	Ethinylestradiol	Rattus norvegicus	liver	In Vitro	190 uM	24hr	0.0292313	1.58867	0.000241205	0.884938
L1000_CPC014_HT29_6H	Characteristic direction	5-iodotubercidin	Homo sapiens	HT29	In Vitro	10 uM	6hr	0.013289	5.24072	0.00024131	0.210421
DrugMatrix_Codelink	limma	Ethacrynic acid	Rattus norvegicus	kidney	In Vivo	125 mg/kg	3d	0.028394	2.0829	0.000241686	0.865691
DrugMatrix_Codelink	limma	Methotrexate	Rattus norvegicus	spleen	In Vivo	27 mg/kg	3d	0.0293555	1.83391	0.000242284	0.888291
GSE74391, GSE22533, GSE85536, E-GEOD-14986, E-GEOD-71791, E-MTAB-887, GSE10911, GSE12665, GSE29338, GSE33366, GSE60882, GSE95529, GSE6800, GSE25314, GSE43702, GSE55204, GSE64536, GSE2225, E-GEOD-21618, E-GEOD-4025, E-GEOD-31831, E-GEOD-7327	Characteristic direction	Estrogen receptor agonist/antagonist	Homo sapiens	breast	PharmOmics meta	PharmOmics meta	PharmOmics meta	0.0167038	3.05448	0.000242375	0.398962
DrugMatrix_Affy	limma	Mestranol	Rattus norvegicus	liver	In Vivo	250 mg/kg	3d	0.0289634	1.54045	0.000242422	0.879139
DrugMatrix_Codelink	limma	Staurosporine	Rattus norvegicus	liver	In Vitro	1.3 uM	24hr	0.0294828	1.69458	0.000242632	0.890527
L1000_ASG001_PC3_24H	Characteristic direction	Genistein	Homo sapiens	PC3	In Vitro	10 uM	24hr	0.014771	4.18739	0.000244143	0.287098
L1000_CPC001_HCC515_6H	Characteristic direction	JAK3-inhibitor-I	Homo sapiens	HCC515	In Vitro	10 uM	6hr	0.014771	4.18739	0.000244143	0.287098
L1000_CPC001_VCAP_6H	Characteristic direction	Nafadotride	Homo sapiens	VCAP	In Vitro	10 uM	6hr	0.014771	4.18739	0.000244143	0.287098
L1000_CPC003_HA1E_6H	Characteristic direction	Rimexolone	Homo sapiens	HA1E	In Vitro	10 uM	6hr	0.014771	4.18739	0.000244143	0.287098
L1000_CPC003_HCC515_6H	Characteristic direction	Fluvoxamine	Homo sapiens	HCC515	In Vitro	10 uM	6hr	0.014771	4.18739	0.000244143	0.287098
L1000_CPC004_HT29_6H	Characteristic direction	L-701324	Homo sapiens	HT29	In Vitro	10 uM	6hr	0.014771	4.18739	0.000244143	0.287098
L1000_CPC004_PC3_24H	Characteristic direction	Diclofenac	Homo sapiens	PC3	In Vitro	10 uM	24hr	0.014771	4.18739	0.000244143	0.287098
L1000_CPC005_MCF7_24H	Characteristic direction	BMY-45778	Homo sapiens	MCF7	In Vitro	10 uM	24hr	0.014771	4.18739	0.000244143	0.287098
L1000_CPC006_HA1E_6H	Characteristic direction	BRD-K59470558	Homo sapiens	HA1E	In Vitro	10 uM	6hr	0.014771	4.18739	0.000244143	0.287098
L1000_CPC006_HCC515_6H	Characteristic direction	NSC-23766	Homo sapiens	HCC515	In Vitro	160 uM	6hr	0.014771	4.18739	0.000244143	0.287098
L1000_CPC006_HCC515_6H	Characteristic direction	Calpeptin	Homo sapiens	HCC515	In Vitro	10 uM	6hr	0.014771	4.18739	0.000244143	0.287098
L1000_CPC006_HEPG2_6H	Characteristic direction	Methylene-blue	Homo sapiens	HEPG2	In Vitro	10 uM	6hr	0.014771	4.18739	0.000244143	0.287098
L1000_CPC006_SW620_6H	Characteristic direction	BMS-754807	Homo sapiens	SW620	In Vitro	10 uM	6hr	0.014771	4.18739	0.000244143	0.287098
L1000_CPC006_VCAP_24H	Characteristic direction	BRD-K71726959	Homo sapiens	VCAP	In Vitro	122.55 uM	24hr	0.014771	4.18739	0.000244143	0.287098
L1000_CPC007_A375_24H	Characteristic direction	BRD-K04779531	Homo sapiens	A375	In Vitro	10 uM	24hr	0.014771	4.18739	0.000244143	0.287098
L1000_CPC007_HA1E_24H	Characteristic direction	BRD-A43126523	Homo sapiens	HA1E	In Vitro	10 uM	24hr	0.014771	4.18739	0.000244143	0.287098
L1000_CPC007_VCAP_24H	Characteristic direction	PSH-010	Homo sapiens	VCAP	In Vitro	10 uM	24hr	0.014771	4.18739	0.000244143	0.287098
L1000_CPC008_HEPG2_6H	Characteristic direction	VU-0415010	Homo sapiens	HEPG2	In Vitro	10 uM	6hr	0.014771	4.18739	0.000244143	0.287098
L1000_CPC008_MCF7_24H	Characteristic direction	BRD-K84881516	Homo sapiens	MCF7	In Vitro	10 uM	24hr	0.014771	4.18739	0.000244143	0.287098
L1000_CPC012_HA1E_6H	Characteristic direction	BAS-00535043	Homo sapiens	HA1E	In Vitro	10 uM	6hr	0.014771	4.18739	0.000244143	0.287098
L1000_CPC012_VCAP_6H	Characteristic direction	BRD-K77014406	Homo sapiens	VCAP	In Vitro	10 uM	6hr	0.014771	4.18739	0.000244143	0.287098
L1000_CPC013_A375_6H	Characteristic direction	JNJ-7706621	Homo sapiens	A375	In Vitro	10 uM	6hr	0.014771	4.18739	0.000244143	0.287098
L1000_CPC013_HA1E_6H	Characteristic direction	PD-173074	Homo sapiens	HA1E	In Vitro	10 uM	6hr	0.014771	4.18739	0.000244143	0.287098
L1000_CPC013_SKB_24H	Characteristic direction	BRD-K00954209	Homo sapiens	SKB	In Vitro	10 uM	24hr	0.014771	4.18739	0.000244143	0.287098
L1000_CPC013_SKB_24H	Characteristic direction	BRD-K28789065	Homo sapiens	SKB	In Vitro	10 uM	24hr	0.014771	4.18739	0.000244143	0.287098
L1000_CPC014_ASC_24H	Characteristic direction	BRD-K19499941	Homo sapiens	ASC	In Vitro	10 uM	24hr	0.014771	4.18739	0.000244143	0.287098
L1000_CPC014_HA1E_6H	Characteristic direction	Ruxolitinib	Homo sapiens	HA1E	In Vitro	10 uM	6hr	0.014771	4.18739	0.000244143	0.287098
L1000_CPC014_MCF7_24H	Characteristic direction	3,3'-diindolylmethane	Homo sapiens	MCF7	In Vitro	10 uM	24hr	0.014771	4.18739	0.000244143	0.287098
L1000_CPC014_VCAP_6H	Characteristic direction	ZSTK-474	Homo sapiens	VCAP	In Vitro	10 uM	6hr	0.014771	4.18739	0.000244143	0.287098
L1000_CPD001_MCF7_6H	Characteristic direction	Bepridil	Homo sapiens	MCF7	In Vitro	10 uM	6hr	0.014771	4.18739	0.000244143	0.287098
L1000_DOSBIO002_A549_24H	Characteristic direction	Troglitazone	Homo sapiens	A549	In Vitro	10 uM	24hr	0.014771	4.18739	0.000244143	0.287098
L1000_HOG001_A549_24H	Characteristic direction	Tanespimycin	Homo sapiens	A549	In Vitro	3.33 uM	24hr	0.014771	4.18739	0.000244143	0.287098
L1000_LJP001_BT20_24H	Characteristic direction	AKT-inhibitor-1-2	Homo sapiens	BT20	In Vitro	0.4 uM	24hr	0.014771	4.18739	0.000244143	0.287098
L1000_LJP001_HS578T_24H	Characteristic direction	CGP-60474	Homo sapiens	HS578T	In Vitro	0.08 uM	24hr	0.014771	4.18739	0.000244143	0.287098
L1000_LJP001_MCF7_24H	Characteristic direction	QL-XII-47	Homo sapiens	MCF7	In Vitro	2 uM	24hr	0.014771	4.18739	0.000244143	0.287098
L1000_LJP002_BT20_24H	Characteristic direction	Linsitinib	Homo sapiens	BT20	In Vitro	10 uM	24hr	0.014771	4.18739	0.000244143	0.287098
TG-GATEs	limma	Lomustine	Rattus norvegicus	kidney	In Vivo Repeat	limma combined	limma combined	0.0291842	1.57999	0.000244727	0.88389
DrugMatrix_AMITRIPTYLINE_hepatocyte, TG-GATEs_in_vitro, TG-GATEs_in_vivo_single, TG-GATEs_in_vivo_repeat	Characteristic direction	Amitriptyline	Rattus norvegicus	liver	PharmOmics meta	PharmOmics meta	PharmOmics meta	0.027551	2.23517	0.0002448	0.846444
DrugMatrix_Affy	limma	Sulconazole	Rattus norvegicus	liver	In Vitro	40 uM	16hr	0.0280843	1.45288	0.000245046	0.857831
TG-GATEs	limma	Ethinylestradiol	Rattus norvegicus	kidney	In Vivo Repeat	limma combined	limma combined	0.0294524	1.67366	0.000245493	0.889968
L1000_CPC002_HCC515_6H	Characteristic direction	Gliquidone	Homo sapiens	HCC515	In Vitro	10 uM	6hr	0.0153203	3.84948	0.000245699	0.318516
L1000_CPC008_VCAP_24H	Characteristic direction	KU-C104137	Homo sapiens	VCAP	In Vitro	10 uM	24hr	0.0153203	3.84948	0.000245699	0.318516
L1000_CPC009_MCF7_6H	Characteristic direction	Fluoxetine	Homo sapiens	MCF7	In Vitro	10 uM	6hr	0.0153203	3.84948	0.000245699	0.318516
L1000_CPC011_A549_6H	Characteristic direction	Tegaserod	Homo sapiens	A549	In Vitro	10 uM	6hr	0.0153203	3.84948	0.000245699	0.318516
L1000_CPC012_MCF7_6H	Characteristic direction	Thiostrepton	Homo sapiens	MCF7	In Vitro	10 uM	6hr	0.0153203	3.84948	0.000245699	0.318516
L1000_CPC013_MCF7_24H	Characteristic direction	BRD-K58698715	Homo sapiens	MCF7	In Vitro	10 uM	24hr	0.0153203	3.84948	0.000245699	0.318516
L1000_CPC014_NPC_24H	Characteristic direction	BRD-K31841256	Homo sapiens	NPC	In Vitro	10 uM	24hr	0.0153203	3.84948	0.000245699	0.318516
L1000_CPC018_SKB_24H	Characteristic direction	Trichostatin-a	Homo sapiens	SKB	In Vitro	10 uM	24hr	0.0153203	3.84948	0.000245699	0.318516
L1000_CPD001_MCF7_6H	Characteristic direction	Mepacrine	Homo sapiens	MCF7	In Vitro	10 uM	6hr	0.0153203	3.84948	0.000245699	0.318516
L1000_DOS016_VCAP_6H	Characteristic direction	Sirolimus	Homo sapiens	VCAP	In Vitro	10 uM	6hr	0.0153203	3.84948	0.000245699	0.318516
L1000_HOG003_MCF7_24H	Characteristic direction	Withaferin-a	Homo sapiens	MCF7	In Vitro	0.013 uM	24hr	0.0153203	3.84948	0.000245699	0.318516
L1000_NMH002_NEU_6H	Characteristic direction	Piceatannol	Homo sapiens	NEU	In Vitro	10 uM	6hr	0.0153203	3.84948	0.000245699	0.318516
DrugMatrix_Codelink	limma	Roflumilast	Rattus norvegicus	cardiovascular system	In Vivo	limma combined	limma combined	0.0292318	1.87158	0.000247197	0.885043
DrugMatrix_Codelink	limma	Norfloxacin	Rattus norvegicus	kidney	In Vivo	limma combined	limma combined	0.0282332	2.10626	0.000247805	0.860416
TG-GATEs	limma	Diclofenac	Rattus norvegicus	liver	In Vivo Single	100 mg/kg	24hr	0.0283337	1.47174	0.000250076	0.8637
L1000_CPC003_PC3_6H	Characteristic direction	Meprylcaine	Homo sapiens	PC3	In Vitro	10 uM	6hr	0.0140845	4.61137	0.000250636	0.24996
L1000_CPC004_MCF7_6H	Characteristic direction	Cyclopentolate	Homo sapiens	MCF7	In Vitro	10 uM	6hr	0.0140845	4.61137	0.000250636	0.24996
L1000_CPC005_HCC515_6H	Characteristic direction	L-655708	Homo sapiens	HCC515	In Vitro	10 uM	6hr	0.0140845	4.61137	0.000250636	0.24996
L1000_CPC006_HA1E_24H	Characteristic direction	NFKB-activation-inhibitor-II	Homo sapiens	HA1E	In Vitro	6 uM	24hr	0.0140845	4.61137	0.000250636	0.24996
L1000_CPC008_MCF7_6H	Characteristic direction	BRD-K64780785	Homo sapiens	MCF7	In Vitro	10 uM	6hr	0.0140845	4.61137	0.000250636	0.24996
L1000_CPC011_HA1E_6H	Characteristic direction	Triptolide	Homo sapiens	HA1E	In Vitro	10 uM	6hr	0.0140845	4.61137	0.000250636	0.24996
L1000_CPC014_A375_6H	Characteristic direction	SU-11274	Homo sapiens	A375	In Vitro	10 uM	6hr	0.0140845	4.61137	0.000250636	0.24996
DrugMatrix_Codelink	limma	Azauridine	Rattus norvegicus	kidney	In Vivo	limma combined	limma combined	0.0211726	3.41801	0.000250855	0.733617
DrugMatrix_Codelink	limma	Lamivudine	Rattus norvegicus	liver	In Vivo	35 mg/kg	24hr	0.0202703	3.63599	0.000252009	0.72237
DrugMatrix_Codelink	limma	Tinidazole	Rattus norvegicus	liver	In Vivo	limma combined	limma combined	0.0284728	2.05261	0.000252441	0.867123
DrugMatrix_Affy	limma	Clotrimazole	Rattus norvegicus	liver	In Vivo	limma combined	limma combined	0.0284428	1.48138	0.000252565	0.866564
TG-GATEs	limma	Adapin	Rattus norvegicus	liver	In Vivo Single	limma combined	limma combined	0.0280636	2.13189	0.00025284	0.857342
DrugMatrix_Codelink	limma	Bromhexine	Rattus norvegicus	liver	In Vivo	limma combined	limma combined	0.0294397	1.68467	0.000253015	0.889758
L1000_CPC001_VCAP_6H	Characteristic direction	ODQ	Homo sapiens	VCAP	In Vitro	10 uM	6hr	0.0147493	4.16743	0.000253285	0.285728
L1000_CPC002_HCC515_24H	Characteristic direction	Sinensetin	Homo sapiens	HCC515	In Vitro	10 uM	24hr	0.0147493	4.16743	0.000253285	0.285728
L1000_CPC004_VCAP_24H	Characteristic direction	Disopyramide	Homo sapiens	VCAP	In Vitro	10 uM	24hr	0.0147493	4.16743	0.000253285	0.285728
L1000_CPC005_VCAP_24H	Characteristic direction	LY-294002	Homo sapiens	VCAP	In Vitro	10 uM	24hr	0.0147493	4.16743	0.000253285	0.285728
L1000_CPC006_A549_6H	Characteristic direction	15-delta-prostaglandin-j2	Homo sapiens	A549	In Vitro	10 uM	6hr	0.0147493	4.16743	0.000253285	0.285728
L1000_CPC006_HEPG2_6H	Characteristic direction	Neratinib	Homo sapiens	HEPG2	In Vitro	10 uM	6hr	0.0147493	4.16743	0.000253285	0.285728
L1000_CPC006_MCF7_24H	Characteristic direction	Sildenafil	Homo sapiens	MCF7	In Vitro	160 uM	24hr	0.0147493	4.16743	0.000253285	0.285728
L1000_CPC006_PC3_6H	Characteristic direction	Pimozide	Homo sapiens	PC3	In Vitro	10 uM	6hr	0.0147493	4.16743	0.000253285	0.285728
L1000_CPC007_A375_24H	Characteristic direction	BRD-K06956503	Homo sapiens	A375	In Vitro	10 uM	24hr	0.0147493	4.16743	0.000253285	0.285728
L1000_CPC007_MCF7_24H	Characteristic direction	BRD-K71265179	Homo sapiens	MCF7	In Vitro	10 uM	24hr	0.0147493	4.16743	0.000253285	0.285728
L1000_CPC007_PC3_6H	Characteristic direction	BRD-K60202068	Homo sapiens	PC3	In Vitro	10 uM	6hr	0.0147493	4.16743	0.000253285	0.285728
L1000_CPC007_VCAP_24H	Characteristic direction	BRD-A54194844	Homo sapiens	VCAP	In Vitro	10 uM	24hr	0.0147493	4.16743	0.000253285	0.285728
L1000_CPC007_VCAP_24H	Characteristic direction	BRD-K27630941	Homo sapiens	VCAP	In Vitro	10 uM	24hr	0.0147493	4.16743	0.000253285	0.285728
L1000_CPC008_A375_24H	Characteristic direction	BRD-K10361096	Homo sapiens	A375	In Vitro	10 uM	24hr	0.0147493	4.16743	0.000253285	0.285728
L1000_CPC008_PC3_6H	Characteristic direction	BRD-K68863575	Homo sapiens	PC3	In Vitro	10 uM	6hr	0.0147493	4.16743	0.000253285	0.285728
L1000_CPC010_HCC515_6H	Characteristic direction	BRD-A18725729	Homo sapiens	HCC515	In Vitro	10 uM	6hr	0.0147493	4.16743	0.000253285	0.285728
L1000_CPC011_VCAP_6H	Characteristic direction	Paroxetine	Homo sapiens	VCAP	In Vitro	10 uM	6hr	0.0147493	4.16743	0.000253285	0.285728
L1000_CPC012_NEU_24H	Characteristic direction	HU-211	Homo sapiens	NEU	In Vitro	10 uM	24hr	0.0147493	4.16743	0.000253285	0.285728
L1000_CPC012_PC3_24H	Characteristic direction	BRD-K40094191	Homo sapiens	PC3	In Vitro	10 uM	24hr	0.0147493	4.16743	0.000253285	0.285728
L1000_CPC012_PC3_6H	Characteristic direction	BRD-K09661167	Homo sapiens	PC3	In Vitro	10 uM	6hr	0.0147493	4.16743	0.000253285	0.285728
L1000_CPC012_VCAP_24H	Characteristic direction	BRD-K65050353	Homo sapiens	VCAP	In Vitro	10 uM	24hr	0.0147493	4.16743	0.000253285	0.285728
L1000_CPC013_HA1E_6H	Characteristic direction	ST-4029573	Homo sapiens	HA1E	In Vitro	10 uM	6hr	0.0147493	4.16743	0.000253285	0.285728
L1000_CPC014_MCF7_6H	Characteristic direction	Verrucarin-a	Homo sapiens	MCF7	In Vitro	10 uM	6hr	0.0147493	4.16743	0.000253285	0.285728
L1000_CPC014_SKB_24H	Characteristic direction	CAY-10577	Homo sapiens	SKB	In Vitro	10 uM	24hr	0.0147493	4.16743	0.000253285	0.285728
L1000_CPC018_HEPG2_6H	Characteristic direction	Geldanamycin	Homo sapiens	HEPG2	In Vitro	10 uM	6hr	0.0147493	4.16743	0.000253285	0.285728
L1000_CPC019_MCF7_24H	Characteristic direction	Trichostatin-a	Homo sapiens	MCF7	In Vitro	10 uM	24hr	0.0147493	4.16743	0.000253285	0.285728
L1000_CPD003_MCF7_24H	Characteristic direction	Dopamine	Homo sapiens	MCF7	In Vitro	10 uM	24hr	0.0147493	4.16743	0.000253285	0.285728
L1000_ERG005_VCAP_24H	Characteristic direction	Trifluoperazine	Homo sapiens	VCAP	In Vitro	20 uM	24hr	0.0147493	4.16743	0.000253285	0.285728
L1000_HOG001_A549_6H	Characteristic direction	Phorbol-12-myristate-13-acetate	Homo sapiens	A549	In Vitro	0.3704 uM	6hr	0.0147493	4.16743	0.000253285	0.285728
L1000_HOG002_A549_24H	Characteristic direction	Geldanamycin	Homo sapiens	A549	In Vitro	1.11 uM	24hr	0.0147493	4.16743	0.000253285	0.285728
L1000_LJP001_BT20_6H	Characteristic direction	AT-7519	Homo sapiens	BT20	In Vitro	0.4 uM	6hr	0.0147493	4.16743	0.000253285	0.285728
L1000_LJP001_MCF7_6H	Characteristic direction	Sorafenib	Homo sapiens	MCF7	In Vitro	10 uM	6hr	0.0147493	4.16743	0.000253285	0.285728
L1000_LJP001_SKBR3_24H	Characteristic direction	NPK76-II-72-1	Homo sapiens	SKBR3	In Vitro	10 uM	24hr	0.0147493	4.16743	0.000253285	0.285728
L1000_LJP002_MCF10A_6H	Characteristic direction	Pazopanib	Homo sapiens	MCF10A	In Vitro	0.4 uM	6hr	0.0147493	4.16743	0.000253285	0.285728
L1000_PRISM001_A375_6H	Characteristic direction	MLN-8054	Homo sapiens	A375	In Vitro	1.25 uM	6hr	0.0147493	4.16743	0.000253285	0.285728
L1000_CPC002_HCC515_6H	Characteristic direction	GBR-12783	Homo sapiens	HCC515	In Vitro	10 uM	6hr	0.015299	3.83393	0.000253935	0.317372
L1000_CPC002_VCAP_24H	Characteristic direction	NSC-632839	Homo sapiens	VCAP	In Vitro	10 uM	24hr	0.015299	3.83393	0.000253935	0.317372
L1000_CPC005_HA1E_6H	Characteristic direction	Epibatidine	Homo sapiens	HA1E	In Vitro	10 uM	6hr	0.015299	3.83393	0.000253935	0.317372
L1000_CPC006_PC3_24H	Characteristic direction	Amiodarone	Homo sapiens	PC3	In Vitro	10 uM	24hr	0.015299	3.83393	0.000253935	0.317372
L1000_CPC013_HA1E_6H	Characteristic direction	BRD-K20032655	Homo sapiens	HA1E	In Vitro	10 uM	6hr	0.015299	3.83393	0.000253935	0.317372
L1000_CPC014_SKB_24H	Characteristic direction	Everolimus	Homo sapiens	SKB	In Vitro	10 uM	24hr	0.015299	3.83393	0.000253935	0.317372
L1000_CPC015_ASC_24H	Characteristic direction	Geldanamycin	Homo sapiens	ASC	In Vitro	10 uM	24hr	0.015299	3.83393	0.000253935	0.317372
L1000_ERG006_VCAP_24H	Characteristic direction	BRD-K52904470	Homo sapiens	VCAP	In Vitro	0.15625 uM	24hr	0.015299	3.83393	0.000253935	0.317372
L1000_ERG012_PC3_24H	Characteristic direction	Trichostatin-a	Homo sapiens	PC3	In Vitro	0.08 uM	24hr	0.015299	3.83393	0.000253935	0.317372
L1000_LJP002_HS578T_24H	Characteristic direction	PF-431396	Homo sapiens	HS578T	In Vitro	0.4 uM	24hr	0.015299	3.83393	0.000253935	0.317372
L1000_LJP002_MCF10A_6H	Characteristic direction	Dovitinib	Homo sapiens	MCF10A	In Vitro	10 uM	6hr	0.015299	3.83393	0.000253935	0.317372
DrugMatrix_Codelink	limma	Penicillamine	Rattus norvegicus	bone marrow	In Vivo	limma combined	limma combined	0.025413	2.58514	0.000254346	0.804806
GSE35961, GSE62612, E-MEXP-490, E-GEOD-40936	Characteristic direction	Metformin	Mus musculus	liver	PharmOmics meta	PharmOmics meta	PharmOmics meta	0.0185615	2.92342	0.000254478	0.709302
GSE35961, GSE62612, E-MEXP-490, E-GEOD-40936	Characteristic direction	AMP kinase activator	Mus musculus	liver	PharmOmics meta	PharmOmics meta	PharmOmics meta	0.0185615	2.92342	0.000254478	0.709302
DrugMatrix_Codelink	limma	Aspirin	Rattus norvegicus	kidney	In Vivo	limma combined	limma combined	0.0294281	1.75508	0.000255132	0.889409
DrugMatrix_ASPIRIN_heart, DrugMatrix_PREDNISOLONE_heart	Characteristic direction	Antirheumatic	Rattus norvegicus	cardiovascular system	PharmOmics meta	PharmOmics meta	PharmOmics meta	0.0261593	2.45622	0.000256399	0.819477
DrugMatrix_Codelink	limma	Dexamethasone	Rattus norvegicus	liver	In Vivo	150 mg/kg	3d	0.0294118	1.76387	0.000256963	0.88913
DrugMatrix_Affy	limma	Sparteine	Rattus norvegicus	liver	In Vitro	2222 uM	24hr	0.0267399	1.40061	0.000257054	0.831005
TG-GATEs	limma	Danazol	Rattus norvegicus	liver	In Vitro	limma combined	limma combined	0.0284104	1.47867	0.000257852	0.866005
DrugMatrix_Codelink	limma	Oxytetracycline	Rattus norvegicus	liver	In Vivo	limma combined	limma combined	0.0274949	2.22653	0.000259064	0.845187
DrugMatrix_Codelink	limma	Vincristine	Rattus norvegicus	cardiovascular system	In Vivo	limma combined	limma combined	0.0283186	2.07341	0.000260353	0.862862
DrugMatrix_Affy	limma	Clotrimazole	Rattus norvegicus	liver	In Vitro	60 uM	24hr	0.0278707	1.43888	0.000261054	0.85364
TG-GATEs	limma	Thioacetamide	Rattus norvegicus	liver	In Vivo Single	15 mg/kg	24hr	0.0181488	4.23754	0.00026121	0.691281
L1000_CPC003_PC3_6H	Characteristic direction	BRD-K08438429	Homo sapiens	PC3	In Vitro	10 uM	6hr	0.0140625	4.584	0.00026125	0.248687
L1000_CPC003_VCAP_24H	Characteristic direction	BRD-K72462751	Homo sapiens	VCAP	In Vitro	10 uM	24hr	0.0140625	4.584	0.00026125	0.248687
L1000_CPC004_HT29_6H	Characteristic direction	Fulvestrant	Homo sapiens	HT29	In Vitro	10 uM	6hr	0.0140625	4.584	0.00026125	0.248687
L1000_CPC004_PC3_24H	Characteristic direction	Doxorubicin	Homo sapiens	PC3	In Vitro	10 uM	24hr	0.0140625	4.584	0.00026125	0.248687
L1000_CPC004_VCAP_24H	Characteristic direction	Flunarizine	Homo sapiens	VCAP	In Vitro	10 uM	24hr	0.0140625	4.584	0.00026125	0.248687
L1000_CPC005_HA1E_24H	Characteristic direction	MAZ-51	Homo sapiens	HA1E	In Vitro	10 uM	24hr	0.0140625	4.584	0.00026125	0.248687
L1000_CPC005_HCC515_6H	Characteristic direction	Mepacrine	Homo sapiens	HCC515	In Vitro	10 uM	6hr	0.0140625	4.584	0.00026125	0.248687
L1000_CPC005_PC3_6H	Characteristic direction	AG-99	Homo sapiens	PC3	In Vitro	10 uM	6hr	0.0140625	4.584	0.00026125	0.248687
L1000_CPC007_HA1E_6H	Characteristic direction	BRD-K70693222	Homo sapiens	HA1E	In Vitro	10 uM	6hr	0.0140625	4.584	0.00026125	0.248687
L1000_CPC008_HCC515_6H	Characteristic direction	BRD-K92158425	Homo sapiens	HCC515	In Vitro	10 uM	6hr	0.0140625	4.584	0.00026125	0.248687
L1000_CPC012_MCF7_24H	Characteristic direction	BRD-K75458636	Homo sapiens	MCF7	In Vitro	10 uM	24hr	0.0140625	4.584	0.00026125	0.248687
L1000_CPC014_HA1E_6H	Characteristic direction	WZ-4002	Homo sapiens	HA1E	In Vitro	10 uM	6hr	0.0140625	4.584	0.00026125	0.248687
L1000_CPC020_PC3_24H	Characteristic direction	Diflunisal	Homo sapiens	PC3	In Vitro	10 uM	24hr	0.0140625	4.584	0.00026125	0.248687
L1000_CPD001_MCF7_24H	Characteristic direction	Metformin	Homo sapiens	MCF7	In Vitro	10 uM	24hr	0.0140625	4.584	0.00026125	0.248687
L1000_LJP002_MDAMB231_6H	Characteristic direction	AZD-8330	Homo sapiens	MDAMB231	In Vitro	0.4 uM	6hr	0.0140625	4.584	0.00026125	0.248687
L1000_NMH002_NPC_6H	Characteristic direction	Tretinoin	Homo sapiens	NPC	In Vitro	10 uM	6hr	0.0140625	4.584	0.00026125	0.248687
DrugMatrix_Affy	limma	Ibuprofen	Rattus norvegicus	kidney	In Vivo	263 mg/kg	5d	0.028849	1.52799	0.000261837	0.876554
L1000_AML001_PC3_6H	Characteristic direction	Carbacyclin	Homo sapiens	PC3	In Vitro	10 uM	6hr	0.0152778	3.81851	0.000262402	0.316373
L1000_CPC002_HA1E_6H	Characteristic direction	AG-490	Homo sapiens	HA1E	In Vitro	10 uM	6hr	0.0152778	3.81851	0.000262402	0.316373
L1000_CPC003_PC3_24H	Characteristic direction	D-4476	Homo sapiens	PC3	In Vitro	10 uM	24hr	0.0152778	3.81851	0.000262402	0.316373
L1000_CPC006_HEPG2_6H	Characteristic direction	QS-11	Homo sapiens	HEPG2	In Vitro	10 uM	6hr	0.0152778	3.81851	0.000262402	0.316373
L1000_CPC006_HEPG2_6H	Characteristic direction	DL-PDMP	Homo sapiens	HEPG2	In Vitro	64 uM	6hr	0.0152778	3.81851	0.000262402	0.316373
L1000_CPC013_PC3_6H	Characteristic direction	BRD-K48716658	Homo sapiens	PC3	In Vitro	10 uM	6hr	0.0152778	3.81851	0.000262402	0.316373
L1000_CPC014_MCF7_24H	Characteristic direction	Ochratoxin-a	Homo sapiens	MCF7	In Vitro	10 uM	24hr	0.0152778	3.81851	0.000262402	0.316373
L1000_CPC014_PC3_6H	Characteristic direction	Tretinoin	Homo sapiens	PC3	In Vitro	10 uM	6hr	0.0152778	3.81851	0.000262402	0.316373
L1000_CPC019_MCF7_6H	Characteristic direction	Geldanamycin	Homo sapiens	MCF7	In Vitro	10 uM	6hr	0.0152778	3.81851	0.000262402	0.316373
L1000_CPC020_MCF7_6H	Characteristic direction	Wortmannin	Homo sapiens	MCF7	In Vitro	10 uM	6hr	0.0152778	3.81851	0.000262402	0.316373
L1000_HOG003_A549_6H	Characteristic direction	Trichostatin-a	Homo sapiens	A549	In Vitro	0.0412 uM	6hr	0.0152778	3.81851	0.000262402	0.316373
L1000_MUC.CP001_MCF7_24H	Characteristic direction	CGS-15943	Homo sapiens	MCF7	In Vitro	10 uM	24hr	0.0152778	3.81851	0.000262402	0.316373
L1000_PCLB001_MCF7_6H	Characteristic direction	Trichostatin-a	Homo sapiens	MCF7	In Vitro	2.5 uM	6hr	0.0152778	3.81851	0.000262402	0.316373
L1000_CPC001_HA1E_6H	Characteristic direction	NNC-05-2090	Homo sapiens	HA1E	In Vitro	10 uM	6hr	0.0147275	4.14749	0.000262712	0.284439
L1000_CPC001_HA1E_6H	Characteristic direction	RS-504393	Homo sapiens	HA1E	In Vitro	10 uM	6hr	0.0147275	4.14749	0.000262712	0.284439
L1000_CPC001_VCAP_24H	Characteristic direction	Resveratrol	Homo sapiens	VCAP	In Vitro	10 uM	24hr	0.0147275	4.14749	0.000262712	0.284439
L1000_CPC001_VCAP_24H	Characteristic direction	FK-888	Homo sapiens	VCAP	In Vitro	10 uM	24hr	0.0147275	4.14749	0.000262712	0.284439
L1000_CPC001_VCAP_6H	Characteristic direction	Carpindolol	Homo sapiens	VCAP	In Vitro	10 uM	6hr	0.0147275	4.14749	0.000262712	0.284439
L1000_CPC003_PC3_6H	Characteristic direction	Prunetin	Homo sapiens	PC3	In Vitro	10 uM	6hr	0.0147275	4.14749	0.000262712	0.284439
L1000_CPC004_HCC515_24H	Characteristic direction	Triciribine	Homo sapiens	HCC515	In Vitro	10 uM	24hr	0.0147275	4.14749	0.000262712	0.284439
L1000_CPC004_HEPG2_6H	Characteristic direction	Desipramine	Homo sapiens	HEPG2	In Vitro	10 uM	6hr	0.0147275	4.14749	0.000262712	0.284439
L1000_CPC004_HEPG2_6H	Characteristic direction	Quinapril	Homo sapiens	HEPG2	In Vitro	10 uM	6hr	0.0147275	4.14749	0.000262712	0.284439
L1000_CPC004_HT29_6H	Characteristic direction	Mitomycin-c	Homo sapiens	HT29	In Vitro	10 uM	6hr	0.0147275	4.14749	0.000262712	0.284439
L1000_CPC006_H1299_6H	Characteristic direction	Quiflapon	Homo sapiens	H1299	In Vitro	80 uM	6hr	0.0147275	4.14749	0.000262712	0.284439
L1000_CPC006_HA1E_24H	Characteristic direction	AZD-7545	Homo sapiens	HA1E	In Vitro	22.2 uM	24hr	0.0147275	4.14749	0.000262712	0.284439
L1000_CPC006_HT29_24H	Characteristic direction	Fluspirilene	Homo sapiens	HT29	In Vitro	4.21 uM	24hr	0.0147275	4.14749	0.000262712	0.284439
L1000_CPC006_OV7_6H	Characteristic direction	RG-108	Homo sapiens	OV7	In Vitro	80 uM	6hr	0.0147275	4.14749	0.000262712	0.284439
L1000_CPC006_PC3_6H	Characteristic direction	BRD-K71726959	Homo sapiens	PC3	In Vitro	122.55 uM	6hr	0.0147275	4.14749	0.000262712	0.284439
L1000_CPC008_A375_24H	Characteristic direction	Rottlerin	Homo sapiens	A375	In Vitro	10 uM	24hr	0.0147275	4.14749	0.000262712	0.284439
L1000_CPC008_A375_24H	Characteristic direction	BRD-K67678077	Homo sapiens	A375	In Vitro	10 uM	24hr	0.0147275	4.14749	0.000262712	0.284439
L1000_CPC011_PC3_24H	Characteristic direction	Ezetimibe	Homo sapiens	PC3	In Vitro	10 uM	24hr	0.0147275	4.14749	0.000262712	0.284439
L1000_CPC011_PC3_6H	Characteristic direction	Alprazolam	Homo sapiens	PC3	In Vitro	10 uM	6hr	0.0147275	4.14749	0.000262712	0.284439
L1000_CPC012_HT29_6H	Characteristic direction	BRD-A50388635	Homo sapiens	HT29	In Vitro	10 uM	6hr	0.0147275	4.14749	0.000262712	0.284439
L1000_CPC012_VCAP_6H	Characteristic direction	Treprostinil	Homo sapiens	VCAP	In Vitro	10 uM	6hr	0.0147275	4.14749	0.000262712	0.284439
L1000_CPC013_MCF7_24H	Characteristic direction	AT-7519	Homo sapiens	MCF7	In Vitro	10 uM	24hr	0.0147275	4.14749	0.000262712	0.284439
L1000_CPC014_ASC_24H	Characteristic direction	BRD-A26595446	Homo sapiens	ASC	In Vitro	10 uM	24hr	0.0147275	4.14749	0.000262712	0.284439
L1000_CPC014_HT29_6H	Characteristic direction	Gefitinib	Homo sapiens	HT29	In Vitro	10 uM	6hr	0.0147275	4.14749	0.000262712	0.284439
L1000_CPC014_PHH_24H	Characteristic direction	Tetradecylthioacetic-acid	Homo sapiens	PHH	In Vitro	10 uM	24hr	0.0147275	4.14749	0.000262712	0.284439
L1000_CPC017_MCF7_24H	Characteristic direction	CP-55940	Homo sapiens	MCF7	In Vitro	10 uM	24hr	0.0147275	4.14749	0.000262712	0.284439
L1000_HOG002_MCF7_6H	Characteristic direction	Homoharringtonine	Homo sapiens	MCF7	In Vitro	3.33 uM	6hr	0.0147275	4.14749	0.000262712	0.284439
L1000_LJP001_HS578T_6H	Characteristic direction	HY-11007	Homo sapiens	HS578T	In Vitro	10 uM	6hr	0.0147275	4.14749	0.000262712	0.284439
L1000_LJP002_MDAMB231_6H	Characteristic direction	Foretinib	Homo sapiens	MDAMB231	In Vitro	10 uM	6hr	0.0147275	4.14749	0.000262712	0.284439
DrugMatrix_Codelink	limma	Vinblastine	Rattus norvegicus	bone marrow	In Vivo	.3 mg/kg	24hr	0.0278578	2.15635	0.000263494	0.853081
TG-GATEs	limma	Benziodarone	Rattus norvegicus	liver	In Vitro	limma combined	limma combined	0.0277928	1.43423	0.000265321	0.851963
L1000_CPC006_HT115_6H	Characteristic direction	Veliparib	Homo sapiens	HT115	In Vitro	10 uM	6hr	0.013245	5.1627	0.000265722	0.208552
TG-GATEs	limma	Perhexiline	Rattus norvegicus	liver	In Vitro	limma combined	limma combined	0.0277728	1.43306	0.000266783	0.851195
TG-GATEs	limma	Methapyrilene	Rattus norvegicus	liver	In Vivo Single	100 mg/kg	9hr	0.0291836	1.5908	0.000267185	0.88382
DrugMatrix_Affy	limma	Ifosfamide	Rattus norvegicus	liver	In Vitro	11000 uM	16hr	0.0261324	1.40396	0.000267559	0.819058
DrugMatrix_Codelink	limma	Prinomastat	Rattus norvegicus	liver	In Vitro	limma combined	limma combined	0.0293969	1.70893	0.000269117	0.88885
GSE62473, GSE7708, GSE56188, GSE44905, GSE62473, GSE69249, GSE78201, GSE51871, GSE51872, GSE65562	Characteristic direction	Androgen receptor antagonist	Homo sapiens	urogenital system	PharmOmics meta	PharmOmics meta	PharmOmics meta	0.0152566	3.80322	0.000271107	0.315084
L1000_CPC001_HCC515_6H	Characteristic direction	SCH-58261	Homo sapiens	HCC515	In Vitro	10 uM	6hr	0.0152566	3.80322	0.000271107	0.315084
L1000_CPC001_HCC515_6H	Characteristic direction	SU-6656	Homo sapiens	HCC515	In Vitro	10 uM	6hr	0.0152566	3.80322	0.000271107	0.315084
L1000_CPC003_PC3_24H	Characteristic direction	PHA-665752	Homo sapiens	PC3	In Vitro	10 uM	24hr	0.0152566	3.80322	0.000271107	0.315084
L1000_CPC004_VCAP_24H	Characteristic direction	Albendazole	Homo sapiens	VCAP	In Vitro	10 uM	24hr	0.0152566	3.80322	0.000271107	0.315084
L1000_CPC005_A549_6H	Characteristic direction	Hydroxyfasudil	Homo sapiens	A549	In Vitro	10 uM	6hr	0.0152566	3.80322	0.000271107	0.315084
L1000_CPC007_HT29_24H	Characteristic direction	BRD-K18595892	Homo sapiens	HT29	In Vitro	10 uM	24hr	0.0152566	3.80322	0.000271107	0.315084
L1000_CPC009_MCF7_6H	Characteristic direction	Geldanamycin	Homo sapiens	MCF7	In Vitro	10 uM	6hr	0.0152566	3.80322	0.000271107	0.315084
L1000_CPC013_A549_24H	Characteristic direction	Oligomycin-a	Homo sapiens	A549	In Vitro	10 uM	24hr	0.0152566	3.80322	0.000271107	0.315084
L1000_CPC013_MCF7_24H	Characteristic direction	Depudecin	Homo sapiens	MCF7	In Vitro	10 uM	24hr	0.0152566	3.80322	0.000271107	0.315084
L1000_CPC013_NPC_24H	Characteristic direction	Sorafenib	Homo sapiens	NPC	In Vitro	10 uM	24hr	0.0152566	3.80322	0.000271107	0.315084
DrugMatrix_Codelink	limma	Calcitriol	Rattus norvegicus	cardiovascular system	In Vivo	limma combined	limma combined	0.0292435	1.82352	0.000271538	0.885427
DrugMatrix_Codelink	limma	Clofibrate	Rattus norvegicus	liver	In Vivo	500 mg/kg	3d	0.029301	1.63194	0.000271897	0.887173
L1000_BRAF001_A375_6H	Characteristic direction	GDC-0879	Homo sapiens	A375	In Vitro	10 uM	6hr	0.0140406	4.55698	0.000272233	0.24764
L1000_CPC001_VCAP_6H	Characteristic direction	Fusaric-acid	Homo sapiens	VCAP	In Vitro	10 uM	6hr	0.0140406	4.55698	0.000272233	0.24764
L1000_CPC003_VCAP_24H	Characteristic direction	SDZ-WAG-994	Homo sapiens	VCAP	In Vitro	10 uM	24hr	0.0140406	4.55698	0.000272233	0.24764
L1000_CPC004_VCAP_24H	Characteristic direction	Sirolimus	Homo sapiens	VCAP	In Vitro	10 uM	24hr	0.0140406	4.55698	0.000272233	0.24764
L1000_CPC006_NCIH508_6H	Characteristic direction	IKK3-inhibitor-IX	Homo sapiens	NCIH508	In Vitro	6 uM	6hr	0.0140406	4.55698	0.000272233	0.24764
L1000_CPC006_VCAP_6H	Characteristic direction	BRD-K71726959	Homo sapiens	VCAP	In Vitro	122.55 uM	6hr	0.0140406	4.55698	0.000272233	0.24764
L1000_CPC011_A375_6H	Characteristic direction	Atracurium	Homo sapiens	A375	In Vitro	10 uM	6hr	0.0140406	4.55698	0.000272233	0.24764
L1000_CPC013_MCF7_24H	Characteristic direction	BRD-A77704559	Homo sapiens	MCF7	In Vitro	10 uM	24hr	0.0140406	4.55698	0.000272233	0.24764
L1000_CPC014_HCC515_6H	Characteristic direction	Apigenin	Homo sapiens	HCC515	In Vitro	10 uM	6hr	0.0140406	4.55698	0.000272233	0.24764
L1000_CPC019_A549_6H	Characteristic direction	Geldanamycin	Homo sapiens	A549	In Vitro	10 uM	6hr	0.0140406	4.55698	0.000272233	0.24764
L1000_CPC020_HA1E_6H	Characteristic direction	Phylloquinone	Homo sapiens	HA1E	In Vitro	10 uM	6hr	0.0140406	4.55698	0.000272233	0.24764
L1000_CPD002_PC3_24H	Characteristic direction	Irinotecan	Homo sapiens	PC3	In Vitro	10 uM	24hr	0.0140406	4.55698	0.000272233	0.24764
L1000_DEB001_PC3_24H	Characteristic direction	Trichostatin-a	Homo sapiens	PC3	In Vitro	1 uM	24hr	0.0140406	4.55698	0.000272233	0.24764
L1000_HDAC001_MCF7_24H	Characteristic direction	Vorinostat	Homo sapiens	MCF7	In Vitro	10 uM	24hr	0.0140406	4.55698	0.000272233	0.24764
L1000_LJP001_MCF10A_24H	Characteristic direction	WZ-7043	Homo sapiens	MCF10A	In Vitro	10 uM	24hr	0.0140406	4.55698	0.000272233	0.24764
L1000_LJP001_SKBR3_6H	Characteristic direction	AT-7519	Homo sapiens	SKBR3	In Vitro	0.08 uM	6hr	0.0140406	4.55698	0.000272233	0.24764
L1000_LJP002_BT20_24H	Characteristic direction	SYK-inhibitor	Homo sapiens	BT20	In Vitro	10 uM	24hr	0.0140406	4.55698	0.000272233	0.24764
L1000_LJP002_SKBR3_24H	Characteristic direction	PHA-665752	Homo sapiens	SKBR3	In Vitro	2 uM	24hr	0.0140406	4.55698	0.000272233	0.24764
L1000_PRISM001_PC3_24H	Characteristic direction	MLN-8054	Homo sapiens	PC3	In Vitro	10 uM	24hr	0.0140406	4.55698	0.000272233	0.24764
L1000_BRAF001_A375_24H	Characteristic direction	GDC-0879	Homo sapiens	A375	In Vitro	2.5 uM	24hr	0.0147059	4.12761	0.000272431	0.283295
L1000_CPC003_PC3_24H	Characteristic direction	Bezafibrate	Homo sapiens	PC3	In Vitro	10 uM	24hr	0.0147059	4.12761	0.000272431	0.283295
L1000_CPC003_PC3_6H	Characteristic direction	SSR-69071	Homo sapiens	PC3	In Vitro	10 uM	6hr	0.0147059	4.12761	0.000272431	0.283295
L1000_CPC004_HA1E_6H	Characteristic direction	Bepridil	Homo sapiens	HA1E	In Vitro	10 uM	6hr	0.0147059	4.12761	0.000272431	0.283295
L1000_CPC004_HCC515_24H	Characteristic direction	CGP-57380	Homo sapiens	HCC515	In Vitro	10 uM	24hr	0.0147059	4.12761	0.000272431	0.283295
L1000_CPC005_A549_24H	Characteristic direction	Methoxsalen	Homo sapiens	A549	In Vitro	10 uM	24hr	0.0147059	4.12761	0.000272431	0.283295
L1000_CPC005_VCAP_24H	Characteristic direction	Tropicamide	Homo sapiens	VCAP	In Vitro	10 uM	24hr	0.0147059	4.12761	0.000272431	0.283295
L1000_CPC006_HA1E_24H	Characteristic direction	BMS-299897	Homo sapiens	HA1E	In Vitro	10 uM	24hr	0.0147059	4.12761	0.000272431	0.283295
L1000_CPC006_PC3_24H	Characteristic direction	KU-0060648	Homo sapiens	PC3	In Vitro	10 uM	24hr	0.0147059	4.12761	0.000272431	0.283295
L1000_CPC006_PC3_24H	Characteristic direction	Parthenolide	Homo sapiens	PC3	In Vitro	20 uM	24hr	0.0147059	4.12761	0.000272431	0.283295
L1000_CPC006_THP1_6H	Characteristic direction	TPCA-1	Homo sapiens	THP1	In Vitro	10 uM	6hr	0.0147059	4.12761	0.000272431	0.283295
L1000_CPC007_A375_24H	Characteristic direction	BRD-K10057859	Homo sapiens	A375	In Vitro	10 uM	24hr	0.0147059	4.12761	0.000272431	0.283295
L1000_CPC008_MCF7_24H	Characteristic direction	BRD-K02437976	Homo sapiens	MCF7	In Vitro	10 uM	24hr	0.0147059	4.12761	0.000272431	0.283295
L1000_CPC009_HEPG2_6H	Characteristic direction	VU-0415533-1	Homo sapiens	HEPG2	In Vitro	10 uM	6hr	0.0147059	4.12761	0.000272431	0.283295
L1000_CPC010_MCF7_24H	Characteristic direction	K784-3188	Homo sapiens	MCF7	In Vitro	10 uM	24hr	0.0147059	4.12761	0.000272431	0.283295
L1000_CPC010_PC3_24H	Characteristic direction	PSH-022	Homo sapiens	PC3	In Vitro	10 uM	24hr	0.0147059	4.12761	0.000272431	0.283295
L1000_CPC012_MCF7_24H	Characteristic direction	BRD-A26962727	Homo sapiens	MCF7	In Vitro	10 uM	24hr	0.0147059	4.12761	0.000272431	0.283295
L1000_CPC013_HT29_6H	Characteristic direction	BRD-K74606027	Homo sapiens	HT29	In Vitro	10 uM	6hr	0.0147059	4.12761	0.000272431	0.283295
L1000_CPC013_VCAP_24H	Characteristic direction	Linezolid	Homo sapiens	VCAP	In Vitro	10 uM	24hr	0.0147059	4.12761	0.000272431	0.283295
L1000_CPC014_ASC_24H	Characteristic direction	AS-703026	Homo sapiens	ASC	In Vitro	10 uM	24hr	0.0147059	4.12761	0.000272431	0.283295
L1000_CPC014_HCC515_6H	Characteristic direction	Sirolimus	Homo sapiens	HCC515	In Vitro	10 uM	6hr	0.0147059	4.12761	0.000272431	0.283295
L1000_DEB001_PC3_24H	Characteristic direction	Geldanamycin	Homo sapiens	PC3	In Vitro	1 uM	24hr	0.0147059	4.12761	0.000272431	0.283295
L1000_DOS030_VCAP_6H	Characteristic direction	Thioridazine	Homo sapiens	VCAP	In Vitro	10 uM	6hr	0.0147059	4.12761	0.000272431	0.283295
L1000_DOS049_HT29_24H	Characteristic direction	Geldanamycin	Homo sapiens	HT29	In Vitro	10 uM	24hr	0.0147059	4.12761	0.000272431	0.283295
L1000_DOS055_A375_24H	Characteristic direction	Vorinostat	Homo sapiens	A375	In Vitro	10 uM	24hr	0.0147059	4.12761	0.000272431	0.283295
L1000_ERG012_PC3_6H	Characteristic direction	Geldanamycin	Homo sapiens	PC3	In Vitro	0.4 uM	6hr	0.0147059	4.12761	0.000272431	0.283295
L1000_HOG001_A549_6H	Characteristic direction	BRD-K40758391	Homo sapiens	A549	In Vitro	10 uM	6hr	0.0147059	4.12761	0.000272431	0.283295
L1000_HOG003_A549_6H	Characteristic direction	Narciclasine	Homo sapiens	A549	In Vitro	0.3704 uM	6hr	0.0147059	4.12761	0.000272431	0.283295
L1000_LJP001_BT20_24H	Characteristic direction	KIN001-055	Homo sapiens	BT20	In Vitro	0.08 uM	24hr	0.0147059	4.12761	0.000272431	0.283295
L1000_LJP002_HS578T_6H	Characteristic direction	YM-201636	Homo sapiens	HS578T	In Vitro	10 uM	6hr	0.0147059	4.12761	0.000272431	0.283295
L1000_LJP002_MDAMB231_6H	Characteristic direction	Ruxolitinib	Homo sapiens	MDAMB231	In Vitro	10 uM	6hr	0.0147059	4.12761	0.000272431	0.283295
L1000_LJP002_SKBR3_6H	Characteristic direction	Buparlisib	Homo sapiens	SKBR3	In Vitro	10 uM	6hr	0.0147059	4.12761	0.000272431	0.283295
L1000_MUC.CP006_MCF7_6H	Characteristic direction	T-0156	Homo sapiens	MCF7	In Vitro	3.3333 uM	6hr	0.0147059	4.12761	0.000272431	0.283295
DrugMatrix_Affy	limma	Carbon tetrachloride	Rattus norvegicus	liver	In Vivo	1175 mg/kg	6hr	0.0267978	1.3992	0.000273729	0.832122
TG-GATEs_in_vivo_single, TG-GATEs_in_vivo_repeat	Characteristic direction	Imipramine	Rattus norvegicus	kidney	PharmOmics meta	PharmOmics meta	PharmOmics meta	0.0260973	2.44351	0.000274081	0.818464
TG-GATEs_imipramine_in_vivo_single, TG-GATEs_imipramine_in_vivo_repeat	Characteristic direction	Serotonin-noradrenaline reuptake inhibitor	Rattus norvegicus	kidney	PharmOmics meta	PharmOmics meta	PharmOmics meta	0.0260973	2.44351	0.000274081	0.818464
DrugMatrix_Codelink	limma	Valdecoxib	Rattus norvegicus	liver	In Vitro	limma combined	limma combined	0.0288151	1.52555	0.000274506	0.875926
TG-GATEs	limma	Acetamidofluorene	Rattus norvegicus	liver	In Vivo Single	100 mg/kg	24hr	0.0288462	1.53052	0.000277299	0.876485
TG-GATEs	limma	Methylene dianiline	Rattus norvegicus	liver	In Vivo Single	300 mg/kg	9hr	0.0286326	1.50282	0.000277735	0.870197
L1000_CPC004_HA1E_6H	Characteristic direction	Doxorubicin	Homo sapiens	HA1E	In Vitro	10 uM	6hr	0.0132231	5.12459	0.000278664	0.206844
L1000_CPC006_PC3_24H	Characteristic direction	Lovastatin	Homo sapiens	PC3	In Vitro	40 uM	24hr	0.0156863	3.53365	0.000278869	0.337705
TG-GATEs	limma	Omeprazole	Rattus norvegicus	liver	In Vivo Single	1000 mg/kg	9hr	0.0266963	2.33797	0.000278963	0.830166
L1000_CPC004_PC3_6H	Characteristic direction	Exemestane	Homo sapiens	PC3	In Vitro	10 uM	6hr	0.0152355	3.78804	0.000280053	0.313924
L1000_CPC005_A549_24H	Characteristic direction	Manumycin-a	Homo sapiens	A549	In Vitro	10 uM	24hr	0.0152355	3.78804	0.000280053	0.313924
L1000_CPC006_MCF7_24H	Characteristic direction	NF-449	Homo sapiens	MCF7	In Vitro	10 uM	24hr	0.0152355	3.78804	0.000280053	0.313924
L1000_CPC006_MCF7_6H	Characteristic direction	Sirolimus	Homo sapiens	MCF7	In Vitro	10 uM	6hr	0.0152355	3.78804	0.000280053	0.313924
L1000_CPC011_A549_24H	Characteristic direction	Irinotecan	Homo sapiens	A549	In Vitro	10 uM	24hr	0.0152355	3.78804	0.000280053	0.313924
DrugMatrix_Codelink	limma	Prednisone	Rattus norvegicus	kidney	In Vivo	limma combined	limma combined	0.0274112	2.2137	0.000281845	0.84365
L1000_CPC002_HA1E_24H	Characteristic direction	Anisomycin	Homo sapiens	HA1E	In Vitro	10 uM	24hr	0.0146843	4.10776	0.000282449	0.282022
L1000_CPC002_PC3_6H	Characteristic direction	L-745870	Homo sapiens	PC3	In Vitro	10 uM	6hr	0.0146843	4.10776	0.000282449	0.282022
L1000_CPC003_VCAP_6H	Characteristic direction	Ouabain	Homo sapiens	VCAP	In Vitro	10 uM	6hr	0.0146843	4.10776	0.000282449	0.282022
L1000_CPC005_HA1E_24H	Characteristic direction	Maprotiline	Homo sapiens	HA1E	In Vitro	10 uM	24hr	0.0146843	4.10776	0.000282449	0.282022
L1000_CPC005_HA1E_24H	Characteristic direction	Indirubin	Homo sapiens	HA1E	In Vitro	10 uM	24hr	0.0146843	4.10776	0.000282449	0.282022
L1000_CPC006_A549_24H	Characteristic direction	BIBR-1532	Homo sapiens	A549	In Vitro	80 uM	24hr	0.0146843	4.10776	0.000282449	0.282022
L1000_CPC006_HCC515_24H	Characteristic direction	Narciclasine	Homo sapiens	HCC515	In Vitro	10 uM	24hr	0.0146843	4.10776	0.000282449	0.282022
L1000_CPC006_HT29_24H	Characteristic direction	Purmorphamine	Homo sapiens	HT29	In Vitro	44.4 uM	24hr	0.0146843	4.10776	0.000282449	0.282022
L1000_CPC006_PC3_24H	Characteristic direction	Quiflapon	Homo sapiens	PC3	In Vitro	80 uM	24hr	0.0146843	4.10776	0.000282449	0.282022
L1000_CPC006_VCAP_24H	Characteristic direction	Elesclomol	Homo sapiens	VCAP	In Vitro	10 uM	24hr	0.0146843	4.10776	0.000282449	0.282022
L1000_CPC007_VCAP_24H	Characteristic direction	BRD-A05680309	Homo sapiens	VCAP	In Vitro	10 uM	24hr	0.0146843	4.10776	0.000282449	0.282022
L1000_CPC008_HCC515_6H	Characteristic direction	BRD-K06206016	Homo sapiens	HCC515	In Vitro	10 uM	6hr	0.0146843	4.10776	0.000282449	0.282022
L1000_CPC008_HCC515_6H	Characteristic direction	BRD-K28362289	Homo sapiens	HCC515	In Vitro	10 uM	6hr	0.0146843	4.10776	0.000282449	0.282022
L1000_CPC008_PC3_24H	Characteristic direction	BRD-K52695588	Homo sapiens	PC3	In Vitro	10 uM	24hr	0.0146843	4.10776	0.000282449	0.282022
L1000_CPC010_HT29_6H	Characteristic direction	Cladribine	Homo sapiens	HT29	In Vitro	10 uM	6hr	0.0146843	4.10776	0.000282449	0.282022
L1000_CPC011_VCAP_24H	Characteristic direction	Benproperine	Homo sapiens	VCAP	In Vitro	10 uM	24hr	0.0146843	4.10776	0.000282449	0.282022
L1000_CPC013_HT29_6H	Characteristic direction	BRD-K69569876	Homo sapiens	HT29	In Vitro	10 uM	6hr	0.0146843	4.10776	0.000282449	0.282022
L1000_CPC014_A549_6H	Characteristic direction	U-0126	Homo sapiens	A549	In Vitro	10 uM	6hr	0.0146843	4.10776	0.000282449	0.282022
L1000_CPC014_PC3_6H	Characteristic direction	Eicosatetraynoic-acid	Homo sapiens	PC3	In Vitro	10 uM	6hr	0.0146843	4.10776	0.000282449	0.282022
L1000_CPC020_HCC515_6H	Characteristic direction	Podophyllotoxin	Homo sapiens	HCC515	In Vitro	10 uM	6hr	0.0146843	4.10776	0.000282449	0.282022
L1000_DOS012_VCAP_6H	Characteristic direction	Wortmannin	Homo sapiens	VCAP	In Vitro	10 uM	6hr	0.0146843	4.10776	0.000282449	0.282022
L1000_DOS016_VCAP_24H	Characteristic direction	Trichostatin-a	Homo sapiens	VCAP	In Vitro	10 uM	24hr	0.0146843	4.10776	0.000282449	0.282022
L1000_HDAC002_MCF7_6H	Characteristic direction	Panobinostat	Homo sapiens	MCF7	In Vitro	0.00976562 uM	6hr	0.0146843	4.10776	0.000282449	0.282022
L1000_HOG001_A549_24H	Characteristic direction	Triptolide	Homo sapiens	A549	In Vitro	0.0045 uM	24hr	0.0146843	4.10776	0.000282449	0.282022
L1000_HOG001_MCF7_24H	Characteristic direction	Triptolide	Homo sapiens	MCF7	In Vitro	0.0412 uM	24hr	0.0146843	4.10776	0.000282449	0.282022
L1000_HOG001_MCF7_24H	Characteristic direction	Methylene-blue	Homo sapiens	MCF7	In Vitro	3.33 uM	24hr	0.0146843	4.10776	0.000282449	0.282022
L1000_HOG002_A549_6H	Characteristic direction	Trichostatin-a	Homo sapiens	A549	In Vitro	0.3704 uM	6hr	0.0146843	4.10776	0.000282449	0.282022
L1000_HOG002_MCF7_24H	Characteristic direction	LY-294002	Homo sapiens	MCF7	In Vitro	0.3704 uM	24hr	0.0146843	4.10776	0.000282449	0.282022
L1000_HOG003_MCF7_6H	Characteristic direction	Tanespimycin	Homo sapiens	MCF7	In Vitro	0.013 uM	6hr	0.0146843	4.10776	0.000282449	0.282022
L1000_LJP001_BT20_6H	Characteristic direction	PD-184352	Homo sapiens	BT20	In Vitro	0.08 uM	6hr	0.0146843	4.10776	0.000282449	0.282022
L1000_LJP001_BT20_6H	Characteristic direction	ZSTK-474	Homo sapiens	BT20	In Vitro	0.08 uM	6hr	0.0146843	4.10776	0.000282449	0.282022
L1000_LJP001_SKBR3_24H	Characteristic direction	OSI-027	Homo sapiens	SKBR3	In Vitro	0.4 uM	24hr	0.0146843	4.10776	0.000282449	0.282022
L1000_LJP002_HS578T_6H	Characteristic direction	AZD-5438	Homo sapiens	HS578T	In Vitro	10 uM	6hr	0.0146843	4.10776	0.000282449	0.282022
DrugMatrix_Affy	limma	Gemfibrozil	Rattus norvegicus	liver	In Vivo	100 mg/kg	3d	0.0293512	1.71299	0.0002826	0.888082
GSE61002	Characteristic direction	Bexarotene	Homo sapiens	nervous system	PharmOmics meta	PharmOmics meta	PharmOmics meta	0.0140187	4.5303	0.000283595	0.246286
L1000_CPC001_PC3_24H	Characteristic direction	JAK3-Inhibitor-II	Homo sapiens	PC3	In Vitro	10 uM	24hr	0.0140187	4.5303	0.000283595	0.246286
L1000_CPC001_VCAP_24H	Characteristic direction	Tyrphostin-AG-556	Homo sapiens	VCAP	In Vitro	10 uM	24hr	0.0140187	4.5303	0.000283595	0.246286
L1000_CPC003_PC3_6H	Characteristic direction	Dactinomycin	Homo sapiens	PC3	In Vitro	10 uM	6hr	0.0140187	4.5303	0.000283595	0.246286
L1000_CPC004_HA1E_6H	Characteristic direction	Diloxanide	Homo sapiens	HA1E	In Vitro	10 uM	6hr	0.0140187	4.5303	0.000283595	0.246286
L1000_CPC006_HCC515_6H	Characteristic direction	BO2-inhibits-RAD51	Homo sapiens	HCC515	In Vitro	40 uM	6hr	0.0140187	4.5303	0.000283595	0.246286
L1000_CPC006_SW948_6H	Characteristic direction	MLN-2238	Homo sapiens	SW948	In Vitro	10 uM	6hr	0.0140187	4.5303	0.000283595	0.246286
L1000_CPC008_HEPG2_6H	Characteristic direction	BRD-K28180706	Homo sapiens	HEPG2	In Vitro	10 uM	6hr	0.0140187	4.5303	0.000283595	0.246286
L1000_CPC008_VCAP_6H	Characteristic direction	BRD-K88707333	Homo sapiens	VCAP	In Vitro	10 uM	6hr	0.0140187	4.5303	0.000283595	0.246286
L1000_CPC010_A549_24H	Characteristic direction	Geldanamycin	Homo sapiens	A549	In Vitro	10 uM	24hr	0.0140187	4.5303	0.000283595	0.246286
L1000_CPC010_HT29_6H	Characteristic direction	BRD-K15888437	Homo sapiens	HT29	In Vitro	10 uM	6hr	0.0140187	4.5303	0.000283595	0.246286
L1000_CPC011_VCAP_6H	Characteristic direction	Tadalafil	Homo sapiens	VCAP	In Vitro	10 uM	6hr	0.0140187	4.5303	0.000283595	0.246286
L1000_CPC012_HT29_6H	Characteristic direction	BRD-A36165599	Homo sapiens	HT29	In Vitro	10 uM	6hr	0.0140187	4.5303	0.000283595	0.246286
L1000_CPC013_A375_6H	Characteristic direction	ST-012525	Homo sapiens	A375	In Vitro	10 uM	6hr	0.0140187	4.5303	0.000283595	0.246286
L1000_CPC013_A549_6H	Characteristic direction	Sorafenib	Homo sapiens	A549	In Vitro	10 uM	6hr	0.0140187	4.5303	0.000283595	0.246286
L1000_CPC013_HA1E_6H	Characteristic direction	Cyclopamine	Homo sapiens	HA1E	In Vitro	10 uM	6hr	0.0140187	4.5303	0.000283595	0.246286
L1000_CPC013_HA1E_6H	Characteristic direction	Parthenolide	Homo sapiens	HA1E	In Vitro	10 uM	6hr	0.0140187	4.5303	0.000283595	0.246286
L1000_CPC013_HCC515_6H	Characteristic direction	Dasatinib	Homo sapiens	HCC515	In Vitro	10 uM	6hr	0.0140187	4.5303	0.000283595	0.246286
L1000_CPC013_MCF7_24H	Characteristic direction	BRD-A30083233	Homo sapiens	MCF7	In Vitro	10 uM	24hr	0.0140187	4.5303	0.000283595	0.246286
L1000_HOG002_MCF7_24H	Characteristic direction	Geldanamycin	Homo sapiens	MCF7	In Vitro	0.1235 uM	24hr	0.0140187	4.5303	0.000283595	0.246286
L1000_HOG002_MCF7_6H	Characteristic direction	AG-14361	Homo sapiens	MCF7	In Vitro	3.33 uM	6hr	0.0140187	4.5303	0.000283595	0.246286
L1000_LJP001_SKBR3_6H	Characteristic direction	Palbociclib	Homo sapiens	SKBR3	In Vitro	2 uM	6hr	0.0140187	4.5303	0.000283595	0.246286
L1000_LJP002_MCF10A_6H	Characteristic direction	SYK-inhibitor	Homo sapiens	MCF10A	In Vitro	2 uM	6hr	0.0140187	4.5303	0.000283595	0.246286
L1000_NMH002_NEU_6H	Characteristic direction	Androstenol	Homo sapiens	NEU	In Vitro	10 uM	6hr	0.0140187	4.5303	0.000283595	0.246286
L1000_NMH002_NPC_24H	Characteristic direction	D-4476	Homo sapiens	NPC	In Vitro	10 uM	24hr	0.0140187	4.5303	0.000283595	0.246286
DrugMatrix_Codelink	limma	Enalapril	Rattus norvegicus	kidney	In Vivo	1500 mg/kg	3d	0.0290456	1.87187	0.000285018	0.880746
TG-GATEs	limma	Galactosamine	Rattus norvegicus	liver	In Vitro	2000 uM	24hr	0.028326	1.47221	0.000286151	0.863141
DrugMatrix_Affy	limma	Paroxetine	Rattus norvegicus	muscular system	In Vivo	limma combined	limma combined	0.0248691	2.63215	0.000287647	0.793698
TG-GATEs	limma	Promethazine	Rattus norvegicus	liver	In Vivo Repeat	200 mg/kg	4d	0.0266667	2.33266	0.000287675	0.829747
TG-GATEs	limma	Monocrotaline	Rattus norvegicus	kidney	In Vivo Repeat	limma combined	limma combined	0.0288945	1.54024	0.000287771	0.877812
DrugMatrix_Codelink	limma	Carmustine	Rattus norvegicus	liver	In Vitro	550 uM	16hr	0.0291198	1.84326	0.000287818	0.882458
DrugMatrix_Affy	limma	Diethylstilbestrol	Rattus norvegicus	liver	In Vitro	120 uM	16hr	0.0282847	1.46862	0.000287899	0.861674
DrugMatrix_Codelink	limma	Fluocinolone acetonide	Rattus norvegicus	kidney	In Vivo	2.5 mg/kg	24hr	0.0292832	1.64447	0.000288521	0.886615
DrugMatrix_Codelink	limma	4-octylphenol	Rattus norvegicus	liver	In Vivo	450 mg/kg	3d	0.0285481	1.99157	0.000288922	0.868625
L1000_CPC002_VCAP_6H	Characteristic direction	Quercetin	Homo sapiens	VCAP	In Vitro	10 uM	6hr	0.0152144	3.77299	0.000289248	0.312683
L1000_CPC003_HA1E_6H	Characteristic direction	Ranitidine	Homo sapiens	HA1E	In Vitro	10 uM	6hr	0.0152144	3.77299	0.000289248	0.312683
L1000_CPC005_A375_24H	Characteristic direction	Tolazoline	Homo sapiens	A375	In Vitro	10 uM	24hr	0.0152144	3.77299	0.000289248	0.312683
L1000_CPC006_THP1_6H	Characteristic direction	Neratinib	Homo sapiens	THP1	In Vitro	10 uM	6hr	0.0152144	3.77299	0.000289248	0.312683
L1000_CPC006_VCAP_24H	Characteristic direction	Thioridazine	Homo sapiens	VCAP	In Vitro	10 uM	24hr	0.0152144	3.77299	0.000289248	0.312683
L1000_CPC007_VCAP_6H	Characteristic direction	BRD-K06748700	Homo sapiens	VCAP	In Vitro	10 uM	6hr	0.0152144	3.77299	0.000289248	0.312683
L1000_CPC008_PC3_6H	Characteristic direction	BRD-K32636001	Homo sapiens	PC3	In Vitro	10 uM	6hr	0.0152144	3.77299	0.000289248	0.312683
L1000_CPC012_A549_6H	Characteristic direction	CAY-10415	Homo sapiens	A549	In Vitro	10 uM	6hr	0.0152144	3.77299	0.000289248	0.312683
L1000_CPC017_A549_6H	Characteristic direction	Geldanamycin	Homo sapiens	A549	In Vitro	10 uM	6hr	0.0152144	3.77299	0.000289248	0.312683
L1000_ERG011_VCAP_6H	Characteristic direction	Thapsigargin	Homo sapiens	VCAP	In Vitro	0.4 uM	6hr	0.0152144	3.77299	0.000289248	0.312683
TG-GATEs	limma	Acetamidofluorene	Rattus norvegicus	liver	In Vivo Repeat	100 mg/kg	8d	0.0289807	1.55594	0.000289865	0.879628
DrugMatrix_Affy	limma	1-naphthyl isothiocyanate	Rattus norvegicus	liver	In Vitro	166.67 uM	16hr	0.028658	1.5074	0.000291118	0.871105
TG-GATEs	limma	Papaverine	Rattus norvegicus	liver	In Vitro	limma combined	limma combined	0.0292301	1.62231	0.000291167	0.884868
TG-GATEs	limma	Thioacetamide	Rattus norvegicus	kidney	In Vivo Single	45 mg/kg	9hr	0.0283262	2.0347	0.000291579	0.863211
DrugMatrix_Codelink	limma	Methotrexate	Rattus norvegicus	liver	In Vivo	limma combined	limma combined	0.0293225	1.70286	0.000291714	0.887523
DrugMatrix_MODAFINIL_liver, DrugMatrix_PEMOLINE_hepatocyte, DrugMatrix_PEMOLINE_liver, TG-GATEs_caffeine_in_vitro, TG-GATEs_caffeine_in_vivo_single, TG-GATEs_caffeine_in_vivo_repeat, TG-GATEs_pemoline_in_vitro, TG-GATEs_pemoline_in_vivo_single, TG-GATEs_pemoline_in_vivo_repeat	Characteristic direction	Stimulant	Rattus norvegicus	liver	PharmOmics meta	PharmOmics meta	PharmOmics meta	0.0287879	1.93305	0.000291842	0.874563
DrugMatrix_Codelink	limma	L-phenylephrine	Rattus norvegicus	cardiovascular system	In Vivo	limma combined	limma combined	0.0287879	1.93305	0.000291842	0.874563
L1000_CPC014_A549_24H	Characteristic direction	Staurosporine	Homo sapiens	A549	In Vitro	10 uM	24hr	0.0132013	5.08541	0.000292117	0.205539
L1000_LJP001_BT20_24H	Characteristic direction	Palbociclib	Homo sapiens	BT20	In Vitro	10 uM	24hr	0.0132013	5.08541	0.000292117	0.205539
L1000_CPC001_PC3_24H	Characteristic direction	Sarmentogenin	Homo sapiens	PC3	In Vitro	10 uM	24hr	0.0146628	4.08898	0.000292774	0.280943
L1000_CPC002_HA1E_6H	Characteristic direction	Lavendustin-a	Homo sapiens	HA1E	In Vitro	10 uM	6hr	0.0146628	4.08898	0.000292774	0.280943
L1000_CPC004_HEPG2_6H	Characteristic direction	Forskolin	Homo sapiens	HEPG2	In Vitro	10 uM	6hr	0.0146628	4.08898	0.000292774	0.280943
L1000_CPC004_MCF7_6H	Characteristic direction	Dexamethasone	Homo sapiens	MCF7	In Vitro	10 uM	6hr	0.0146628	4.08898	0.000292774	0.280943
L1000_CPC005_PC3_6H	Characteristic direction	Mepireserpate	Homo sapiens	PC3	In Vitro	10 uM	6hr	0.0146628	4.08898	0.000292774	0.280943
L1000_CPC006_HA1E_24H	Characteristic direction	Triptolide	Homo sapiens	HA1E	In Vitro	0.08 uM	24hr	0.0146628	4.08898	0.000292774	0.280943
L1000_CPC006_HCC515_24H	Characteristic direction	NSC-23766	Homo sapiens	HCC515	In Vitro	160 uM	24hr	0.0146628	4.08898	0.000292774	0.280943
L1000_CPC006_HCC515_6H	Characteristic direction	Vemurafenib	Homo sapiens	HCC515	In Vitro	10 uM	6hr	0.0146628	4.08898	0.000292774	0.280943
L1000_CPC006_PC3_24H	Characteristic direction	FGIN-1-27	Homo sapiens	PC3	In Vitro	10 uM	24hr	0.0146628	4.08898	0.000292774	0.280943
L1000_CPC006_RMUGS_6H	Characteristic direction	NFKB-activation-inhibitor-II	Homo sapiens	RMUGS	In Vitro	6 uM	6hr	0.0146628	4.08898	0.000292774	0.280943
L1000_CPC008_HCC515_6H	Characteristic direction	BRD-K78984681	Homo sapiens	HCC515	In Vitro	10 uM	6hr	0.0146628	4.08898	0.000292774	0.280943
L1000_CPC008_MCF7_6H	Characteristic direction	BRD-K95117060	Homo sapiens	MCF7	In Vitro	10 uM	6hr	0.0146628	4.08898	0.000292774	0.280943
L1000_CPC008_VCAP_6H	Characteristic direction	BRD-A81045722	Homo sapiens	VCAP	In Vitro	10 uM	6hr	0.0146628	4.08898	0.000292774	0.280943
L1000_CPC011_A375_6H	Characteristic direction	Loxoprofen	Homo sapiens	A375	In Vitro	10 uM	6hr	0.0146628	4.08898	0.000292774	0.280943
L1000_CPC011_A549_6H	Characteristic direction	Naftopidil	Homo sapiens	A549	In Vitro	10 uM	6hr	0.0146628	4.08898	0.000292774	0.280943
L1000_CPC014_A375_6H	Characteristic direction	Motesanib	Homo sapiens	A375	In Vitro	10 uM	6hr	0.0146628	4.08898	0.000292774	0.280943
L1000_CPC014_HCC515_6H	Characteristic direction	KIN001-055	Homo sapiens	HCC515	In Vitro	10 uM	6hr	0.0146628	4.08898	0.000292774	0.280943
L1000_CPC014_HT29_6H	Characteristic direction	GW-441756	Homo sapiens	HT29	In Vitro	10 uM	6hr	0.0146628	4.08898	0.000292774	0.280943
L1000_CPC014_HT29_6H	Characteristic direction	Dexketoprofen	Homo sapiens	HT29	In Vitro	10 uM	6hr	0.0146628	4.08898	0.000292774	0.280943
L1000_CPC014_VCAP_24H	Characteristic direction	KIN001-127	Homo sapiens	VCAP	In Vitro	10 uM	24hr	0.0146628	4.08898	0.000292774	0.280943
L1000_CPC016_HEPG2_6H	Characteristic direction	Vorinostat	Homo sapiens	HEPG2	In Vitro	10 uM	6hr	0.0146628	4.08898	0.000292774	0.280943
L1000_CPD001_PC3_24H	Characteristic direction	Tretinoin	Homo sapiens	PC3	In Vitro	10 uM	24hr	0.0146628	4.08898	0.000292774	0.280943
L1000_DOS007_VCAP_24H	Characteristic direction	Thioridazine	Homo sapiens	VCAP	In Vitro	10 uM	24hr	0.0146628	4.08898	0.000292774	0.280943
L1000_DOSBIO001_PC3_24H	Characteristic direction	Fulvestrant	Homo sapiens	PC3	In Vitro	10 uM	24hr	0.0146628	4.08898	0.000292774	0.280943
L1000_DOSBIO002_A549_24H	Characteristic direction	Geldanamycin	Homo sapiens	A549	In Vitro	0.37037 uM	24hr	0.0146628	4.08898	0.000292774	0.280943
L1000_LJP001_HS578T_6H	Characteristic direction	QL-XII-47	Homo sapiens	HS578T	In Vitro	2 uM	6hr	0.0146628	4.08898	0.000292774	0.280943
L1000_LJP001_MDAMB231_24H	Characteristic direction	Vemurafenib	Homo sapiens	MDAMB231	In Vitro	2 uM	24hr	0.0146628	4.08898	0.000292774	0.280943
L1000_LJP002_MDAMB231_24H	Characteristic direction	Celastrol	Homo sapiens	MDAMB231	In Vitro	2 uM	24hr	0.0146628	4.08898	0.000292774	0.280943
L1000_RAD001_MCF7_6H	Characteristic direction	Resveratrol	Homo sapiens	MCF7	In Vitro	0.0412 uM	6hr	0.0146628	4.08898	0.000292774	0.280943
L1000_RAD001_PC3_6H	Characteristic direction	Enalapril	Homo sapiens	PC3	In Vitro	0.0137 uM	6hr	0.0146628	4.08898	0.000292774	0.280943
DrugMatrix_Codelink	limma	N-nitrosodiethylamine	Rattus norvegicus	liver	In Vivo	34 mg/kg	5d	0.015534	5.22549	0.000292907	0.654115
DrugMatrix_Codelink	limma	Mercuric chloride	Rattus norvegicus	kidney	In Vivo	limma combined	limma combined	0.0277512	2.14146	0.000292918	0.850601
DrugMatrix_Affy	limma	Gentamicin	Rattus norvegicus	kidney	In Vivo	267 mg/kg	3d	0.0292569	1.77242	0.00029358	0.885846
DrugMatrix_Codelink	limma	Catechol	Rattus norvegicus	bone marrow	In Vivo	195 mg/kg	24hr	0.0252844	2.55437	0.000293829	0.801733
DrugMatrix_Affy	limma	Norethindrone	Rattus norvegicus	liver	In Vivo	375 mg/kg	5d	0.0293001	1.73459	0.000294511	0.887104
TG-GATEs_captopril_in_vitro, TG-GATEs_enalapril_in_vitro, TG-GATEs_labetalol_in_vitro, TG-GATEs_diltiazem_in_vitro, TG-GATEs_methyldopa_in_vitro, TG-GATEs_nifedipine_in_vitro, TG-GATEs_propranolol_in_vitro	Characteristic direction	Antihypertensive	Homo sapiens	liver	PharmOmics meta	PharmOmics meta	PharmOmics meta	0.0170293	2.67946	0.000294756	0.41994
L1000_CPC001_HA1E_24H	Characteristic direction	Vinpocetine	Homo sapiens	HA1E	In Vitro	10 uM	24hr	0.0139969	4.50393	0.000295348	0.245191
L1000_CPC001_HA1E_24H	Characteristic direction	Geldanamycin	Homo sapiens	HA1E	In Vitro	10 uM	24hr	0.0139969	4.50393	0.000295348	0.245191
L1000_CPC002_HA1E_24H	Characteristic direction	Bromocriptine	Homo sapiens	HA1E	In Vitro	10 uM	24hr	0.0139969	4.50393	0.000295348	0.245191
L1000_CPC004_A375_6H	Characteristic direction	Apigenin	Homo sapiens	A375	In Vitro	10 uM	6hr	0.0139969	4.50393	0.000295348	0.245191
L1000_CPC004_PC3_24H	Characteristic direction	Iopanoic-acid	Homo sapiens	PC3	In Vitro	10 uM	24hr	0.0139969	4.50393	0.000295348	0.245191
L1000_CPC005_VCAP_6H	Characteristic direction	Cimaterol	Homo sapiens	VCAP	In Vitro	10 uM	6hr	0.0139969	4.50393	0.000295348	0.245191
L1000_CPC006_HA1E_6H	Characteristic direction	Carbamazepine	Homo sapiens	HA1E	In Vitro	96 uM	6hr	0.0139969	4.50393	0.000295348	0.245191
L1000_CPC006_RMUGS_6H	Characteristic direction	MST-312	Homo sapiens	RMUGS	In Vitro	11.1 uM	6hr	0.0139969	4.50393	0.000295348	0.245191
L1000_CPC007_A375_24H	Characteristic direction	Geldanamycin	Homo sapiens	A375	In Vitro	10 uM	24hr	0.0139969	4.50393	0.000295348	0.245191
L1000_CPC007_HA1E_24H	Characteristic direction	BRD-K88198340	Homo sapiens	HA1E	In Vitro	10 uM	24hr	0.0139969	4.50393	0.000295348	0.245191
L1000_CPC009_PC3_24H	Characteristic direction	Azithromycin	Homo sapiens	PC3	In Vitro	10 uM	24hr	0.0139969	4.50393	0.000295348	0.245191
L1000_CPC020_MCF7_24H	Characteristic direction	Azacitidine	Homo sapiens	MCF7	In Vitro	10 uM	24hr	0.0139969	4.50393	0.000295348	0.245191
L1000_DOS004_VCAP_6H	Characteristic direction	Withaferin-a	Homo sapiens	VCAP	In Vitro	10 uM	6hr	0.0139969	4.50393	0.000295348	0.245191
L1000_MUC.CP003_MCF7_6H	Characteristic direction	SA-247615	Homo sapiens	MCF7	In Vitro	10.143 uM	6hr	0.0139969	4.50393	0.000295348	0.245191
L1000_NMH002_NEU_24H	Characteristic direction	Bisindolylmaleimide	Homo sapiens	NEU	In Vitro	10 uM	24hr	0.0139969	4.50393	0.000295348	0.245191
DrugMatrix_Codelink	limma	Geraniol	Rattus norvegicus	liver	In Vivo	1500 mg/kg	3d	0.0285249	1.98891	0.000295587	0.868241
DrugMatrix_Codelink	limma	Cholecalciferol	Rattus norvegicus	kidney	In Vivo	limma combined	limma combined	0.0289017	1.89811	0.000296325	0.878091
GSE7762, GSE50382, GSE15774, GSE17731	Characteristic direction	Morphine	Mus musculus	nervous system	PharmOmics meta	PharmOmics meta	PharmOmics meta	0.0194175	2.53209	0.000296489	0.749612
GSE7762, GSE50382, GSE15774, GSE17731	Characteristic direction	Opioid receptor agonist	Mus musculus	nervous system	PharmOmics meta	PharmOmics meta	PharmOmics meta	0.0194175	2.53209	0.000296489	0.749612
DrugMatrix_Codelink	limma	Thioguanine	Rattus norvegicus	spleen	In Vivo	24 mg/kg	5d	0.0289548	1.88248	0.000296966	0.879069
DrugMatrix_Codelink	limma	Glimepiride	Rattus norvegicus	liver	In Vivo	limma combined	limma combined	0.0273556	2.20523	0.000298002	0.842811
L1000_CPC003_HA1E_24H	Characteristic direction	NSC-3852	Homo sapiens	HA1E	In Vitro	10 uM	24hr	0.0151934	3.75806	0.000298695	0.311523
L1000_CPC006_A375_24H	Characteristic direction	AS-605240	Homo sapiens	A375	In Vitro	10 uM	24hr	0.0151934	3.75806	0.000298695	0.311523
L1000_CPC006_HT29_6H	Characteristic direction	DG-041	Homo sapiens	HT29	In Vitro	40 uM	6hr	0.0151934	3.75806	0.000298695	0.311523
L1000_CPC006_MCF7_24H	Characteristic direction	DL-PDMP	Homo sapiens	MCF7	In Vitro	64 uM	24hr	0.0151934	3.75806	0.000298695	0.311523
L1000_CPC012_A375_6H	Characteristic direction	Panobinostat	Homo sapiens	A375	In Vitro	10 uM	6hr	0.0151934	3.75806	0.000298695	0.311523
L1000_CPC014_HA1E_6H	Characteristic direction	BRD-K31841256	Homo sapiens	HA1E	In Vitro	10 uM	6hr	0.0151934	3.75806	0.000298695	0.311523
L1000_CPD003_MCF7_24H	Characteristic direction	Thiethylperazine	Homo sapiens	MCF7	In Vitro	10 uM	24hr	0.0151934	3.75806	0.000298695	0.311523
L1000_DOSBIO002_A375_24H	Characteristic direction	Fulvestrant	Homo sapiens	A375	In Vitro	1.11111 uM	24hr	0.0151934	3.75806	0.000298695	0.311523
L1000_ERG003_VCAP_24H	Characteristic direction	Phenformin	Homo sapiens	VCAP	In Vitro	30 uM	24hr	0.0151934	3.75806	0.000298695	0.311523
L1000_LJP002_SKBR3_24H	Characteristic direction	Masitinib	Homo sapiens	SKBR3	In Vitro	0.08 uM	24hr	0.0151934	3.75806	0.000298695	0.311523
DrugMatrix_Codelink	limma	Nitrendipine	Rattus norvegicus	cardiovascular system	In Vivo	limma combined	limma combined	0.0292929	1.70044	0.000301224	0.886894
DrugMatrix_Codelink	limma	Sparteine	Rattus norvegicus	cardiovascular system	In Vivo	225 mg/kg	3d	0.0268817	2.27992	0.000302767	0.833659
L1000_CPC001_HA1E_24H	Characteristic direction	Eicosatrienoic-acid	Homo sapiens	HA1E	In Vitro	10 uM	24hr	0.0146413	4.06923	0.000303412	0.279928
L1000_CPC002_PC3_24H	Characteristic direction	Tyrphostin-47	Homo sapiens	PC3	In Vitro	10 uM	24hr	0.0146413	4.06923	0.000303412	0.279928
L1000_CPC002_PC3_6H	Characteristic direction	Niguldipine	Homo sapiens	PC3	In Vitro	10 uM	6hr	0.0146413	4.06923	0.000303412	0.279928
L1000_CPC003_HCC515_6H	Characteristic direction	Xylazine	Homo sapiens	HCC515	In Vitro	10 uM	6hr	0.0146413	4.06923	0.000303412	0.279928
L1000_CPC006_A549_6H	Characteristic direction	Necrostatin-1	Homo sapiens	A549	In Vitro	160 uM	6hr	0.0146413	4.06923	0.000303412	0.279928
L1000_CPC006_A549_6H	Characteristic direction	BRD-K05402890	Homo sapiens	A549	In Vitro	0.35 uM	6hr	0.0146413	4.06923	0.000303412	0.279928
L1000_CPC006_HEPG2_6H	Characteristic direction	PP-30	Homo sapiens	HEPG2	In Vitro	11.1 uM	6hr	0.0146413	4.06923	0.000303412	0.279928
L1000_CPC006_LOVO_6H	Characteristic direction	Narciclasine	Homo sapiens	LOVO	In Vitro	10 uM	6hr	0.0146413	4.06923	0.000303412	0.279928
L1000_CPC006_SW948_6H	Characteristic direction	ERK-inhibitor-11E	Homo sapiens	SW948	In Vitro	0.5 uM	6hr	0.0146413	4.06923	0.000303412	0.279928
L1000_CPC007_HA1E_6H	Characteristic direction	BRD-K75315865	Homo sapiens	HA1E	In Vitro	10 uM	6hr	0.0146413	4.06923	0.000303412	0.279928
L1000_CPC007_VCAP_24H	Characteristic direction	BRD-K76933066	Homo sapiens	VCAP	In Vitro	10 uM	24hr	0.0146413	4.06923	0.000303412	0.279928
L1000_CPC008_A375_24H	Characteristic direction	BRD-K18711687	Homo sapiens	A375	In Vitro	10 uM	24hr	0.0146413	4.06923	0.000303412	0.279928
L1000_CPC008_HT29_6H	Characteristic direction	BRD-K19735876	Homo sapiens	HT29	In Vitro	10 uM	6hr	0.0146413	4.06923	0.000303412	0.279928
L1000_CPC008_MCF7_24H	Characteristic direction	CAM-9-027-3	Homo sapiens	MCF7	In Vitro	10 uM	24hr	0.0146413	4.06923	0.000303412	0.279928
L1000_CPC010_VCAP_24H	Characteristic direction	CHEMBL-374350	Homo sapiens	VCAP	In Vitro	10 uM	24hr	0.0146413	4.06923	0.000303412	0.279928
L1000_CPC013_PC3_6H	Characteristic direction	ST-019366	Homo sapiens	PC3	In Vitro	10 uM	6hr	0.0146413	4.06923	0.000303412	0.279928
L1000_CPC014_PHH_24H	Characteristic direction	Geldanamycin	Homo sapiens	PHH	In Vitro	10 uM	24hr	0.0146413	4.06923	0.000303412	0.279928
L1000_CPC014_PHH_24H	Characteristic direction	Pazopanib	Homo sapiens	PHH	In Vitro	10 uM	24hr	0.0146413	4.06923	0.000303412	0.279928
L1000_CPC014_PHH_24H	Characteristic direction	EI-346-erlotinib-analog	Homo sapiens	PHH	In Vitro	10 uM	24hr	0.0146413	4.06923	0.000303412	0.279928
L1000_CPD002_PC3_24H	Characteristic direction	Leflunomide	Homo sapiens	PC3	In Vitro	10 uM	24hr	0.0146413	4.06923	0.000303412	0.279928
L1000_CVD001_HEPG2_24H	Characteristic direction	Vorinostat	Homo sapiens	HEPG2	In Vitro	10 uM	24hr	0.0146413	4.06923	0.000303412	0.279928
L1000_DOS058_PC3_24H	Characteristic direction	Geldanamycin	Homo sapiens	PC3	In Vitro	10 uM	24hr	0.0146413	4.06923	0.000303412	0.279928
L1000_LJP001_HS578T_24H	Characteristic direction	Neratinib	Homo sapiens	HS578T	In Vitro	10 uM	24hr	0.0146413	4.06923	0.000303412	0.279928
L1000_LJP001_MCF10A_6H	Characteristic direction	PF-562271	Homo sapiens	MCF10A	In Vitro	10 uM	6hr	0.0146413	4.06923	0.000303412	0.279928
L1000_LJP002_SKBR3_24H	Characteristic direction	YM-201636	Homo sapiens	SKBR3	In Vitro	0.08 uM	24hr	0.0146413	4.06923	0.000303412	0.279928
DrugMatrix_METHIMAZOLE_liver, DrugMatrix_PROPYLTHIOURACIL_liver, TG-GATEs_methimazole_in_vitro, TG-GATEs_methimazole_in_vivo_single, TG-GATEs_methimazole_in_vivo_repeat, TG-GATEs_propylthiouracil_in_vitro, TG-GATEs_propylthiouracil_in_vivo_single, TG-GATEs_propylthiouracil_in_vivo_repeat	Characteristic direction	Thyroid hormone synthesis inhibitor	Rattus norvegicus	liver	PharmOmics meta	PharmOmics meta	PharmOmics meta	0.0291324	1.81326	0.000303938	0.882912
L1000_CPC006_HT29_24H	Characteristic direction	Parthenolide	Homo sapiens	HT29	In Vitro	20 uM	24hr	0.015625	3.49793	0.000304491	0.334434
DrugMatrix_Affy	limma	1-naphthyl isothiocyanate	Rattus norvegicus	liver	In Vivo	60 mg/kg	6hr	0.0287443	1.92841	0.00030462	0.87355
L1000_ERG014_VCAP_24H	Characteristic direction	Geldanamycin	Homo sapiens	VCAP	In Vitro	0.08 uM	24hr	0.0131796	5.04833	0.000306096	0.204637
L1000_LJP001_MCF7_24H	Characteristic direction	Palbociclib	Homo sapiens	MCF7	In Vitro	2 uM	24hr	0.0131796	5.04833	0.000306096	0.204637
DrugMatrix_Codelink	limma	Simvastatin	Rattus norvegicus	liver	In Vitro	160 uM	24hr	0.0290148	1.85055	0.000307256	0.880117
L1000_CPC004_PC3_24H	Characteristic direction	Nicergoline	Homo sapiens	PC3	In Vitro	10 uM	24hr	0.0139752	4.47789	0.0003075	0.244337
L1000_CPC004_VCAP_6H	Characteristic direction	Thiorphan	Homo sapiens	VCAP	In Vitro	10 uM	6hr	0.0139752	4.47789	0.0003075	0.244337
L1000_CPC005_VCAP_6H	Characteristic direction	Dihydro-7-desacetyldeoxygedunin	Homo sapiens	VCAP	In Vitro	10 uM	6hr	0.0139752	4.47789	0.0003075	0.244337
L1000_CPC006_HA1E_6H	Characteristic direction	HLI-373	Homo sapiens	HA1E	In Vitro	10 uM	6hr	0.0139752	4.47789	0.0003075	0.244337
L1000_CPC006_HT29_24H	Characteristic direction	Batimastat	Homo sapiens	HT29	In Vitro	44.4 uM	24hr	0.0139752	4.47789	0.0003075	0.244337
L1000_CPC006_HT29_6H	Characteristic direction	BRD-K56477805	Homo sapiens	HT29	In Vitro	10 uM	6hr	0.0139752	4.47789	0.0003075	0.244337
L1000_CPC006_PC3_6H	Characteristic direction	MLN-4924	Homo sapiens	PC3	In Vitro	11.1 uM	6hr	0.0139752	4.47789	0.0003075	0.244337
L1000_CPC006_VCAP_24H	Characteristic direction	TGX-115	Homo sapiens	VCAP	In Vitro	160 uM	24hr	0.0139752	4.47789	0.0003075	0.244337
L1000_CPC008_PC3_6H	Characteristic direction	BRD-K46017542	Homo sapiens	PC3	In Vitro	10 uM	6hr	0.0139752	4.47789	0.0003075	0.244337
L1000_CPC010_A375_6H	Characteristic direction	BRD-K37021324	Homo sapiens	A375	In Vitro	10 uM	6hr	0.0139752	4.47789	0.0003075	0.244337
L1000_CPC012_SKB_24H	Characteristic direction	K784-3131	Homo sapiens	SKB	In Vitro	10 uM	24hr	0.0139752	4.47789	0.0003075	0.244337
L1000_CPC014_HCC515_6H	Characteristic direction	Ruxolitinib	Homo sapiens	HCC515	In Vitro	10 uM	6hr	0.0139752	4.47789	0.0003075	0.244337
L1000_CPC014_VCAP_24H	Characteristic direction	BRD-K32111336	Homo sapiens	VCAP	In Vitro	10 uM	24hr	0.0139752	4.47789	0.0003075	0.244337
L1000_CPC014_VCAP_6H	Characteristic direction	15-delta-prostaglandin-j2	Homo sapiens	VCAP	In Vitro	10 uM	6hr	0.0139752	4.47789	0.0003075	0.244337
L1000_HOG001_MCF7_6H	Characteristic direction	Triptolide	Homo sapiens	MCF7	In Vitro	0.3704 uM	6hr	0.0139752	4.47789	0.0003075	0.244337
L1000_PCLB001_PC3_24H	Characteristic direction	Sulforaphane	Homo sapiens	PC3	In Vitro	10 uM	24hr	0.0139752	4.47789	0.0003075	0.244337
DrugMatrix_Codelink	limma	Tretinoin	Rattus norvegicus	kidney	In Vivo	7 mg/kg	5d	0.00869565	15.579	0.000307585	0.568919
L1000_CPC003_VCAP_24H	Characteristic direction	Suloctidil	Homo sapiens	VCAP	In Vitro	10 uM	24hr	0.0151724	3.74324	0.000308402	0.310299
L1000_CPC004_VCAP_24H	Characteristic direction	Verteporfin	Homo sapiens	VCAP	In Vitro	10 uM	24hr	0.0151724	3.74324	0.000308402	0.310299
L1000_CPC005_MCF7_6H	Characteristic direction	Metergoline	Homo sapiens	MCF7	In Vitro	10 uM	6hr	0.0151724	3.74324	0.000308402	0.310299
L1000_CPC006_A549_24H	Characteristic direction	SA-1478088	Homo sapiens	A549	In Vitro	10 uM	24hr	0.0151724	3.74324	0.000308402	0.310299
L1000_CPC006_HA1E_6H	Characteristic direction	Perhexiline	Homo sapiens	HA1E	In Vitro	10 uM	6hr	0.0151724	3.74324	0.000308402	0.310299
L1000_CPC006_VCAP_6H	Characteristic direction	Piperlongumine	Homo sapiens	VCAP	In Vitro	10 uM	6hr	0.0151724	3.74324	0.000308402	0.310299
L1000_CPC014_HT29_6H	Characteristic direction	BRD-K23841751	Homo sapiens	HT29	In Vitro	10 uM	6hr	0.0151724	3.74324	0.000308402	0.310299
L1000_CPC014_SKB_24H	Characteristic direction	SU-11274	Homo sapiens	SKB	In Vitro	10 uM	24hr	0.0151724	3.74324	0.000308402	0.310299
L1000_LJP002_BT20_24H	Characteristic direction	Buparlisib	Homo sapiens	BT20	In Vitro	10 uM	24hr	0.0151724	3.74324	0.000308402	0.310299
L1000_LJP002_SKBR3_6H	Characteristic direction	Afatinib	Homo sapiens	SKBR3	In Vitro	10 uM	6hr	0.0151724	3.74324	0.000308402	0.310299
DrugMatrix_METHIMAZOLE_liver, TG-GATEs_in_vitro, TG-GATEs_in_vivo_single, TG-GATEs_in_vivo_repeat	Characteristic direction	Methimazole	Rattus norvegicus	liver	PharmOmics meta	PharmOmics meta	PharmOmics meta	0.0276982	2.13408	0.000308697	0.849308
TG-GATEs	limma	Cyclosporine	Rattus norvegicus	kidney	In Vivo Repeat	100 mg/kg	15d	0.0243243	2.69645	0.000310517	0.783289
DrugMatrix_Codelink	limma	Methocarbamol	Rattus norvegicus	liver	In Vivo	limma combined	limma combined	0.0268528	2.27505	0.000311818	0.8331
L1000_BRAF001_A375_6H	Characteristic direction	Vorinostat	Homo sapiens	A375	In Vitro	0.625 uM	6hr	0.0156047	3.48618	0.000313463	0.333838
TG-GATEs	limma	Promethazine	Rattus norvegicus	liver	In Vivo Single	limma combined	limma combined	0.0286436	1.50843	0.000313753	0.870581
GSE29743	Characteristic direction	Benzyl alcohol	Mus musculus	integument	PharmOmics meta	PharmOmics meta	PharmOmics meta	0.0166436	3.49927	0.000313923	0.63876
L1000_CPC001_VCAP_24H	Characteristic direction	BRD-K07079548	Homo sapiens	VCAP	In Vitro	10 uM	24hr	0.0146199	4.0501	0.00031437	0.279009
L1000_CPC003_PC3_24H	Characteristic direction	Devazepide	Homo sapiens	PC3	In Vitro	10 uM	24hr	0.0146199	4.0501	0.00031437	0.279009
L1000_CPC004_PC3_24H	Characteristic direction	Pifithrin-mu	Homo sapiens	PC3	In Vitro	10 uM	24hr	0.0146199	4.0501	0.00031437	0.279009
L1000_CPC005_PC3_6H	Characteristic direction	Lobaric-acid	Homo sapiens	PC3	In Vitro	10 uM	6hr	0.0146199	4.0501	0.00031437	0.279009
L1000_CPC006_HCC515_24H	Characteristic direction	Cyclosporin-a	Homo sapiens	HCC515	In Vitro	10 uM	24hr	0.0146199	4.0501	0.00031437	0.279009
L1000_CPC006_MCF7_6H	Characteristic direction	BRD-K78716413	Homo sapiens	MCF7	In Vitro	10 uM	6hr	0.0146199	4.0501	0.00031437	0.279009
L1000_CPC006_PC3_24H	Characteristic direction	Ursolic-acid	Homo sapiens	PC3	In Vitro	70.07 uM	24hr	0.0146199	4.0501	0.00031437	0.279009
L1000_CPC006_PC3_24H	Characteristic direction	PKCbeta-inhibitor	Homo sapiens	PC3	In Vitro	10 uM	24hr	0.0146199	4.0501	0.00031437	0.279009
L1000_CPC006_THP1_6H	Characteristic direction	Erismodegib	Homo sapiens	THP1	In Vitro	10 uM	6hr	0.0146199	4.0501	0.00031437	0.279009
L1000_CPC007_MCF7_6H	Characteristic direction	BRD-A24021119	Homo sapiens	MCF7	In Vitro	10 uM	6hr	0.0146199	4.0501	0.00031437	0.279009
L1000_CPC007_VCAP_24H	Characteristic direction	BRD-K73004613	Homo sapiens	VCAP	In Vitro	10 uM	24hr	0.0146199	4.0501	0.00031437	0.279009
L1000_CPC008_A375_6H	Characteristic direction	BRD-K54687541	Homo sapiens	A375	In Vitro	10 uM	6hr	0.0146199	4.0501	0.00031437	0.279009
L1000_CPC008_PC3_24H	Characteristic direction	BRD-K07259155	Homo sapiens	PC3	In Vitro	10 uM	24hr	0.0146199	4.0501	0.00031437	0.279009
L1000_CPC010_A549_6H	Characteristic direction	BRD-A94567954	Homo sapiens	A549	In Vitro	10 uM	6hr	0.0146199	4.0501	0.00031437	0.279009
L1000_CPC012_SKB_24H	Characteristic direction	Tunicamycin	Homo sapiens	SKB	In Vitro	10 uM	24hr	0.0146199	4.0501	0.00031437	0.279009
L1000_CPC013_A375_6H	Characteristic direction	Imatinib	Homo sapiens	A375	In Vitro	10 uM	6hr	0.0146199	4.0501	0.00031437	0.279009
L1000_CPC013_ASC_24H	Characteristic direction	SNS-314	Homo sapiens	ASC	In Vitro	10 uM	24hr	0.0146199	4.0501	0.00031437	0.279009
L1000_CPC013_NEU_24H	Characteristic direction	Tozasertib	Homo sapiens	NEU	In Vitro	10 uM	24hr	0.0146199	4.0501	0.00031437	0.279009
L1000_CPC014_A549_24H	Characteristic direction	BRD-A13461302	Homo sapiens	A549	In Vitro	10 uM	24hr	0.0146199	4.0501	0.00031437	0.279009
L1000_CPC014_ASC_24H	Characteristic direction	Vinorelbine	Homo sapiens	ASC	In Vitro	10 uM	24hr	0.0146199	4.0501	0.00031437	0.279009
L1000_CPC014_HEPG2_6H	Characteristic direction	15-delta-prostaglandin-j2	Homo sapiens	HEPG2	In Vitro	10 uM	6hr	0.0146199	4.0501	0.00031437	0.279009
L1000_CPC014_PC3_6H	Characteristic direction	BRD-K61463582	Homo sapiens	PC3	In Vitro	10 uM	6hr	0.0146199	4.0501	0.00031437	0.279009
L1000_CPC014_SKB_24H	Characteristic direction	Dexketoprofen	Homo sapiens	SKB	In Vitro	10 uM	24hr	0.0146199	4.0501	0.00031437	0.279009
L1000_CPC014_VCAP_6H	Characteristic direction	Cinacalcet	Homo sapiens	VCAP	In Vitro	10 uM	6hr	0.0146199	4.0501	0.00031437	0.279009
L1000_DEB001_MCF7_24H	Characteristic direction	Radicicol	Homo sapiens	MCF7	In Vitro	1 uM	24hr	0.0146199	4.0501	0.00031437	0.279009
L1000_ERG015_PC3_24H	Characteristic direction	Geldanamycin	Homo sapiens	PC3	In Vitro	0.4 uM	24hr	0.0146199	4.0501	0.00031437	0.279009
L1000_HOG003_MCF7_6H	Characteristic direction	Chloroquine	Homo sapiens	MCF7	In Vitro	0.013 uM	6hr	0.0146199	4.0501	0.00031437	0.279009
L1000_LJP002_MCF7_6H	Characteristic direction	Linsitinib	Homo sapiens	MCF7	In Vitro	0.08 uM	6hr	0.0146199	4.0501	0.00031437	0.279009
DrugMatrix_Codelink	limma	Amoxapine	Rattus norvegicus	liver	In Vivo	313 mg/kg	5d	0.0262857	2.36426	0.000315741	0.821958
DrugMatrix_Affy	limma	Etodolac	Rattus norvegicus	liver	In Vivo	24 mg/kg	3d	0.0292398	1.72049	0.000316044	0.885357
L1000_ASG001_MCF7_6H	Characteristic direction	Thioridazine	Homo sapiens	MCF7	In Vitro	0.08 uM	6hr	0.0151515	3.72855	0.000318372	0.309348
L1000_CPC001_PC3_24H	Characteristic direction	PI-828	Homo sapiens	PC3	In Vitro	10 uM	24hr	0.0151515	3.72855	0.000318372	0.309348
L1000_CPC001_VCAP_6H	Characteristic direction	BRD-K66782112	Homo sapiens	VCAP	In Vitro	10 uM	6hr	0.0151515	3.72855	0.000318372	0.309348
L1000_CPC003_VCAP_6H	Characteristic direction	Vinblastine	Homo sapiens	VCAP	In Vitro	10 uM	6hr	0.0151515	3.72855	0.000318372	0.309348
L1000_CPC004_PC3_6H	Characteristic direction	Suloctidil	Homo sapiens	PC3	In Vitro	10 uM	6hr	0.0151515	3.72855	0.000318372	0.309348
L1000_CPC006_MCF7_6H	Characteristic direction	Geldanamycin	Homo sapiens	MCF7	In Vitro	10 uM	6hr	0.0151515	3.72855	0.000318372	0.309348
L1000_CPC007_HT29_24H	Characteristic direction	BRD-A43126523	Homo sapiens	HT29	In Vitro	10 uM	24hr	0.0151515	3.72855	0.000318372	0.309348
L1000_CPC007_HT29_6H	Characteristic direction	BRD-K88198340	Homo sapiens	HT29	In Vitro	10 uM	6hr	0.0151515	3.72855	0.000318372	0.309348
L1000_CPC012_A549_6H	Characteristic direction	Panobinostat	Homo sapiens	A549	In Vitro	10 uM	6hr	0.0151515	3.72855	0.000318372	0.309348
L1000_CPC014_A549_6H	Characteristic direction	Withaferin-a	Homo sapiens	A549	In Vitro	10 uM	6hr	0.0151515	3.72855	0.000318372	0.309348
L1000_CRCGN001_HA1E_6H	Characteristic direction	Vorinostat	Homo sapiens	HA1E	In Vitro	10 uM	6hr	0.0151515	3.72855	0.000318372	0.309348
L1000_DOS006_VCAP_24H	Characteristic direction	Thioridazine	Homo sapiens	VCAP	In Vitro	10 uM	24hr	0.0151515	3.72855	0.000318372	0.309348
L1000_MUC.CP003_MCF7_6H	Characteristic direction	Geldanamycin	Homo sapiens	MCF7	In Vitro	10 uM	6hr	0.0151515	3.72855	0.000318372	0.309348
L1000_NMH002_FIBRNPC_24H	Characteristic direction	PP-2	Homo sapiens	FIBRNPC	In Vitro	10 uM	24hr	0.0151515	3.72855	0.000318372	0.309348
TG-GATEs	limma	Phorone	Homo sapiens	liver	In Vitro	1000 uM	24hr	0.0169651	2.66106	0.000318764	0.414978
GSE35907	Characteristic direction	Sorafenib	Homo sapiens	hematopoietic system	PharmOmics meta	PharmOmics meta	PharmOmics meta	0.0139535	4.45216	0.000320063	0.243338
GSE33612	Characteristic direction	Metformin	Homo sapiens	respiratory system	PharmOmics meta	PharmOmics meta	PharmOmics meta	0.0139535	4.45216	0.000320063	0.243338
GSE33612	Characteristic direction	Hypoglycemic	Homo sapiens	respiratory system	PharmOmics meta	PharmOmics meta	PharmOmics meta	0.0139535	4.45216	0.000320063	0.243338
GSE33612	Characteristic direction	AMP kinase activator	Homo sapiens	respiratory system	PharmOmics meta	PharmOmics meta	PharmOmics meta	0.0139535	4.45216	0.000320063	0.243338
L1000_CPC001_PC3_24H	Characteristic direction	Tetramethylsilane	Homo sapiens	PC3	In Vitro	10 uM	24hr	0.0139535	4.45216	0.000320063	0.243338
L1000_CPC001_PC3_6H	Characteristic direction	Isoflupredone	Homo sapiens	PC3	In Vitro	10 uM	6hr	0.0139535	4.45216	0.000320063	0.243338
L1000_CPC004_HCC515_6H	Characteristic direction	Pizotifen	Homo sapiens	HCC515	In Vitro	10 uM	6hr	0.0139535	4.45216	0.000320063	0.243338
L1000_CPC005_HA1E_6H	Characteristic direction	Triamcinolone	Homo sapiens	HA1E	In Vitro	10 uM	6hr	0.0139535	4.45216	0.000320063	0.243338
L1000_CPC006_HT29_24H	Characteristic direction	Bortezomib	Homo sapiens	HT29	In Vitro	0.04 uM	24hr	0.0139535	4.45216	0.000320063	0.243338
L1000_CPC006_MCF7_24H	Characteristic direction	BRD-K84924563	Homo sapiens	MCF7	In Vitro	40 uM	24hr	0.0139535	4.45216	0.000320063	0.243338
L1000_CPC007_HCC515_6H	Characteristic direction	BRD-K66438357	Homo sapiens	HCC515	In Vitro	10 uM	6hr	0.0139535	4.45216	0.000320063	0.243338
L1000_CPC008_MCF7_24H	Characteristic direction	BRD-K75784474	Homo sapiens	MCF7	In Vitro	10 uM	24hr	0.0139535	4.45216	0.000320063	0.243338
L1000_CPC012_A549_24H	Characteristic direction	K784-3131	Homo sapiens	A549	In Vitro	10 uM	24hr	0.0139535	4.45216	0.000320063	0.243338
L1000_CPC013_NEU_24H	Characteristic direction	BRD-K41757249	Homo sapiens	NEU	In Vitro	10 uM	24hr	0.0139535	4.45216	0.000320063	0.243338
L1000_CPD003_PC3_24H	Characteristic direction	Azaperone	Homo sapiens	PC3	In Vitro	10 uM	24hr	0.0139535	4.45216	0.000320063	0.243338
L1000_ERG015_PC3_24H	Characteristic direction	Geldanamycin	Homo sapiens	PC3	In Vitro	10 uM	24hr	0.0139535	4.45216	0.000320063	0.243338
L1000_HOG002_A549_24H	Characteristic direction	Tanespimycin	Homo sapiens	A549	In Vitro	0.0412 uM	24hr	0.0139535	4.45216	0.000320063	0.243338
L1000_HOG002_MCF7_6H	Characteristic direction	Geldanamycin	Homo sapiens	MCF7	In Vitro	0.1235 uM	6hr	0.0139535	4.45216	0.000320063	0.243338
L1000_LJP001_MCF7_6H	Characteristic direction	AT-7519	Homo sapiens	MCF7	In Vitro	10 uM	6hr	0.0139535	4.45216	0.000320063	0.243338
L1000_LJP002_MCF7_24H	Characteristic direction	CHIR-99021	Homo sapiens	MCF7	In Vitro	10 uM	24hr	0.0139535	4.45216	0.000320063	0.243338
DrugMatrix_Codelink	limma	Cytarabine	Rattus norvegicus	liver	In Vivo	487 mg/kg	5d	0.0274779	2.15975	0.000321341	0.844767
L1000_CPC012_PC3_24H	Characteristic direction	SPB02303	Homo sapiens	PC3	In Vitro	10 uM	24hr	0.0155844	3.47451	0.000322659	0.332581
DrugMatrix_Codelink	limma	3-acetamidophenol	Rattus norvegicus	liver	In Vivo	limma combined	limma combined	0.0259434	2.41229	0.00032306	0.815181
DrugMatrix_Codelink	limma	Amitriptyline	Rattus norvegicus	kidney	In Vivo	limma combined	limma combined	0.0259434	2.41229	0.00032306	0.815181
L1000_CPC001_HA1E_6H	Characteristic direction	Austricine	Homo sapiens	HA1E	In Vitro	10 uM	6hr	0.0145985	4.03116	0.000325658	0.277865
L1000_CPC001_PC3_24H	Characteristic direction	Rottlerin	Homo sapiens	PC3	In Vitro	10 uM	24hr	0.0145985	4.03116	0.000325658	0.277865
L1000_CPC004_HEPG2_6H	Characteristic direction	Cyclosporin-a	Homo sapiens	HEPG2	In Vitro	10 uM	6hr	0.0145985	4.03116	0.000325658	0.277865
L1000_CPC004_VCAP_24H	Characteristic direction	Amodiaquine	Homo sapiens	VCAP	In Vitro	10 uM	24hr	0.0145985	4.03116	0.000325658	0.277865
L1000_CPC005_HA1E_24H	Characteristic direction	L-stepholidine	Homo sapiens	HA1E	In Vitro	10 uM	24hr	0.0145985	4.03116	0.000325658	0.277865
L1000_CPC005_HT29_6H	Characteristic direction	GSK-3-inhibitor-II	Homo sapiens	HT29	In Vitro	10 uM	6hr	0.0145985	4.03116	0.000325658	0.277865
L1000_CPC005_MCF7_24H	Characteristic direction	KI-8751	Homo sapiens	MCF7	In Vitro	10 uM	24hr	0.0145985	4.03116	0.000325658	0.277865
L1000_CPC005_PC3_6H	Characteristic direction	Dihydro-7-desacetyldeoxygedunin	Homo sapiens	PC3	In Vitro	10 uM	6hr	0.0145985	4.03116	0.000325658	0.277865
L1000_CPC006_A549_24H	Characteristic direction	NFKB-activation-inhibitor-II	Homo sapiens	A549	In Vitro	6 uM	24hr	0.0145985	4.03116	0.000325658	0.277865
L1000_CPC006_HA1E_6H	Characteristic direction	STK-064652	Homo sapiens	HA1E	In Vitro	10 uM	6hr	0.0145985	4.03116	0.000325658	0.277865
L1000_CPC006_HCC15_6H	Characteristic direction	RO-28-1675	Homo sapiens	HCC15	In Vitro	160 uM	6hr	0.0145985	4.03116	0.000325658	0.277865
L1000_CPC006_VCAP_6H	Characteristic direction	AICA-ribonucleotide	Homo sapiens	VCAP	In Vitro	10 uM	6hr	0.0145985	4.03116	0.000325658	0.277865
L1000_CPC007_HA1E_6H	Characteristic direction	BRD-K27630941	Homo sapiens	HA1E	In Vitro	10 uM	6hr	0.0145985	4.03116	0.000325658	0.277865
L1000_CPC008_A375_6H	Characteristic direction	BRD-K18711687	Homo sapiens	A375	In Vitro	10 uM	6hr	0.0145985	4.03116	0.000325658	0.277865
L1000_CPC009_HCC515_6H	Characteristic direction	BRD-K12393722	Homo sapiens	HCC515	In Vitro	10 uM	6hr	0.0145985	4.03116	0.000325658	0.277865
L1000_CPC010_A375_6H	Characteristic direction	BRD-K21788104	Homo sapiens	A375	In Vitro	10 uM	6hr	0.0145985	4.03116	0.000325658	0.277865
L1000_CPC010_HA1E_6H	Characteristic direction	Duloxetine	Homo sapiens	HA1E	In Vitro	10 uM	6hr	0.0145985	4.03116	0.000325658	0.277865
L1000_CPC010_VCAP_6H	Characteristic direction	SDM25N	Homo sapiens	VCAP	In Vitro	10 uM	6hr	0.0145985	4.03116	0.000325658	0.277865
L1000_CPC013_ASC_24H	Characteristic direction	Belinostat	Homo sapiens	ASC	In Vitro	10 uM	24hr	0.0145985	4.03116	0.000325658	0.277865
L1000_CPC013_MCF7_24H	Characteristic direction	BRD-K67808578	Homo sapiens	MCF7	In Vitro	10 uM	24hr	0.0145985	4.03116	0.000325658	0.277865
L1000_CPC014_A549_24H	Characteristic direction	U-0126	Homo sapiens	A549	In Vitro	10 uM	24hr	0.0145985	4.03116	0.000325658	0.277865
L1000_CPC014_HA1E_6H	Characteristic direction	BRD-K66902379	Homo sapiens	HA1E	In Vitro	10 uM	6hr	0.0145985	4.03116	0.000325658	0.277865
L1000_CPC014_PHH_24H	Characteristic direction	SB-525334	Homo sapiens	PHH	In Vitro	10 uM	24hr	0.0145985	4.03116	0.000325658	0.277865
L1000_CPC020_HA1E_6H	Characteristic direction	Tamoxifen	Homo sapiens	HA1E	In Vitro	10 uM	6hr	0.0145985	4.03116	0.000325658	0.277865
L1000_CPD003_PC3_24H	Characteristic direction	Sotalol	Homo sapiens	PC3	In Vitro	10 uM	24hr	0.0145985	4.03116	0.000325658	0.277865
L1000_DOS028_VCAP_24H	Characteristic direction	Thioridazine	Homo sapiens	VCAP	In Vitro	10 uM	24hr	0.0145985	4.03116	0.000325658	0.277865
L1000_DOS051_HT29_24H	Characteristic direction	Geldanamycin	Homo sapiens	HT29	In Vitro	10 uM	24hr	0.0145985	4.03116	0.000325658	0.277865
L1000_HOG001_MCF7_6H	Characteristic direction	Tanespimycin	Homo sapiens	MCF7	In Vitro	3.33 uM	6hr	0.0145985	4.03116	0.000325658	0.277865
L1000_HOG002_A549_24H	Characteristic direction	DL-PDMP	Homo sapiens	A549	In Vitro	0.3704 uM	24hr	0.0145985	4.03116	0.000325658	0.277865
L1000_HOG002_MCF7_24H	Characteristic direction	Tretinoin	Homo sapiens	MCF7	In Vitro	0.1234 uM	24hr	0.0145985	4.03116	0.000325658	0.277865
L1000_LJP001_MCF10A_24H	Characteristic direction	XMD-1150	Homo sapiens	MCF10A	In Vitro	2 uM	24hr	0.0145985	4.03116	0.000325658	0.277865
L1000_LJP001_MDAMB231_24H	Characteristic direction	GSK-461364	Homo sapiens	MDAMB231	In Vitro	2 uM	24hr	0.0145985	4.03116	0.000325658	0.277865
L1000_LJP002_MCF10A_24H	Characteristic direction	AZD-8330	Homo sapiens	MCF10A	In Vitro	0.08 uM	24hr	0.0145985	4.03116	0.000325658	0.277865
L1000_LJP002_MCF7_6H	Characteristic direction	NVP-AUY922	Homo sapiens	MCF7	In Vitro	0.4 uM	6hr	0.0145985	4.03116	0.000325658	0.277865
L1000_LJP002_MCF7_6H	Characteristic direction	MK-1775	Homo sapiens	MCF7	In Vitro	0.08 uM	6hr	0.0145985	4.03116	0.000325658	0.277865
L1000_LJP002_SKBR3_24H	Characteristic direction	ABT-737	Homo sapiens	SKBR3	In Vitro	2 uM	24hr	0.0145985	4.03116	0.000325658	0.277865
L1000_MUC.CP001_NKDBA_24H	Characteristic direction	SA-425500	Homo sapiens	NKDBA	In Vitro	10 uM	24hr	0.0145985	4.03116	0.000325658	0.277865
DrugMatrix_Affy	limma	Diethylstilbestrol	Rattus norvegicus	liver	In Vivo	280 mg/kg	3d	0.0286533	1.5114	0.000326295	0.870931
TG-GATEs	limma	Gentamicin	Rattus norvegicus	liver	In Vitro	6 mg/mL	24hr	0.0292146	1.67311	0.000326359	0.884728
DrugMatrix_Affy	limma	Trimethadione	Rattus norvegicus	cardiovascular system	In Vivo	limma combined	limma combined	0.0279531	2.06993	0.000326475	0.855247
DrugMatrix_Codelink	limma	Loratadine	Rattus norvegicus	cardiovascular system	In Vivo	limma combined	limma combined	0.0292123	1.70967	0.000327051	0.884589
TG-GATEs	limma	Phalloidin	Rattus norvegicus	liver	In Vitro	4 ug/mL	8hr	0.0290842	1.79473	0.000328299	0.881654
L1000_ASG001_MCF7_6H	Characteristic direction	Troglitazone	Homo sapiens	MCF7	In Vitro	10 uM	6hr	0.0151307	3.71397	0.000328612	0.308414
L1000_CPC004_PC3_6H	Characteristic direction	Forskolin	Homo sapiens	PC3	In Vitro	10 uM	6hr	0.0151307	3.71397	0.000328612	0.308414
L1000_CPC005_PC3_6H	Characteristic direction	PAC-1	Homo sapiens	PC3	In Vitro	10 uM	6hr	0.0151307	3.71397	0.000328612	0.308414
L1000_CPC006_A549_24H	Characteristic direction	Bisindolylmaleimide	Homo sapiens	A549	In Vitro	12.12 uM	24hr	0.0151307	3.71397	0.000328612	0.308414
L1000_CPC006_NCIH508_6H	Characteristic direction	Cucurbitacin-i	Homo sapiens	NCIH508	In Vitro	10 uM	6hr	0.0151307	3.71397	0.000328612	0.308414
L1000_CPC010_HA1E_6H	Characteristic direction	K784-3188	Homo sapiens	HA1E	In Vitro	10 uM	6hr	0.0151307	3.71397	0.000328612	0.308414
L1000_CPC012_HT29_6H	Characteristic direction	BRD-K41652870	Homo sapiens	HT29	In Vitro	10 uM	6hr	0.0151307	3.71397	0.000328612	0.308414
L1000_HOG001_A549_6H	Characteristic direction	Trichostatin-a	Homo sapiens	A549	In Vitro	0.1235 uM	6hr	0.0151307	3.71397	0.000328612	0.308414
L1000_NMH001_NPC_24H	Characteristic direction	LY-165163	Homo sapiens	NPC	In Vitro	10 uM	24hr	0.0151307	3.71397	0.000328612	0.308414
TG-GATEs	limma	Methapyrilene	Rattus norvegicus	liver	In Vivo Single	100 mg/kg	6hr	0.028795	1.53304	0.000328707	0.875087
DrugMatrix_Codelink	limma	Monocrotaline	Rattus norvegicus	liver	In Vitro	333 uM	24hr	0.0291937	1.65909	0.000330689	0.884169
DrugMatrix_Affy	limma	Gefitinib	Rattus norvegicus	liver	In Vitro	35 uM	24hr	0.0285481	1.49852	0.000331845	0.868625
DrugMatrix_Affy	limma	Carmustine	Rattus norvegicus	liver	In Vitro	limma combined	limma combined	0.0257001	1.41187	0.000332597	0.809837
L1000_CPC001_HCC515_6H	Characteristic direction	Z-leu3-VS	Homo sapiens	HCC515	In Vitro	10 uM	6hr	0.0139319	4.42672	0.000333046	0.242307
L1000_CPC005_A549_6H	Characteristic direction	TCS-359	Homo sapiens	A549	In Vitro	10 uM	6hr	0.0139319	4.42672	0.000333046	0.242307
L1000_CPC006_HA1E_6H	Characteristic direction	Parthenolide	Homo sapiens	HA1E	In Vitro	20 uM	6hr	0.0139319	4.42672	0.000333046	0.242307
L1000_CPC006_MCF7_6H	Characteristic direction	DG-041	Homo sapiens	MCF7	In Vitro	40 uM	6hr	0.0139319	4.42672	0.000333046	0.242307
L1000_CPC006_PC3_6H	Characteristic direction	Fostamatinib	Homo sapiens	PC3	In Vitro	10 uM	6hr	0.0139319	4.42672	0.000333046	0.242307
L1000_CPC007_A549_6H	Characteristic direction	BRD-K74029109	Homo sapiens	A549	In Vitro	10 uM	6hr	0.0139319	4.42672	0.000333046	0.242307
L1000_CPC007_VCAP_6H	Characteristic direction	BRD-K69304050	Homo sapiens	VCAP	In Vitro	10 uM	6hr	0.0139319	4.42672	0.000333046	0.242307
L1000_CPC009_MCF7_24H	Characteristic direction	Mafenide	Homo sapiens	MCF7	In Vitro	10 uM	24hr	0.0139319	4.42672	0.000333046	0.242307
L1000_CPC009_VCAP_6H	Characteristic direction	BRD-A05565054	Homo sapiens	VCAP	In Vitro	10 uM	6hr	0.0139319	4.42672	0.000333046	0.242307
L1000_CPC011_PC3_24H	Characteristic direction	Tripelennamine	Homo sapiens	PC3	In Vitro	10 uM	24hr	0.0139319	4.42672	0.000333046	0.242307
L1000_CPC013_A549_24H	Characteristic direction	BRD-A95820578	Homo sapiens	A549	In Vitro	10 uM	24hr	0.0139319	4.42672	0.000333046	0.242307
L1000_CPC014_A549_24H	Characteristic direction	Mocetinostat	Homo sapiens	A549	In Vitro	10 uM	24hr	0.0139319	4.42672	0.000333046	0.242307
L1000_CPC014_ASC_24H	Characteristic direction	PIK-75	Homo sapiens	ASC	In Vitro	10 uM	24hr	0.0139319	4.42672	0.000333046	0.242307
L1000_CPC014_HEPG2_6H	Characteristic direction	PD-0325901	Homo sapiens	HEPG2	In Vitro	10 uM	6hr	0.0139319	4.42672	0.000333046	0.242307
L1000_CRCGN004_HA1E_24H	Characteristic direction	Indole	Homo sapiens	HA1E	In Vitro	10 uM	24hr	0.0139319	4.42672	0.000333046	0.242307
L1000_DEB001_MCF7_24H	Characteristic direction	Trichostatin-a	Homo sapiens	MCF7	In Vitro	10 uM	24hr	0.0139319	4.42672	0.000333046	0.242307
L1000_ERG014_PC3_24H	Characteristic direction	Geldanamycin	Homo sapiens	PC3	In Vitro	0.4 uM	24hr	0.0139319	4.42672	0.000333046	0.242307
L1000_HOG003_A549_24H	Characteristic direction	BRD-K50776152	Homo sapiens	A549	In Vitro	0.0045 uM	24hr	0.0139319	4.42672	0.000333046	0.242307
L1000_LJP001_MDAMB231_24H	Characteristic direction	CGP-60474	Homo sapiens	MDAMB231	In Vitro	10 uM	24hr	0.0139319	4.42672	0.000333046	0.242307
L1000_LJP001_SKBR3_6H	Characteristic direction	BMS-345541	Homo sapiens	SKBR3	In Vitro	0.08 uM	6hr	0.0139319	4.42672	0.000333046	0.242307
DrugMatrix_Codelink	limma	Tocainide	Rattus norvegicus	liver	In Vivo	67 mg/kg	3d	0.027027	2.22479	0.00033312	0.836139
TG-GATEs	limma	Enalapril	Rattus norvegicus	kidney	In Vivo Single	600 mg/kg	9hr	0.027027	2.22479	0.00033312	0.836139
TG-GATEs	limma	Dantrolene	Rattus norvegicus	liver	In Vivo Single	250 mg/kg	9hr	0.0259128	2.40614	0.000333729	0.814657
DrugMatrix_Codelink	limma	Chloramphenicol	Rattus norvegicus	kidney	In Vivo	1500 mg/kg	24hr	0.0287187	1.90166	0.000334039	0.872922
DrugMatrix_Codelink	limma	Cyclosporin a	Rattus norvegicus	liver	In Vivo	limma combined	limma combined	0.0291935	1.68502	0.000335443	0.884099
L1000_CPC005_PC3_24H	Characteristic direction	FG-7142	Homo sapiens	PC3	In Vitro	10 uM	24hr	0.0131363	4.97567	0.000335692	0.201431
L1000_CPC008_PC3_24H	Characteristic direction	BRD-K53032901	Homo sapiens	PC3	In Vitro	10 uM	24hr	0.0131363	4.97567	0.000335692	0.201431
L1000_LJP001_MCF7_6H	Characteristic direction	Lapatinib	Homo sapiens	MCF7	In Vitro	2 uM	6hr	0.0131363	4.97567	0.000335692	0.201431
TG-GATEs	limma	Lomustine	Rattus norvegicus	kidney	In Vivo Repeat	6 mg/kg	29d	0.0291181	1.618	0.000336535	0.882353
GSE31057, GSE31058, GSE31059, GSE31060, GSE65479, GSE65483	Characteristic direction	Sorafenib	Homo sapiens	immune system	PharmOmics meta	PharmOmics meta	PharmOmics meta	0.0169719	1.9053	0.000337037	0.415106
L1000_CPC001_HA1E_6H	Characteristic direction	Rimcazole	Homo sapiens	HA1E	In Vitro	10 uM	6hr	0.0145773	4.0124	0.000337281	0.276673
L1000_CPC001_HA1E_6H	Characteristic direction	RO-08-2750	Homo sapiens	HA1E	In Vitro	10 uM	6hr	0.0145773	4.0124	0.000337281	0.276673
L1000_CPC001_HA1E_6H	Characteristic direction	Xaliproden	Homo sapiens	HA1E	In Vitro	10 uM	6hr	0.0145773	4.0124	0.000337281	0.276673
L1000_CPC001_HCC515_6H	Characteristic direction	D-64406	Homo sapiens	HCC515	In Vitro	10 uM	6hr	0.0145773	4.0124	0.000337281	0.276673
L1000_CPC001_PC3_24H	Characteristic direction	NTZDpa	Homo sapiens	PC3	In Vitro	10 uM	24hr	0.0145773	4.0124	0.000337281	0.276673
L1000_CPC001_VCAP_24H	Characteristic direction	L-368899	Homo sapiens	VCAP	In Vitro	10 uM	24hr	0.0145773	4.0124	0.000337281	0.276673
L1000_CPC002_HA1E_24H	Characteristic direction	T-0901317	Homo sapiens	HA1E	In Vitro	10 uM	24hr	0.0145773	4.0124	0.000337281	0.276673
L1000_CPC002_HA1E_24H	Characteristic direction	Clomipramine	Homo sapiens	HA1E	In Vitro	10 uM	24hr	0.0145773	4.0124	0.000337281	0.276673
L1000_CPC002_HA1E_6H	Characteristic direction	Orphenadrine	Homo sapiens	HA1E	In Vitro	10 uM	6hr	0.0145773	4.0124	0.000337281	0.276673
L1000_CPC002_PC3_24H	Characteristic direction	Sinensetin	Homo sapiens	PC3	In Vitro	10 uM	24hr	0.0145773	4.0124	0.000337281	0.276673
L1000_CPC002_PC3_6H	Characteristic direction	Nefazodone	Homo sapiens	PC3	In Vitro	10 uM	6hr	0.0145773	4.0124	0.000337281	0.276673
L1000_CPC003_HCC515_24H	Characteristic direction	LY-364947	Homo sapiens	HCC515	In Vitro	10 uM	24hr	0.0145773	4.0124	0.000337281	0.276673
L1000_CPC004_MCF7_6H	Characteristic direction	SIB-1893	Homo sapiens	MCF7	In Vitro	10 uM	6hr	0.0145773	4.0124	0.000337281	0.276673
L1000_CPC004_PC3_24H	Characteristic direction	Selamectin	Homo sapiens	PC3	In Vitro	10 uM	24hr	0.0145773	4.0124	0.000337281	0.276673
L1000_CPC005_VCAP_6H	Characteristic direction	Etilefrine	Homo sapiens	VCAP	In Vitro	10 uM	6hr	0.0145773	4.0124	0.000337281	0.276673
L1000_CPC006_A549_6H	Characteristic direction	Chloroquine	Homo sapiens	A549	In Vitro	10 uM	6hr	0.0145773	4.0124	0.000337281	0.276673
L1000_CPC006_HT29_6H	Characteristic direction	Tosedostat	Homo sapiens	HT29	In Vitro	80 uM	6hr	0.0145773	4.0124	0.000337281	0.276673
L1000_CPC006_VCAP_24H	Characteristic direction	MK-2206	Homo sapiens	VCAP	In Vitro	10 uM	24hr	0.0145773	4.0124	0.000337281	0.276673
L1000_CPC008_HCC515_6H	Characteristic direction	Chlorpromazine	Homo sapiens	HCC515	In Vitro	10 uM	6hr	0.0145773	4.0124	0.000337281	0.276673
L1000_CPC008_HCC515_6H	Characteristic direction	TL-HRAS-24	Homo sapiens	HCC515	In Vitro	10 uM	6hr	0.0145773	4.0124	0.000337281	0.276673
L1000_CPC010_MCF7_6H	Characteristic direction	JAS07-009	Homo sapiens	MCF7	In Vitro	10 uM	6hr	0.0145773	4.0124	0.000337281	0.276673
L1000_CPC011_HA1E_6H	Characteristic direction	Itraconazole	Homo sapiens	HA1E	In Vitro	10 uM	6hr	0.0145773	4.0124	0.000337281	0.276673
L1000_CPC013_HA1E_6H	Characteristic direction	GSK-1904529A	Homo sapiens	HA1E	In Vitro	10 uM	6hr	0.0145773	4.0124	0.000337281	0.276673
L1000_CPC013_MCF7_6H	Characteristic direction	Geldanamycin	Homo sapiens	MCF7	In Vitro	10 uM	6hr	0.0145773	4.0124	0.000337281	0.276673
L1000_CPC013_SKB_24H	Characteristic direction	Iloprost	Homo sapiens	SKB	In Vitro	10 uM	24hr	0.0145773	4.0124	0.000337281	0.276673
L1000_CPC014_A549_6H	Characteristic direction	GW-441756	Homo sapiens	A549	In Vitro	10 uM	6hr	0.0145773	4.0124	0.000337281	0.276673
L1000_CPC014_NPC_24H	Characteristic direction	OSI-027	Homo sapiens	NPC	In Vitro	10 uM	24hr	0.0145773	4.0124	0.000337281	0.276673
L1000_CPC020_A375_6H	Characteristic direction	Geldanamycin	Homo sapiens	A375	In Vitro	10 uM	6hr	0.0145773	4.0124	0.000337281	0.276673
L1000_LJP001_BT20_6H	Characteristic direction	PF-562271	Homo sapiens	BT20	In Vitro	2 uM	6hr	0.0145773	4.0124	0.000337281	0.276673
L1000_LJP001_MCF7_24H	Characteristic direction	BI-2536	Homo sapiens	MCF7	In Vitro	0.4 uM	24hr	0.0145773	4.0124	0.000337281	0.276673
L1000_LJP001_MDAMB231_6H	Characteristic direction	SB-590885	Homo sapiens	MDAMB231	In Vitro	10 uM	6hr	0.0145773	4.0124	0.000337281	0.276673
L1000_LJP001_SKBR3_6H	Characteristic direction	MLN-8054	Homo sapiens	SKBR3	In Vitro	0.4 uM	6hr	0.0145773	4.0124	0.000337281	0.276673
L1000_LJP002_HS578T_6H	Characteristic direction	NVP-AUY922	Homo sapiens	HS578T	In Vitro	10 uM	6hr	0.0145773	4.0124	0.000337281	0.276673
L1000_LJP002_MDAMB231_24H	Characteristic direction	AZD-5438	Homo sapiens	MDAMB231	In Vitro	10 uM	24hr	0.0145773	4.0124	0.000337281	0.276673
L1000_MUC.CP004_MCF7_24H	Characteristic direction	Trichostatin-a	Homo sapiens	MCF7	In Vitro	10 uM	24hr	0.0145773	4.0124	0.000337281	0.276673
DrugMatrix_Codelink	limma	Ethosuximide	Rattus norvegicus	cardiovascular system	In Vivo	1200 mg/kg	3d	0.0291859	1.6994	0.000337571	0.88396
DrugMatrix_Codelink	limma	Sulconazole	Rattus norvegicus	liver	In Vitro	limma combined	limma combined	0.0288092	1.53759	0.000338218	0.875646
DrugMatrix_Codelink	limma	Candesartan	Rattus norvegicus	kidney	In Vivo	1300 mg/kg	3d	0.0255474	2.46073	0.000338266	0.807112
DrugMatrix_Codelink	limma	Bromhexine	Rattus norvegicus	liver	In Vivo	1200 mg/kg	3d	0.028386	1.97304	0.00033854	0.865446
L1000_CPC005_HT29_24H	Characteristic direction	Thapsigargin	Homo sapiens	HT29	In Vitro	10 uM	24hr	0.0151099	3.6995	0.000339128	0.306996
L1000_CPC006_HEPG2_6H	Characteristic direction	Bisindolylmaleimide	Homo sapiens	HEPG2	In Vitro	12.12 uM	6hr	0.0151099	3.6995	0.000339128	0.306996
L1000_CPC006_MCF7_6H	Characteristic direction	BAY-11-7821	Homo sapiens	MCF7	In Vitro	10 uM	6hr	0.0151099	3.6995	0.000339128	0.306996
L1000_CPC007_A375_24H	Characteristic direction	Piceatannol	Homo sapiens	A375	In Vitro	10 uM	24hr	0.0151099	3.6995	0.000339128	0.306996
L1000_CPC011_PC3_24H	Characteristic direction	Oligomycin-c	Homo sapiens	PC3	In Vitro	10 uM	24hr	0.0151099	3.6995	0.000339128	0.306996
L1000_CPC013_A549_24H	Characteristic direction	Floxuridine	Homo sapiens	A549	In Vitro	10 uM	24hr	0.0151099	3.6995	0.000339128	0.306996
L1000_CPC013_HT29_6H	Characteristic direction	BRD-K06765193	Homo sapiens	HT29	In Vitro	10 uM	6hr	0.0151099	3.6995	0.000339128	0.306996
L1000_CPC013_MCF7_24H	Characteristic direction	GSK-461364	Homo sapiens	MCF7	In Vitro	10 uM	24hr	0.0151099	3.6995	0.000339128	0.306996
L1000_CPC013_NPC_24H	Characteristic direction	BRD-K92489476	Homo sapiens	NPC	In Vitro	10 uM	24hr	0.0151099	3.6995	0.000339128	0.306996
L1000_CPC013_VCAP_24H	Characteristic direction	Sorafenib	Homo sapiens	VCAP	In Vitro	10 uM	24hr	0.0151099	3.6995	0.000339128	0.306996
L1000_CPC016_MCF7_24H	Characteristic direction	Wortmannin	Homo sapiens	MCF7	In Vitro	10 uM	24hr	0.0151099	3.6995	0.000339128	0.306996
L1000_LJP001_SKBR3_6H	Characteristic direction	OSI-027	Homo sapiens	SKBR3	In Vitro	2 uM	6hr	0.0151099	3.6995	0.000339128	0.306996
L1000_LJP002_SKBR3_24H	Characteristic direction	SB-525334	Homo sapiens	SKBR3	In Vitro	2 uM	24hr	0.0151099	3.6995	0.000339128	0.306996
DrugMatrix_Codelink	limma	Sotalol	Rattus norvegicus	liver	In Vivo	2000 mg/kg	5d	0.0267666	2.26088	0.000340421	0.831703
TG-GATEs	limma	Buthionine sulfoximine	Rattus norvegicus	liver	In Vivo Single	limma combined	limma combined	0.0291262	1.74981	0.000341541	0.882737
L1000_CPC006_HCC515_24H	Characteristic direction	Niguldipine	Homo sapiens	HCC515	In Vitro	10 uM	24hr	0.015544	3.45136	0.000341737	0.330261
L1000_CPC006_HEPG2_6H	Characteristic direction	CHEMBL-1222381	Homo sapiens	HEPG2	In Vitro	80 uM	6hr	0.015544	3.45136	0.000341737	0.330261
GSE65623	Characteristic direction	Dimethyl fumarate	Mus musculus	respiratory system	PharmOmics meta	PharmOmics meta	PharmOmics meta	0.0179856	2.95814	0.000344682	0.682946
GSE65623	Characteristic direction	Immunomodulator	Mus musculus	respiratory system	PharmOmics meta	PharmOmics meta	PharmOmics meta	0.0179856	2.95814	0.000344682	0.682946
DrugMatrix_Codelink	limma	Benzocaine	Rattus norvegicus	liver	In Vivo	limma combined	limma combined	0.0288978	1.83906	0.00034527	0.878022
DrugMatrix_Codelink	limma	Cyclosporin a	Rattus norvegicus	kidney	In Vivo	350 mg/kg	3d	0.0247074	2.59048	0.00034622	0.790485
L1000_CPC003_VCAP_24H	Characteristic direction	Bezafibrate	Homo sapiens	VCAP	In Vitro	10 uM	24hr	0.0139104	4.40158	0.000346462	0.241308
L1000_CPC004_VCAP_6H	Characteristic direction	Prednicarbate	Homo sapiens	VCAP	In Vitro	10 uM	6hr	0.0139104	4.40158	0.000346462	0.241308
L1000_CPC006_MCF7_24H	Characteristic direction	Erismodegib	Homo sapiens	MCF7	In Vitro	10 uM	24hr	0.0139104	4.40158	0.000346462	0.241308
L1000_CPC007_HT29_24H	Characteristic direction	BRD-K26767475	Homo sapiens	HT29	In Vitro	10 uM	24hr	0.0139104	4.40158	0.000346462	0.241308
L1000_CPC009_HCC515_6H	Characteristic direction	Daunorubicin	Homo sapiens	HCC515	In Vitro	10 uM	6hr	0.0139104	4.40158	0.000346462	0.241308
L1000_CPC013_A549_6H	Characteristic direction	Alvocidib	Homo sapiens	A549	In Vitro	10 uM	6hr	0.0139104	4.40158	0.000346462	0.241308
L1000_CPC014_A549_24H	Characteristic direction	Androstanol	Homo sapiens	A549	In Vitro	10 uM	24hr	0.0139104	4.40158	0.000346462	0.241308
L1000_CPC014_SKB_24H	Characteristic direction	WYE-354	Homo sapiens	SKB	In Vitro	10 uM	24hr	0.0139104	4.40158	0.000346462	0.241308
L1000_DOS013_VCAP_24H	Characteristic direction	LY-294002	Homo sapiens	VCAP	In Vitro	10 uM	24hr	0.0139104	4.40158	0.000346462	0.241308
L1000_LJP002_MCF10A_6H	Characteristic direction	Tivantinib	Homo sapiens	MCF10A	In Vitro	10 uM	6hr	0.0139104	4.40158	0.000346462	0.241308
DrugMatrix_Affy	limma	Olanzapine	Rattus norvegicus	liver	In Vitro	250 uM	16hr	0.0280255	1.44834	0.000346881	0.856714
DrugMatrix_Codelink	limma	Norethindrone acetate	Rattus norvegicus	liver	In Vivo	125 mg/kg	3d	0.0273973	2.14814	0.000348078	0.843475
DrugMatrix_Codelink	limma	Propylene glycol	Rattus norvegicus	kidney	In Vivo	limma combined	limma combined	0.0286765	1.89728	0.000348182	0.871664
DrugMatrix_Codelink	limma	Roflumilast	Rattus norvegicus	liver	In Vivo	limma combined	limma combined	0.0291468	1.71273	0.000348777	0.883191
TG-GATEs	limma	Valproic	Rattus norvegicus	liver	In Vivo Single	450 mg/kg	3hr	0.0287921	1.86623	0.000348851	0.874808
L1000_ASG001_MCF7_24H	Characteristic direction	Troglitazone	Homo sapiens	MCF7	In Vitro	10 uM	24hr	0.014556	3.99381	0.000349249	0.275304
L1000_ASG001_MCF7_24H	Characteristic direction	Radicicol	Homo sapiens	MCF7	In Vitro	10 uM	24hr	0.014556	3.99381	0.000349249	0.275304
L1000_CPC001_HA1E_24H	Characteristic direction	EMD-41000	Homo sapiens	HA1E	In Vitro	10 uM	24hr	0.014556	3.99381	0.000349249	0.275304
L1000_CPC001_HA1E_6H	Characteristic direction	CGS-21680	Homo sapiens	HA1E	In Vitro	10 uM	6hr	0.014556	3.99381	0.000349249	0.275304
L1000_CPC001_HCC515_24H	Characteristic direction	SA-1478088	Homo sapiens	HCC515	In Vitro	10 uM	24hr	0.014556	3.99381	0.000349249	0.275304
L1000_CPC002_VCAP_6H	Characteristic direction	JTE-013	Homo sapiens	VCAP	In Vitro	10 uM	6hr	0.014556	3.99381	0.000349249	0.275304
L1000_CPC004_PC3_6H	Characteristic direction	Alclometasone	Homo sapiens	PC3	In Vitro	10 uM	6hr	0.014556	3.99381	0.000349249	0.275304
L1000_CPC005_MCF7_6H	Characteristic direction	CMPD-1	Homo sapiens	MCF7	In Vitro	10 uM	6hr	0.014556	3.99381	0.000349249	0.275304
L1000_CPC005_VCAP_6H	Characteristic direction	BMY-45778	Homo sapiens	VCAP	In Vitro	10 uM	6hr	0.014556	3.99381	0.000349249	0.275304
L1000_CPC006_HA1E_6H	Characteristic direction	Neratinib	Homo sapiens	HA1E	In Vitro	10 uM	6hr	0.014556	3.99381	0.000349249	0.275304
L1000_CPC006_HT29_6H	Characteristic direction	Rottlerin	Homo sapiens	HT29	In Vitro	9.68 uM	6hr	0.014556	3.99381	0.000349249	0.275304
L1000_CPC006_MCF7_6H	Characteristic direction	Cucurbitacin-i	Homo sapiens	MCF7	In Vitro	10 uM	6hr	0.014556	3.99381	0.000349249	0.275304
L1000_CPC006_PC3_24H	Characteristic direction	Pimozide	Homo sapiens	PC3	In Vitro	10 uM	24hr	0.014556	3.99381	0.000349249	0.275304
L1000_CPC006_VCAP_24H	Characteristic direction	PJ-34	Homo sapiens	VCAP	In Vitro	10 uM	24hr	0.014556	3.99381	0.000349249	0.275304
L1000_CPC007_PC3_6H	Characteristic direction	BRD-K85275009	Homo sapiens	PC3	In Vitro	10 uM	6hr	0.014556	3.99381	0.000349249	0.275304
L1000_CPC008_A375_6H	Characteristic direction	KU-C104233	Homo sapiens	A375	In Vitro	10 uM	6hr	0.014556	3.99381	0.000349249	0.275304
L1000_CPC009_MCF7_24H	Characteristic direction	Lovastatin	Homo sapiens	MCF7	In Vitro	10 uM	24hr	0.014556	3.99381	0.000349249	0.275304
L1000_CPC010_HT29_6H	Characteristic direction	JAS07-007	Homo sapiens	HT29	In Vitro	10 uM	6hr	0.014556	3.99381	0.000349249	0.275304
L1000_CPC010_PC3_6H	Characteristic direction	PSH-022	Homo sapiens	PC3	In Vitro	10 uM	6hr	0.014556	3.99381	0.000349249	0.275304
L1000_CPC012_ASC_24H	Characteristic direction	BRD-K09661167	Homo sapiens	ASC	In Vitro	10 uM	24hr	0.014556	3.99381	0.000349249	0.275304
L1000_CPC012_VCAP_24H	Characteristic direction	BRD-K44494044	Homo sapiens	VCAP	In Vitro	10 uM	24hr	0.014556	3.99381	0.000349249	0.275304
L1000_CPC013_NEU_24H	Characteristic direction	BRD-K51608872	Homo sapiens	NEU	In Vitro	10 uM	24hr	0.014556	3.99381	0.000349249	0.275304
L1000_CPC014_PHH_24H	Characteristic direction	NPI-2358	Homo sapiens	PHH	In Vitro	10 uM	24hr	0.014556	3.99381	0.000349249	0.275304
L1000_CPC015_SKB_24H	Characteristic direction	Vorinostat	Homo sapiens	SKB	In Vitro	10 uM	24hr	0.014556	3.99381	0.000349249	0.275304
L1000_CPC020_MCF7_6H	Characteristic direction	Mebendazole	Homo sapiens	MCF7	In Vitro	10 uM	6hr	0.014556	3.99381	0.000349249	0.275304
L1000_CPC020_PC3_24H	Characteristic direction	Mitoxantrone	Homo sapiens	PC3	In Vitro	10 uM	24hr	0.014556	3.99381	0.000349249	0.275304
L1000_CPD001_PC3_24H	Characteristic direction	Mebendazole	Homo sapiens	PC3	In Vitro	10 uM	24hr	0.014556	3.99381	0.000349249	0.275304
L1000_DOS029_VCAP_24H	Characteristic direction	Olaparib	Homo sapiens	VCAP	In Vitro	10 uM	24hr	0.014556	3.99381	0.000349249	0.275304
L1000_ERG011_VCAP_6H	Characteristic direction	Selumetinib	Homo sapiens	VCAP	In Vitro	10 uM	6hr	0.014556	3.99381	0.000349249	0.275304
L1000_LJP001_MCF10A_24H	Characteristic direction	PHA-793887	Homo sapiens	MCF10A	In Vitro	2 uM	24hr	0.014556	3.99381	0.000349249	0.275304
L1000_LJP001_MCF10A_6H	Characteristic direction	BI-2536	Homo sapiens	MCF10A	In Vitro	10 uM	6hr	0.014556	3.99381	0.000349249	0.275304
L1000_LJP001_MDAMB231_24H	Characteristic direction	WZ-4002	Homo sapiens	MDAMB231	In Vitro	2 uM	24hr	0.014556	3.99381	0.000349249	0.275304
L1000_LJP002_SKBR3_24H	Characteristic direction	PI-103	Homo sapiens	SKBR3	In Vitro	10 uM	24hr	0.014556	3.99381	0.000349249	0.275304
L1000_LJP002_SKBR3_6H	Characteristic direction	Pelitinib	Homo sapiens	SKBR3	In Vitro	0.08 uM	6hr	0.014556	3.99381	0.000349249	0.275304
L1000_CPC006_A375_24H	Characteristic direction	ERK-inhibitor-11E	Homo sapiens	A375	In Vitro	0.5 uM	24hr	0.0150892	3.68515	0.000349926	0.305949
L1000_CPC006_HT29_24H	Characteristic direction	Isoliquiritigenin	Homo sapiens	HT29	In Vitro	10 uM	24hr	0.0150892	3.68515	0.000349926	0.305949
L1000_DEB001_MCF7_24H	Characteristic direction	Withaferin-a	Homo sapiens	MCF7	In Vitro	0.2 uM	24hr	0.0150892	3.68515	0.000349926	0.305949
L1000_LJP001_SKBR3_24H	Characteristic direction	Lapatinib	Homo sapiens	SKBR3	In Vitro	0.08 uM	24hr	0.0150892	3.68515	0.000349926	0.305949
TG-GATEs	limma	Propylthiouracil	Rattus norvegicus	liver	In Vitro	4000 uM	8hr	0.0291397	1.65484	0.000351159	0.883052
L1000_CPC002_PC3_6H	Characteristic direction	Molsidomine	Homo sapiens	PC3	In Vitro	10 uM	6hr	0.0131148	4.94008	0.000351342	0.200673
L1000_CPC006_HCC15_6H	Characteristic direction	Parthenolide	Homo sapiens	HCC15	In Vitro	20 uM	6hr	0.0131148	4.94008	0.000351342	0.200673
DrugMatrix_Affy	limma	Clonazepam	Rattus norvegicus	liver	In Vivo	2500 mg/kg	24hr	0.0288784	1.83719	0.000352	0.877253
TG-GATEs	limma	Lps	Rattus norvegicus	liver	In Vitro	0.16 ug/mL	24hr	0.0154739	5.07142	0.000352119	0.652997
DrugMatrix_ERLOTINIB_kidney, DrugMatrix_GEFITINIB_kidney	Characteristic direction	Receptor tyrosine kinase inhibitor	Rattus norvegicus	kidney	PharmOmics meta	PharmOmics meta	PharmOmics meta	0.028133	2.01134	0.000352152	0.85853
DrugMatrix_Codelink	limma	Famciclovir	Rattus norvegicus	spleen	In Vivo	112 mg/kg	24hr	0.0258519	2.39392	0.000355998	0.813539
GSE15482, GSE15483, GSE15494	Characteristic direction	Fenofibrate	Homo sapiens	cardiovascular system	PharmOmics meta	PharmOmics meta	PharmOmics meta	0.0167488	2.72247	0.000356746	0.401508
GSE15482, GSE15483, GSE15494	Characteristic direction	Triglyceride synthesis inhibitor	Homo sapiens	cardiovascular system	PharmOmics meta	PharmOmics meta	PharmOmics meta	0.0167488	2.72247	0.000356746	0.401508
GSE15482, GSE15483, GSE15494	Characteristic direction	Peroxisome proliferator-activated receptor alpha agonist	Homo sapiens	cardiovascular system	PharmOmics meta	PharmOmics meta	PharmOmics meta	0.0167488	2.72247	0.000356746	0.401508
TG-GATEs	limma	Aflatoxin b1	Homo sapiens	liver	In Vitro	1.2 ug/mL	8hr	0.0169643	2.55588	0.000359332	0.414945
GSE7890	Characteristic direction	Hydrocortisone	Homo sapiens	integument	PharmOmics meta	PharmOmics meta	PharmOmics meta	0.0138889	4.37673	0.00036032	0.240325
GSE22433	Characteristic direction	Imatinib	Homo sapiens	gastrointestinal system	PharmOmics meta	PharmOmics meta	PharmOmics meta	0.0138889	4.37673	0.00036032	0.240325
GSE22224	Characteristic direction	Sirolimus	Homo sapiens	hematopoietic system	PharmOmics meta	PharmOmics meta	PharmOmics meta	0.0138889	4.37673	0.00036032	0.240325
GSE50830	Characteristic direction	Paclitaxel	Homo sapiens	urogenital system	PharmOmics meta	PharmOmics meta	PharmOmics meta	0.0138889	4.37673	0.00036032	0.240325
GSE22224	Characteristic direction	mTOR inhibitor	Homo sapiens	hematopoietic system	PharmOmics meta	PharmOmics meta	PharmOmics meta	0.0138889	4.37673	0.00036032	0.240325
GSE22433	Characteristic direction	Tyrosine kinase inhibitor	Homo sapiens	gastrointestinal system	PharmOmics meta	PharmOmics meta	PharmOmics meta	0.0138889	4.37673	0.00036032	0.240325
L1000_CPC006_A375_6H	Characteristic direction	BMS-536924	Homo sapiens	A375	In Vitro	11.1 uM	6hr	0.0138889	4.37673	0.00036032	0.240325
L1000_CPC008_MCF7_24H	Characteristic direction	BRD-K88622704	Homo sapiens	MCF7	In Vitro	10 uM	24hr	0.0138889	4.37673	0.00036032	0.240325
L1000_CPC008_PC3_6H	Characteristic direction	Rottlerin	Homo sapiens	PC3	In Vitro	10 uM	6hr	0.0138889	4.37673	0.00036032	0.240325
L1000_CPC011_MCF7_6H	Characteristic direction	Flubendazole	Homo sapiens	MCF7	In Vitro	10 uM	6hr	0.0138889	4.37673	0.00036032	0.240325
L1000_CPC013_HEPG2_6H	Characteristic direction	BRD-K00954209	Homo sapiens	HEPG2	In Vitro	10 uM	6hr	0.0138889	4.37673	0.00036032	0.240325
L1000_CPC013_SKB_24H	Characteristic direction	Tozasertib	Homo sapiens	SKB	In Vitro	10 uM	24hr	0.0138889	4.37673	0.00036032	0.240325
L1000_CPC014_VCAP_6H	Characteristic direction	K3644	Homo sapiens	VCAP	In Vitro	10 uM	6hr	0.0138889	4.37673	0.00036032	0.240325
L1000_ERG004_VCAP_6H	Characteristic direction	BRD-K52904470	Homo sapiens	VCAP	In Vitro	10 uM	6hr	0.0138889	4.37673	0.00036032	0.240325
L1000_HDAC002_HA1E_24H	Characteristic direction	Geldanamycin	Homo sapiens	HA1E	In Vitro	10 uM	24hr	0.0138889	4.37673	0.00036032	0.240325
L1000_LJP001_MDAMB231_24H	Characteristic direction	PHA-793887	Homo sapiens	MDAMB231	In Vitro	10 uM	24hr	0.0138889	4.37673	0.00036032	0.240325
L1000_LJP002_BT20_24H	Characteristic direction	ZM-447439	Homo sapiens	BT20	In Vitro	0.08 uM	24hr	0.0138889	4.37673	0.00036032	0.240325
L1000_LJP002_HS578T_6H	Characteristic direction	CYT387	Homo sapiens	HS578T	In Vitro	0.4 uM	6hr	0.0138889	4.37673	0.00036032	0.240325
DrugMatrix_Affy	limma	Isotretinoin	Rattus norvegicus	liver	In Vitro	500 uM	24hr	0.0273906	1.40958	0.000360467	0.84337
TG-GATEs	limma	Phenacetin	Rattus norvegicus	liver	In Vivo Single	1000 mg/kg	3hr	0.0275404	2.11223	0.000360654	0.846165
DrugMatrix_Affy	limma	Sotalol	Rattus norvegicus	liver	In Vivo	2000 mg/kg	3d	0.0267094	2.25132	0.000360751	0.830306
L1000_CPC006_HCC15_6H	Characteristic direction	Perhexiline	Homo sapiens	HCC15	In Vitro	10 uM	6hr	0.0150685	3.67091	0.000361011	0.304515
L1000_CPC006_HCC515_6H	Characteristic direction	Temsirolimus	Homo sapiens	HCC515	In Vitro	10 uM	6hr	0.0150685	3.67091	0.000361011	0.304515
L1000_CPC008_PC3_6H	Characteristic direction	BRD-K95858622	Homo sapiens	PC3	In Vitro	10 uM	6hr	0.0150685	3.67091	0.000361011	0.304515
L1000_CPC009_VCAP_24H	Characteristic direction	Etodolac	Homo sapiens	VCAP	In Vitro	10 uM	24hr	0.0150685	3.67091	0.000361011	0.304515
L1000_CPC012_PHH_24H	Characteristic direction	BRD-K36087356	Homo sapiens	PHH	In Vitro	10 uM	24hr	0.0150685	3.67091	0.000361011	0.304515
L1000_CPC013_A375_6H	Characteristic direction	Trichostatin-a	Homo sapiens	A375	In Vitro	10 uM	6hr	0.0150685	3.67091	0.000361011	0.304515
L1000_CPC013_SKB_24H	Characteristic direction	Ispinesib	Homo sapiens	SKB	In Vitro	10 uM	24hr	0.0150685	3.67091	0.000361011	0.304515
L1000_CPC014_A375_6H	Characteristic direction	Elvitegravir	Homo sapiens	A375	In Vitro	10 uM	6hr	0.0150685	3.67091	0.000361011	0.304515
L1000_DOS011_VCAP_6H	Characteristic direction	Sirolimus	Homo sapiens	VCAP	In Vitro	10 uM	6hr	0.0150685	3.67091	0.000361011	0.304515
L1000_CPC001_PC3_6H	Characteristic direction	T-98475	Homo sapiens	PC3	In Vitro	10 uM	6hr	0.0145349	3.9754	0.000361568	0.274031
L1000_CPC001_VCAP_6H	Characteristic direction	Syrosingopine	Homo sapiens	VCAP	In Vitro	10 uM	6hr	0.0145349	3.9754	0.000361568	0.274031
L1000_CPC002_PC3_24H	Characteristic direction	Vanoxerine	Homo sapiens	PC3	In Vitro	10 uM	24hr	0.0145349	3.9754	0.000361568	0.274031
L1000_CPC002_VCAP_24H	Characteristic direction	SB-202190	Homo sapiens	VCAP	In Vitro	10 uM	24hr	0.0145349	3.9754	0.000361568	0.274031
L1000_CPC002_VCAP_24H	Characteristic direction	Noretynodrel	Homo sapiens	VCAP	In Vitro	10 uM	24hr	0.0145349	3.9754	0.000361568	0.274031
L1000_CPC003_HA1E_6H	Characteristic direction	MNITMT	Homo sapiens	HA1E	In Vitro	10 uM	6hr	0.0145349	3.9754	0.000361568	0.274031
L1000_CPC005_A375_6H	Characteristic direction	ZM-39923	Homo sapiens	A375	In Vitro	10 uM	6hr	0.0145349	3.9754	0.000361568	0.274031
L1000_CPC005_MCF7_24H	Characteristic direction	MBCQ	Homo sapiens	MCF7	In Vitro	10 uM	24hr	0.0145349	3.9754	0.000361568	0.274031
L1000_CPC006_A375_6H	Characteristic direction	TPCA-1	Homo sapiens	A375	In Vitro	10 uM	6hr	0.0145349	3.9754	0.000361568	0.274031
L1000_CPC006_A549_6H	Characteristic direction	KU-0060648	Homo sapiens	A549	In Vitro	10 uM	6hr	0.0145349	3.9754	0.000361568	0.274031
L1000_CPC006_HA1E_24H	Characteristic direction	Erismodegib	Homo sapiens	HA1E	In Vitro	10 uM	24hr	0.0145349	3.9754	0.000361568	0.274031
L1000_CPC006_HT29_6H	Characteristic direction	7b-cis	Homo sapiens	HT29	In Vitro	10 uM	6hr	0.0145349	3.9754	0.000361568	0.274031
L1000_CPC006_MCF7_6H	Characteristic direction	KU-0063794	Homo sapiens	MCF7	In Vitro	10 uM	6hr	0.0145349	3.9754	0.000361568	0.274031
L1000_CPC006_SNU1040_6H	Characteristic direction	Tolazamide	Homo sapiens	SNU1040	In Vitro	10 uM	6hr	0.0145349	3.9754	0.000361568	0.274031
L1000_CPC006_VCAP_24H	Characteristic direction	Prostaglandin-a1	Homo sapiens	VCAP	In Vitro	1 uM	24hr	0.0145349	3.9754	0.000361568	0.274031
L1000_CPC006_VCAP_24H	Characteristic direction	MST-312	Homo sapiens	VCAP	In Vitro	11.1 uM	24hr	0.0145349	3.9754	0.000361568	0.274031
L1000_CPC007_A375_6H	Characteristic direction	BRD-K93443135	Homo sapiens	A375	In Vitro	10 uM	6hr	0.0145349	3.9754	0.000361568	0.274031
L1000_CPC007_HA1E_6H	Characteristic direction	BRD-K26767475	Homo sapiens	HA1E	In Vitro	10 uM	6hr	0.0145349	3.9754	0.000361568	0.274031
L1000_CPC007_VCAP_6H	Characteristic direction	BRD-K92470030	Homo sapiens	VCAP	In Vitro	10 uM	6hr	0.0145349	3.9754	0.000361568	0.274031
L1000_CPC008_HCC515_6H	Characteristic direction	BRD-K48844671	Homo sapiens	HCC515	In Vitro	10 uM	6hr	0.0145349	3.9754	0.000361568	0.274031
L1000_CPC008_MCF7_6H	Characteristic direction	BRD-K79414420	Homo sapiens	MCF7	In Vitro	10 uM	6hr	0.0145349	3.9754	0.000361568	0.274031
L1000_CPC008_VCAP_6H	Characteristic direction	BRD-K19134488	Homo sapiens	VCAP	In Vitro	10 uM	6hr	0.0145349	3.9754	0.000361568	0.274031
L1000_CPC009_A549_6H	Characteristic direction	Geldanamycin	Homo sapiens	A549	In Vitro	10 uM	6hr	0.0145349	3.9754	0.000361568	0.274031
L1000_CPC009_PC3_24H	Characteristic direction	Wortmannin	Homo sapiens	PC3	In Vitro	10 uM	24hr	0.0145349	3.9754	0.000361568	0.274031
L1000_CPC010_HEPG2_6H	Characteristic direction	Omeprazole	Homo sapiens	HEPG2	In Vitro	10 uM	6hr	0.0145349	3.9754	0.000361568	0.274031
L1000_CPC011_A549_24H	Characteristic direction	Famotidine	Homo sapiens	A549	In Vitro	10 uM	24hr	0.0145349	3.9754	0.000361568	0.274031
L1000_CPC011_A549_6H	Characteristic direction	Picrotoxin	Homo sapiens	A549	In Vitro	10 uM	6hr	0.0145349	3.9754	0.000361568	0.274031
L1000_CPC012_A375_6H	Characteristic direction	Geldanamycin	Homo sapiens	A375	In Vitro	10 uM	6hr	0.0145349	3.9754	0.000361568	0.274031
L1000_CPC012_VCAP_6H	Characteristic direction	BRD-K06020002	Homo sapiens	VCAP	In Vitro	10 uM	6hr	0.0145349	3.9754	0.000361568	0.274031
L1000_CPC013_HCC515_6H	Characteristic direction	Docetaxel	Homo sapiens	HCC515	In Vitro	10 uM	6hr	0.0145349	3.9754	0.000361568	0.274031
L1000_CPC014_A549_6H	Characteristic direction	WZ-3146	Homo sapiens	A549	In Vitro	10 uM	6hr	0.0145349	3.9754	0.000361568	0.274031
L1000_DOSBIO002_HT29_24H	Characteristic direction	Trichostatin-a	Homo sapiens	HT29	In Vitro	10 uM	24hr	0.0145349	3.9754	0.000361568	0.274031
L1000_DOSBIO002_PC3_24H	Characteristic direction	Geldanamycin	Homo sapiens	PC3	In Vitro	3.33333 uM	24hr	0.0145349	3.9754	0.000361568	0.274031
L1000_HOG003_MCF7_24H	Characteristic direction	Emetine	Homo sapiens	MCF7	In Vitro	0.0412 uM	24hr	0.0145349	3.9754	0.000361568	0.274031
L1000_LJP002_BT20_24H	Characteristic direction	Pelitinib	Homo sapiens	BT20	In Vitro	0.08 uM	24hr	0.0145349	3.9754	0.000361568	0.274031
L1000_MUC.CP003_MCF7_24H	Characteristic direction	SA-25547	Homo sapiens	MCF7	In Vitro	1.6 uM	24hr	0.0145349	3.9754	0.000361568	0.274031
L1000_PCLB001_HEPG2_24H	Characteristic direction	Sulforaphane	Homo sapiens	HEPG2	In Vitro	2.5 uM	24hr	0.0145349	3.9754	0.000361568	0.274031
L1000_CPC001_PC3_24H	Characteristic direction	AG-592	Homo sapiens	PC3	In Vitro	10 uM	24hr	0.0155039	3.42849	0.000361762	0.328167
TG-GATEs	limma	Haloperidol	Rattus norvegicus	liver	In Vivo Repeat	limma combined	limma combined	0.0282158	1.9859	0.000362093	0.859857
DrugMatrix_Codelink	limma	Nystatin	Rattus norvegicus	kidney	In Vivo	limma combined	limma combined	0.0290529	1.75452	0.000362304	0.880956
TG-GATEs	limma	Lornoxicam	Rattus norvegicus	liver	In Vivo Repeat	3 mg/kg	8d	0.0250941	2.50964	0.000363098	0.7981
DrugMatrix_Codelink	limma	Raloxifene	Rattus norvegicus	liver	In Vivo	6.5 mg/kg	3d	0.0290284	1.76407	0.00036433	0.880537
DrugMatrix_Codelink	limma	Cinnarizine	Rattus norvegicus	liver	In Vivo	750 mg/kg	3d	0.0289203	1.80853	0.000364444	0.878441
TG-GATEs	limma	Propylthiouracil	Rattus norvegicus	liver	In Vivo Repeat	limma combined	limma combined	0.0288204	1.54639	0.000364545	0.875996
DrugMatrix_Codelink	limma	N-nitrosodiethylamine	Rattus norvegicus	liver	In Vitro	7000 uM	16hr	0.020934	3.2777	0.000364753	0.730264
GSE74314	Characteristic direction	Olaparib	Mus musculus	hematopoietic system	PharmOmics meta	PharmOmics meta	PharmOmics meta	0.0179426	2.941	0.000365186	0.679845
GSE74314	Characteristic direction	PARP1 inhibitor	Mus musculus	hematopoietic system	PharmOmics meta	PharmOmics meta	PharmOmics meta	0.0179426	2.941	0.000365186	0.679845
GSE19286, GSE68426, E-GEOD-42534	Characteristic direction	Antihypertensive	Mus musculus	cardiovascular system	PharmOmics meta	PharmOmics meta	PharmOmics meta	0.0175439	3.07741	0.000365753	0.666667
DrugMatrix_Codelink	limma	Cisplatin	Rattus norvegicus	kidney	In Vivo	2 mg/kg	5d	0.0290598	1.74406	0.000365808	0.881095
TG-GATEs	limma	Labetalol	Rattus norvegicus	liver	In Vivo Single	limma combined	limma combined	0.0289766	1.78496	0.000366107	0.879209
DrugMatrix_Codelink	limma	Sodium selenate	Rattus norvegicus	kidney	In Vivo	limma combined	limma combined	0.0264317	2.291	0.00036646	0.825451
TG-GATEs	limma	Disopyramide	Rattus norvegicus	liver	In Vitro	500 uM	24hr	0.0290526	1.61737	0.000367521	0.880886
L1000_CPC002_VCAP_6H	Characteristic direction	Pheniramine	Homo sapiens	VCAP	In Vitro	10 uM	6hr	0.0130933	4.90498	0.00036758	0.199642
L1000_CPC005_A549_6H	Characteristic direction	Dilazep	Homo sapiens	A549	In Vitro	10 uM	6hr	0.0130933	4.90498	0.00036758	0.199642
L1000_CPC006_VCAP_24H	Characteristic direction	Forskolin	Homo sapiens	VCAP	In Vitro	10 uM	24hr	0.0130933	4.90498	0.00036758	0.199642
L1000_LJP001_MDAMB231_24H	Characteristic direction	Palbociclib	Homo sapiens	MDAMB231	In Vitro	10 uM	24hr	0.0130933	4.90498	0.00036758	0.199642
DrugMatrix_Codelink	limma	Procarbazine	Rattus norvegicus	bone marrow	In Vivo	limma combined	limma combined	0.0258216	2.38786	0.000367613	0.812596
GSE6467, GSE6511, GSE45229, GSE45229, GSE67723	Characteristic direction	Neuroleptic	Mus musculus	nervous system	PharmOmics meta	PharmOmics meta	PharmOmics meta	0.0199234	2.19463	0.000367652	0.75814
DrugMatrix_TAMOXIFEN_hepatocyte, DrugMatrix_TAMOXIFEN_liver, TG-GATEs_in_vitro, TG-GATEs_in_vivo_single, TG-GATEs_in_vivo_repeat	Characteristic direction	Tamoxifen	Rattus norvegicus	liver	PharmOmics meta	PharmOmics meta	PharmOmics meta	0.0283912	1.94368	0.000368408	0.865586
DrugMatrix_DOXORUBICIN_hepatocyte, DrugMatrix_DOXORUBICIN_liver, TG-GATEs_in_vitro, TG-GATEs_in_vivo_single, TG-GATEs_in_vivo_repeat	Characteristic direction	Doxorubicin	Rattus norvegicus	liver	PharmOmics meta	PharmOmics meta	PharmOmics meta	0.0280851	2.00559	0.000368946	0.857901
TG-GATEs	limma	Butylated hydroxyanisole	Rattus norvegicus	liver	In Vivo Single	2000 mg/kg	9hr	0.0288732	1.55969	0.000370178	0.877043
DrugMatrix_Codelink	limma	Fenofibrate	Rattus norvegicus	liver	In Vivo	43 mg/kg	3d	0.0276753	2.07984	0.00037063	0.848784
L1000_CPC013_HA1E_6H	Characteristic direction	GSK-429286A	Homo sapiens	HA1E	In Vitro	10 uM	6hr	0.0150479	3.65678	0.00037239	0.303016
L1000_CPC015_HT29_6H	Characteristic direction	Vorinostat	Homo sapiens	HT29	In Vitro	10 uM	6hr	0.0150479	3.65678	0.00037239	0.303016
L1000_CPD002_PC3_24H	Characteristic direction	Zafirlukast	Homo sapiens	PC3	In Vitro	10 uM	24hr	0.0150479	3.65678	0.00037239	0.303016
L1000_LJP001_MDAMB231_24H	Characteristic direction	KIN001-127	Homo sapiens	MDAMB231	In Vitro	10 uM	24hr	0.0150479	3.65678	0.00037239	0.303016
L1000_CPC001_VCAP_6H	Characteristic direction	HEAT	Homo sapiens	VCAP	In Vitro	10 uM	6hr	0.0145138	3.95715	0.000374248	0.272726
L1000_CPC002_VCAP_6H	Characteristic direction	JLK-6	Homo sapiens	VCAP	In Vitro	10 uM	6hr	0.0145138	3.95715	0.000374248	0.272726
L1000_CPC005_MCF7_24H	Characteristic direction	Digitoxigenin	Homo sapiens	MCF7	In Vitro	10 uM	24hr	0.0145138	3.95715	0.000374248	0.272726
L1000_CPC006_HEPG2_6H	Characteristic direction	TL-HRAS-61	Homo sapiens	HEPG2	In Vitro	10 uM	6hr	0.0145138	3.95715	0.000374248	0.272726
L1000_CPC006_MCF7_6H	Characteristic direction	Trifluoperazine	Homo sapiens	MCF7	In Vitro	10 uM	6hr	0.0145138	3.95715	0.000374248	0.272726
L1000_CPC007_A375_24H	Characteristic direction	BRD-K45355657	Homo sapiens	A375	In Vitro	10 uM	24hr	0.0145138	3.95715	0.000374248	0.272726
L1000_CPC007_HT29_24H	Characteristic direction	BRD-A58924247	Homo sapiens	HT29	In Vitro	10 uM	24hr	0.0145138	3.95715	0.000374248	0.272726
L1000_CPC008_A375_24H	Characteristic direction	KU-C104220	Homo sapiens	A375	In Vitro	10 uM	24hr	0.0145138	3.95715	0.000374248	0.272726
L1000_CPC008_PC3_6H	Characteristic direction	BRD-K32944375	Homo sapiens	PC3	In Vitro	10 uM	6hr	0.0145138	3.95715	0.000374248	0.272726
L1000_CPC009_VCAP_24H	Characteristic direction	5-nonyloxytryptamine	Homo sapiens	VCAP	In Vitro	10 uM	24hr	0.0145138	3.95715	0.000374248	0.272726
L1000_CPC011_A549_24H	Characteristic direction	Topiramate	Homo sapiens	A549	In Vitro	10 uM	24hr	0.0145138	3.95715	0.000374248	0.272726
L1000_CPC011_PC3_24H	Characteristic direction	Trichostatin-a	Homo sapiens	PC3	In Vitro	10 uM	24hr	0.0145138	3.95715	0.000374248	0.272726
L1000_CPC012_VCAP_24H	Characteristic direction	BRD-K13794505	Homo sapiens	VCAP	In Vitro	10 uM	24hr	0.0145138	3.95715	0.000374248	0.272726
L1000_CPC013_A549_24H	Characteristic direction	CGP-60474	Homo sapiens	A549	In Vitro	10 uM	24hr	0.0145138	3.95715	0.000374248	0.272726
L1000_CPC013_A549_24H	Characteristic direction	Imatinib	Homo sapiens	A549	In Vitro	10 uM	24hr	0.0145138	3.95715	0.000374248	0.272726
L1000_CPC013_ASC_24H	Characteristic direction	Danusertib	Homo sapiens	ASC	In Vitro	10 uM	24hr	0.0145138	3.95715	0.000374248	0.272726
L1000_CPC013_MCF7_24H	Characteristic direction	BRD-K23027438	Homo sapiens	MCF7	In Vitro	10 uM	24hr	0.0145138	3.95715	0.000374248	0.272726
L1000_CPC013_VCAP_24H	Characteristic direction	Oligomycin-a	Homo sapiens	VCAP	In Vitro	10 uM	24hr	0.0145138	3.95715	0.000374248	0.272726
L1000_CPC014_HEPG2_6H	Characteristic direction	GSK-3-inhibitor-IX	Homo sapiens	HEPG2	In Vitro	10 uM	6hr	0.0145138	3.95715	0.000374248	0.272726
L1000_CPC014_MCF7_6H	Characteristic direction	Retinol	Homo sapiens	MCF7	In Vitro	10 uM	6hr	0.0145138	3.95715	0.000374248	0.272726
L1000_CPC014_PC3_24H	Characteristic direction	AZD-6482	Homo sapiens	PC3	In Vitro	10 uM	24hr	0.0145138	3.95715	0.000374248	0.272726
L1000_CPC014_PC3_24H	Characteristic direction	Lavendustin-c	Homo sapiens	PC3	In Vitro	10 uM	24hr	0.0145138	3.95715	0.000374248	0.272726
L1000_CPC020_HT29_6H	Characteristic direction	Wortmannin	Homo sapiens	HT29	In Vitro	10 uM	6hr	0.0145138	3.95715	0.000374248	0.272726
L1000_CPC020_MCF7_6H	Characteristic direction	Busulfan	Homo sapiens	MCF7	In Vitro	10 uM	6hr	0.0145138	3.95715	0.000374248	0.272726
L1000_CPD001_MCF7_24H	Characteristic direction	Methotrexate	Homo sapiens	MCF7	In Vitro	10 uM	24hr	0.0145138	3.95715	0.000374248	0.272726
L1000_DOS043_A549_24H	Characteristic direction	Vorinostat	Homo sapiens	A549	In Vitro	10 uM	24hr	0.0145138	3.95715	0.000374248	0.272726
L1000_ERG003_VCAP_6H	Characteristic direction	BRD-K77432048	Homo sapiens	VCAP	In Vitro	10 uM	6hr	0.0145138	3.95715	0.000374248	0.272726
L1000_ERG014_PC3_6H	Characteristic direction	Wortmannin	Homo sapiens	PC3	In Vitro	2 uM	6hr	0.0145138	3.95715	0.000374248	0.272726
L1000_HOG002_MCF7_6H	Characteristic direction	Sirolimus	Homo sapiens	MCF7	In Vitro	10 uM	6hr	0.0145138	3.95715	0.000374248	0.272726
L1000_HOG003_MCF7_6H	Characteristic direction	Idarubicin	Homo sapiens	MCF7	In Vitro	0.1234 uM	6hr	0.0145138	3.95715	0.000374248	0.272726
L1000_LJP001_BT20_24H	Characteristic direction	AZD-8055	Homo sapiens	BT20	In Vitro	10 uM	24hr	0.0145138	3.95715	0.000374248	0.272726
L1000_LJP001_SKBR3_24H	Characteristic direction	AZ-628	Homo sapiens	SKBR3	In Vitro	2 uM	24hr	0.0145138	3.95715	0.000374248	0.272726
L1000_LJP002_HS578T_24H	Characteristic direction	GSK-1904529A	Homo sapiens	HS578T	In Vitro	10 uM	24hr	0.0145138	3.95715	0.000374248	0.272726
L1000_LJP002_HS578T_24H	Characteristic direction	Dovitinib	Homo sapiens	HS578T	In Vitro	10 uM	24hr	0.0145138	3.95715	0.000374248	0.272726
L1000_MUC.CP001_MCF7_24H	Characteristic direction	Panobinostat	Homo sapiens	MCF7	In Vitro	10 uM	24hr	0.0145138	3.95715	0.000374248	0.272726
L1000_PRISM001_A375_24H	Characteristic direction	GSK-1070916	Homo sapiens	A375	In Vitro	10 uM	24hr	0.0145138	3.95715	0.000374248	0.272726
TG-GATEs_vitamin_a_in_vitro	Characteristic direction	Vitamin A	Homo sapiens	liver	PharmOmics meta	PharmOmics meta	PharmOmics meta	0.0138675	4.35216	0.000374633	0.239004
TG-GATEs_in_vitro	Characteristic direction	Clofibrate	Homo sapiens	liver	PharmOmics meta	PharmOmics meta	PharmOmics meta	0.0138675	4.35216	0.000374633	0.239004
TG-GATEs_in_vitro	Characteristic direction	Propylthiouracil	Homo sapiens	liver	PharmOmics meta	PharmOmics meta	PharmOmics meta	0.0138675	4.35216	0.000374633	0.239004
TG-GATEs_in_vitro	Characteristic direction	Griseofulvin	Homo sapiens	liver	PharmOmics meta	PharmOmics meta	PharmOmics meta	0.0138675	4.35216	0.000374633	0.239004
TG-GATEs_in_vitro	Characteristic direction	Dantrolene	Homo sapiens	liver	PharmOmics meta	PharmOmics meta	PharmOmics meta	0.0138675	4.35216	0.000374633	0.239004
TG-GATEs_in_vitro	Characteristic direction	Iproniazid	Homo sapiens	liver	PharmOmics meta	PharmOmics meta	PharmOmics meta	0.0138675	4.35216	0.000374633	0.239004
TG-GATEs_dantrolene_in_vitro	Characteristic direction	Skeletal muscle relaxant	Homo sapiens	liver	PharmOmics meta	PharmOmics meta	PharmOmics meta	0.0138675	4.35216	0.000374633	0.239004
TG-GATEs_iproniazid_in_vitro	Characteristic direction	Antibacterial inhibitor	Homo sapiens	liver	PharmOmics meta	PharmOmics meta	PharmOmics meta	0.0138675	4.35216	0.000374633	0.239004
L1000_CPC002_HA1E_24H	Characteristic direction	Fasudil	Homo sapiens	HA1E	In Vitro	10 uM	24hr	0.0138675	4.35216	0.000374633	0.239004
L1000_CPC003_PC3_24H	Characteristic direction	Canrenoic-acid	Homo sapiens	PC3	In Vitro	10 uM	24hr	0.0138675	4.35216	0.000374633	0.239004
L1000_CPC006_HCC15_6H	Characteristic direction	Curcumin	Homo sapiens	HCC15	In Vitro	48 uM	6hr	0.0138675	4.35216	0.000374633	0.239004
L1000_CPC006_MCF7_24H	Characteristic direction	Artesunate	Homo sapiens	MCF7	In Vitro	10 uM	24hr	0.0138675	4.35216	0.000374633	0.239004
L1000_CPC006_VCAP_24H	Characteristic direction	HLI-373	Homo sapiens	VCAP	In Vitro	10 uM	24hr	0.0138675	4.35216	0.000374633	0.239004
L1000_CPC007_A375_6H	Characteristic direction	JAS07-006	Homo sapiens	A375	In Vitro	10 uM	6hr	0.0138675	4.35216	0.000374633	0.239004
L1000_CPC007_MCF7_6H	Characteristic direction	BRD-K37940862	Homo sapiens	MCF7	In Vitro	10 uM	6hr	0.0138675	4.35216	0.000374633	0.239004
L1000_CPC007_PC3_6H	Characteristic direction	FU-JMBII127B	Homo sapiens	PC3	In Vitro	10 uM	6hr	0.0138675	4.35216	0.000374633	0.239004
L1000_CPC008_A549_6H	Characteristic direction	BRD-K44978960	Homo sapiens	A549	In Vitro	10 uM	6hr	0.0138675	4.35216	0.000374633	0.239004
L1000_CPC008_VCAP_6H	Characteristic direction	KU-C104127	Homo sapiens	VCAP	In Vitro	10 uM	6hr	0.0138675	4.35216	0.000374633	0.239004
L1000_CPC012_MCF7_24H	Characteristic direction	Trichostatin-a	Homo sapiens	MCF7	In Vitro	10 uM	24hr	0.0138675	4.35216	0.000374633	0.239004
L1000_CPC013_PC3_24H	Characteristic direction	BRD-K46961308	Homo sapiens	PC3	In Vitro	10 uM	24hr	0.0138675	4.35216	0.000374633	0.239004
L1000_CPC014_VCAP_6H	Characteristic direction	Pazopanib	Homo sapiens	VCAP	In Vitro	10 uM	6hr	0.0138675	4.35216	0.000374633	0.239004
L1000_CPD002_MCF7_24H	Characteristic direction	Terazosin	Homo sapiens	MCF7	In Vitro	10 uM	24hr	0.0138675	4.35216	0.000374633	0.239004
L1000_DOS023_VCAP_6H	Characteristic direction	Genistein	Homo sapiens	VCAP	In Vitro	10 uM	6hr	0.0138675	4.35216	0.000374633	0.239004
L1000_LJP001_MCF7_24H	Characteristic direction	GSK-461364	Homo sapiens	MCF7	In Vitro	2 uM	24hr	0.0138675	4.35216	0.000374633	0.239004
L1000_RAD001_PC3_6H	Characteristic direction	Sirolimus	Homo sapiens	PC3	In Vitro	10 uM	6hr	0.0138675	4.35216	0.000374633	0.239004
GSE20513, GSE67796	Characteristic direction	Bezafibrate	Mus musculus	liver	PharmOmics meta	PharmOmics meta	PharmOmics meta	0.018559	2.71629	0.000375365	0.706977
GSE23743, GSE51697, GSE31057, GSE31058, GSE31059, GSE31060, GSE65479, GSE65483	Characteristic direction	Tyrosine kinase inhibitor	Homo sapiens	immune system	PharmOmics meta	PharmOmics meta	PharmOmics meta	0.017017	1.96777	0.000377187	0.418232
DrugMatrix_Codelink	limma	Epirubicin	Rattus norvegicus	liver	In Vivo	limma combined	limma combined	0.0282714	1.96001	0.000378498	0.861325
TG-GATEs	limma	Phenobarbital	Rattus norvegicus	liver	In Vitro	10000 uM	24hr	0.0274882	2.10504	0.000379619	0.844907
DrugMatrix_Affy	limma	Beta-estradiol	Rattus norvegicus	liver	In Vivo	150 mg/kg	5d	0.0286683	1.52223	0.000380123	0.871455
TG-GATEs	limma	Omeprazole	Rattus norvegicus	kidney	In Vivo Repeat	limma combined	limma combined	0.0290668	1.68963	0.000383432	0.881375
TG-GATEs	limma	Omeprazole	Rattus norvegicus	liver	In Vivo Single	1000 mg/kg	24hr	0.0289769	1.75951	0.000384	0.879279
L1000_CPC007_VCAP_24H	Characteristic direction	BRD-K37940862	Homo sapiens	VCAP	In Vitro	10 uM	24hr	0.0150273	3.64276	0.000384069	0.302001
L1000_CPC008_HT29_6H	Characteristic direction	BRD-K70917163	Homo sapiens	HT29	In Vitro	10 uM	6hr	0.0150273	3.64276	0.000384069	0.302001
L1000_DOSBIO002_NEU_24H	Characteristic direction	Vorinostat	Homo sapiens	NEU	In Vitro	3.33333 uM	24hr	0.0150273	3.64276	0.000384069	0.302001
TG-GATEs	limma	Interleukin 6, human	Homo sapiens	liver	In Vitro	2 ng/mL	8hr	0.0130719	4.87037	0.000384425	0.198708
L1000_HOG003_A549_6H	Characteristic direction	Alvocidib	Homo sapiens	A549	In Vitro	1.11 uM	6hr	0.0130719	4.87037	0.000384425	0.198708
DrugMatrix_Codelink	limma	Dipyridamole	Rattus norvegicus	liver	In Vivo	limma combined	limma combined	0.0283465	1.93873	0.000384779	0.864049
TG-GATEs	limma	Acetaminophen	Homo sapiens	liver	In Vitro	1000 uM	24hr	0.0163399	2.91667	0.000385593	0.376792
TG-GATEs	limma	Caffeine	Homo sapiens	liver	In Vitro	1500 uM	24hr	0.0163399	2.91667	0.000385593	0.376792
DrugMatrix_Codelink	limma	Benzethonium chloride	Rattus norvegicus	liver	In Vivo	30 mg/kg	24hr	0.0289505	1.7695	0.000385633	0.878965
DrugMatrix_Affy	limma	Cytochalasin b	Rattus norvegicus	liver	In Vitro	167 uM	16hr	0.029064	1.67457	0.000385913	0.881235
TG-GATEs	limma	Amitriptyline	Rattus norvegicus	liver	In Vivo Repeat	150 mg/kg	8d	0.0282486	1.95742	0.000386976	0.860801
L1000_CPC001_VCAP_24H	Characteristic direction	Ryuvidine	Homo sapiens	VCAP	In Vitro	10 uM	24hr	0.0144928	3.93907	0.000387295	0.271566
L1000_CPC002_HA1E_6H	Characteristic direction	SB-239063	Homo sapiens	HA1E	In Vitro	10 uM	6hr	0.0144928	3.93907	0.000387295	0.271566
L1000_CPC002_VCAP_24H	Characteristic direction	Geldanamycin	Homo sapiens	VCAP	In Vitro	10 uM	24hr	0.0144928	3.93907	0.000387295	0.271566
L1000_CPC003_VCAP_24H	Characteristic direction	Triamterene	Homo sapiens	VCAP	In Vitro	10 uM	24hr	0.0144928	3.93907	0.000387295	0.271566
L1000_CPC005_A375_24H	Characteristic direction	Fluorometholone	Homo sapiens	A375	In Vitro	10 uM	24hr	0.0144928	3.93907	0.000387295	0.271566
L1000_CPC005_PC3_6H	Characteristic direction	Hydrocortisone	Homo sapiens	PC3	In Vitro	10 uM	6hr	0.0144928	3.93907	0.000387295	0.271566
L1000_CPC006_HCC515_6H	Characteristic direction	Batimastat	Homo sapiens	HCC515	In Vitro	44.4 uM	6hr	0.0144928	3.93907	0.000387295	0.271566
L1000_CPC006_MCF7_6H	Characteristic direction	CI-976	Homo sapiens	MCF7	In Vitro	80 uM	6hr	0.0144928	3.93907	0.000387295	0.271566
L1000_CPC006_PC3_24H	Characteristic direction	IKK-inhibitor-X	Homo sapiens	PC3	In Vitro	6 uM	24hr	0.0144928	3.93907	0.000387295	0.271566
L1000_CPC006_THP1_6H	Characteristic direction	Pyrvinium-pamoate	Homo sapiens	THP1	In Vitro	10 uM	6hr	0.0144928	3.93907	0.000387295	0.271566
L1000_CPC008_A375_24H	Characteristic direction	Chlorpromazine	Homo sapiens	A375	In Vitro	10 uM	24hr	0.0144928	3.93907	0.000387295	0.271566
L1000_CPC008_PC3_6H	Characteristic direction	BRD-K78984681	Homo sapiens	PC3	In Vitro	10 uM	6hr	0.0144928	3.93907	0.000387295	0.271566
L1000_CPC009_VCAP_6H	Characteristic direction	BRD-K67742177	Homo sapiens	VCAP	In Vitro	10 uM	6hr	0.0144928	3.93907	0.000387295	0.271566
L1000_CPC010_VCAP_6H	Characteristic direction	Tremulacin	Homo sapiens	VCAP	In Vitro	10 uM	6hr	0.0144928	3.93907	0.000387295	0.271566
L1000_CPC011_PC3_6H	Characteristic direction	Calcitriol	Homo sapiens	PC3	In Vitro	10 uM	6hr	0.0144928	3.93907	0.000387295	0.271566
L1000_CPC012_HA1E_6H	Characteristic direction	SPB02137	Homo sapiens	HA1E	In Vitro	10 uM	6hr	0.0144928	3.93907	0.000387295	0.271566
L1000_CPC013_HEPG2_6H	Characteristic direction	CP466722	Homo sapiens	HEPG2	In Vitro	10 uM	6hr	0.0144928	3.93907	0.000387295	0.271566
L1000_CPC013_PC3_6H	Characteristic direction	BRD-K42644990	Homo sapiens	PC3	In Vitro	10 uM	6hr	0.0144928	3.93907	0.000387295	0.271566
L1000_CPC014_A549_24H	Characteristic direction	GDC-0941	Homo sapiens	A549	In Vitro	10 uM	24hr	0.0144928	3.93907	0.000387295	0.271566
L1000_CPC014_A549_6H	Characteristic direction	TCPOBOP	Homo sapiens	A549	In Vitro	10 uM	6hr	0.0144928	3.93907	0.000387295	0.271566
L1000_CPC014_HCC515_6H	Characteristic direction	Withaferin-a	Homo sapiens	HCC515	In Vitro	10 uM	6hr	0.0144928	3.93907	0.000387295	0.271566
L1000_CPC014_HCC515_6H	Characteristic direction	Cediranib	Homo sapiens	HCC515	In Vitro	10 uM	6hr	0.0144928	3.93907	0.000387295	0.271566
L1000_CPC020_A375_6H	Characteristic direction	Mitoxantrone	Homo sapiens	A375	In Vitro	10 uM	6hr	0.0144928	3.93907	0.000387295	0.271566
L1000_CPD003_MCF7_24H	Characteristic direction	Sertaconazole	Homo sapiens	MCF7	In Vitro	10 uM	24hr	0.0144928	3.93907	0.000387295	0.271566
L1000_DOS013_VCAP_6H	Characteristic direction	Withaferin-a	Homo sapiens	VCAP	In Vitro	10 uM	6hr	0.0144928	3.93907	0.000387295	0.271566
L1000_DOS057_MCF7_24H	Characteristic direction	Vorinostat	Homo sapiens	MCF7	In Vitro	10 uM	24hr	0.0144928	3.93907	0.000387295	0.271566
L1000_HDAC002_PC3_24H	Characteristic direction	Panobinostat	Homo sapiens	PC3	In Vitro	0.0390625 uM	24hr	0.0144928	3.93907	0.000387295	0.271566
L1000_HOG002_A549_6H	Characteristic direction	Daunorubicin	Homo sapiens	A549	In Vitro	0.3704 uM	6hr	0.0144928	3.93907	0.000387295	0.271566
L1000_LJP001_MCF10A_24H	Characteristic direction	GW-843682X	Homo sapiens	MCF10A	In Vitro	2 uM	24hr	0.0144928	3.93907	0.000387295	0.271566
L1000_LJP002_BT20_6H	Characteristic direction	Nintedanib	Homo sapiens	BT20	In Vitro	10 uM	6hr	0.0144928	3.93907	0.000387295	0.271566
L1000_RAD001_MCF7_6H	Characteristic direction	Sulforaphane	Homo sapiens	MCF7	In Vitro	3.3333 uM	6hr	0.0144928	3.93907	0.000387295	0.271566
L1000_CPC001_PC3_24H	Characteristic direction	L-152804	Homo sapiens	PC3	In Vitro	10 uM	24hr	0.0138462	4.32787	0.000389411	0.23794
L1000_CPC002_PC3_6H	Characteristic direction	GR-55562	Homo sapiens	PC3	In Vitro	10 uM	6hr	0.0138462	4.32787	0.000389411	0.23794
L1000_CPC003_PC3_6H	Characteristic direction	Triamterene	Homo sapiens	PC3	In Vitro	10 uM	6hr	0.0138462	4.32787	0.000389411	0.23794
L1000_CPC003_VCAP_6H	Characteristic direction	RS-100329	Homo sapiens	VCAP	In Vitro	10 uM	6hr	0.0138462	4.32787	0.000389411	0.23794
L1000_CPC006_HT29_6H	Characteristic direction	PJ-34	Homo sapiens	HT29	In Vitro	10 uM	6hr	0.0138462	4.32787	0.000389411	0.23794
L1000_CPC006_MCF7_6H	Characteristic direction	LFM-A13	Homo sapiens	MCF7	In Vitro	111.11 uM	6hr	0.0138462	4.32787	0.000389411	0.23794
L1000_CPC006_MCF7_6H	Characteristic direction	MW-A1-12	Homo sapiens	MCF7	In Vitro	10 uM	6hr	0.0138462	4.32787	0.000389411	0.23794
L1000_CPC007_PC3_6H	Characteristic direction	BRD-K24468827	Homo sapiens	PC3	In Vitro	10 uM	6hr	0.0138462	4.32787	0.000389411	0.23794
L1000_CPC008_A549_6H	Characteristic direction	BRD-K77681376	Homo sapiens	A549	In Vitro	10 uM	6hr	0.0138462	4.32787	0.000389411	0.23794
L1000_CPC008_PC3_6H	Characteristic direction	BRD-K58999277	Homo sapiens	PC3	In Vitro	10 uM	6hr	0.0138462	4.32787	0.000389411	0.23794
L1000_CPC008_PC3_6H	Characteristic direction	BRD-K68783079	Homo sapiens	PC3	In Vitro	10 uM	6hr	0.0138462	4.32787	0.000389411	0.23794
L1000_CPC008_VCAP_6H	Characteristic direction	BRD-A17757596	Homo sapiens	VCAP	In Vitro	10 uM	6hr	0.0138462	4.32787	0.000389411	0.23794
L1000_CPC011_A375_6H	Characteristic direction	BRD-K17874705	Homo sapiens	A375	In Vitro	10 uM	6hr	0.0138462	4.32787	0.000389411	0.23794
L1000_CPC011_PC3_6H	Characteristic direction	Pravastatin	Homo sapiens	PC3	In Vitro	10 uM	6hr	0.0138462	4.32787	0.000389411	0.23794
L1000_CPC012_HA1E_6H	Characteristic direction	CAY-10578	Homo sapiens	HA1E	In Vitro	10 uM	6hr	0.0138462	4.32787	0.000389411	0.23794
L1000_CPC012_VCAP_24H	Characteristic direction	BRD-K62459624	Homo sapiens	VCAP	In Vitro	10 uM	24hr	0.0138462	4.32787	0.000389411	0.23794
L1000_CPC014_MCF7_24H	Characteristic direction	Neurodazine	Homo sapiens	MCF7	In Vitro	10 uM	24hr	0.0138462	4.32787	0.000389411	0.23794
L1000_CPC014_NEU_24H	Characteristic direction	Cinacalcet	Homo sapiens	NEU	In Vitro	10 uM	24hr	0.0138462	4.32787	0.000389411	0.23794
L1000_CPD001_MCF7_6H	Characteristic direction	Minaprine	Homo sapiens	MCF7	In Vitro	10 uM	6hr	0.0138462	4.32787	0.000389411	0.23794
L1000_CPD003_PC3_24H	Characteristic direction	Parbendazole	Homo sapiens	PC3	In Vitro	10 uM	24hr	0.0138462	4.32787	0.000389411	0.23794
L1000_DOS002_VCAP_24H	Characteristic direction	Sirolimus	Homo sapiens	VCAP	In Vitro	10 uM	24hr	0.0138462	4.32787	0.000389411	0.23794
L1000_LJP001_MCF10A_6H	Characteristic direction	AS-605240	Homo sapiens	MCF10A	In Vitro	0.4 uM	6hr	0.0138462	4.32787	0.000389411	0.23794
L1000_MUC.CP001_NKDBA_24H	Characteristic direction	SA-85901	Homo sapiens	NKDBA	In Vitro	1.1236 uM	24hr	0.0138462	4.32787	0.000389411	0.23794
DrugMatrix_Codelink	limma	Celecoxib	Rattus norvegicus	liver	In Vivo	limma combined	limma combined	0.0276243	2.07311	0.000389545	0.847736
TG-GATEs	limma	Labetalol	Rattus norvegicus	liver	In Vitro	140 uM	24hr	0.0283633	1.48181	0.000390145	0.864888
DrugMatrix_Codelink	limma	Rosiglitazone	Rattus norvegicus	cardiovascular system	In Vivo	1800 mg/kg	5d	0.0287278	1.84051	0.000390714	0.873341
L1000_CPC002_HA1E_24H	Characteristic direction	Desmethylclozapine	Homo sapiens	HA1E	In Vitro	10 uM	24hr	0.0150068	3.62884	0.000396053	0.300777
L1000_CPC011_PC3_24H	Characteristic direction	Clotrimazole	Homo sapiens	PC3	In Vitro	10 uM	24hr	0.0150068	3.62884	0.000396053	0.300777
L1000_HOG003_MCF7_6H	Characteristic direction	Trichostatin-a	Homo sapiens	MCF7	In Vitro	0.013 uM	6hr	0.0150068	3.62884	0.000396053	0.300777
L1000_LJP001_MCF7_6H	Characteristic direction	CP466722	Homo sapiens	MCF7	In Vitro	10 uM	6hr	0.0150068	3.62884	0.000396053	0.300777
L1000_LJP002_MCF7_6H	Characteristic direction	Pazopanib	Homo sapiens	MCF7	In Vitro	10 uM	6hr	0.0150068	3.62884	0.000396053	0.300777
DrugMatrix_Affy	limma	Epirubicin	Rattus norvegicus	kidney	In Vivo	limma combined	limma combined	0.0290179	1.63415	0.000397064	0.880187
TG-GATEs	limma	Allyl alcohol	Rattus norvegicus	liver	In Vivo Single	limma combined	limma combined	0.0287081	1.8386	0.000398358	0.872572
DrugMatrix_Affy	limma	Labetalol	Rattus norvegicus	liver	In Vitro	250 uM	16hr	0.0278394	1.43451	0.000398589	0.852801
DrugMatrix_ETOPOSIDE_hepatocyte, TG-GATEs_in_vitro, TG-GATEs_in_vivo_single, TG-GATEs_in_vivo_repeat	Characteristic direction	Etoposide	Rattus norvegicus	liver	PharmOmics meta	PharmOmics meta	PharmOmics meta	0.0274361	2.09789	0.000399461	0.844069
DrugMatrix_Codelink	limma	Trichloroethylene	Rattus norvegicus	kidney	In Vivo	limma combined	limma combined	0.0274361	2.09789	0.000399461	0.844069
DrugMatrix_Affy	limma	3,3',4',5-tetrachlorosalicylanilide	Rattus norvegicus	liver	In Vivo	5 mg/kg	6hr	0.0274361	2.09789	0.000399461	0.844069
DrugMatrix_Codelink	limma	Chlormadinone acetate	Rattus norvegicus	kidney	In Vivo	2000 mg/kg	3d	0.02	3.44226	0.000399796	0.718946
DrugMatrix_Affy	limma	Sulindac	Rattus norvegicus	cardiovascular system	In Vivo	132 mg/kg	5d	0.0288973	1.57887	0.000400164	0.877917
L1000_ASG001_MCF7_24H	Characteristic direction	Vorinostat	Homo sapiens	MCF7	In Vitro	10 uM	24hr	0.0144718	3.92115	0.000400719	0.270486
L1000_CPC004_HCC515_24H	Characteristic direction	Proscillaridin	Homo sapiens	HCC515	In Vitro	10 uM	24hr	0.0144718	3.92115	0.000400719	0.270486
L1000_CPC004_PC3_6H	Characteristic direction	Butylparaben	Homo sapiens	PC3	In Vitro	10 uM	6hr	0.0144718	3.92115	0.000400719	0.270486
L1000_CPC004_VCAP_6H	Characteristic direction	Penitrem-a	Homo sapiens	VCAP	In Vitro	10 uM	6hr	0.0144718	3.92115	0.000400719	0.270486
L1000_CPC005_A549_24H	Characteristic direction	AM-281	Homo sapiens	A549	In Vitro	10 uM	24hr	0.0144718	3.92115	0.000400719	0.270486
L1000_CPC005_HCC515_6H	Characteristic direction	Alimemazine	Homo sapiens	HCC515	In Vitro	10 uM	6hr	0.0144718	3.92115	0.000400719	0.270486
L1000_CPC006_MCF7_24H	Characteristic direction	Calpeptin	Homo sapiens	MCF7	In Vitro	10 uM	24hr	0.0144718	3.92115	0.000400719	0.270486
L1000_CPC006_MCF7_24H	Characteristic direction	CAY-10618	Homo sapiens	MCF7	In Vitro	10 uM	24hr	0.0144718	3.92115	0.000400719	0.270486
L1000_CPC006_PC3_6H	Characteristic direction	Promazine	Homo sapiens	PC3	In Vitro	10 uM	6hr	0.0144718	3.92115	0.000400719	0.270486
L1000_CPC008_HEPG2_6H	Characteristic direction	BRD-K02216544	Homo sapiens	HEPG2	In Vitro	10 uM	6hr	0.0144718	3.92115	0.000400719	0.270486
L1000_CPC008_MCF7_24H	Characteristic direction	BRD-K44366801	Homo sapiens	MCF7	In Vitro	10 uM	24hr	0.0144718	3.92115	0.000400719	0.270486
L1000_CPC008_MCF7_24H	Characteristic direction	BRD-K61718261	Homo sapiens	MCF7	In Vitro	10 uM	24hr	0.0144718	3.92115	0.000400719	0.270486
L1000_CPC011_A549_24H	Characteristic direction	Orlistat	Homo sapiens	A549	In Vitro	10 uM	24hr	0.0144718	3.92115	0.000400719	0.270486
L1000_CPC011_HT29_6H	Characteristic direction	Pioglitazone	Homo sapiens	HT29	In Vitro	10 uM	6hr	0.0144718	3.92115	0.000400719	0.270486
L1000_CPC011_MCF7_24H	Characteristic direction	Oxcarbazepine	Homo sapiens	MCF7	In Vitro	10 uM	24hr	0.0144718	3.92115	0.000400719	0.270486
L1000_CPC012_A375_6H	Characteristic direction	K784-3131	Homo sapiens	A375	In Vitro	10 uM	6hr	0.0144718	3.92115	0.000400719	0.270486
L1000_CPC012_HA1E_6H	Characteristic direction	Propylpyrazole	Homo sapiens	HA1E	In Vitro	10 uM	6hr	0.0144718	3.92115	0.000400719	0.270486
L1000_CPC012_VCAP_6H	Characteristic direction	BRD-K16309743	Homo sapiens	VCAP	In Vitro	10 uM	6hr	0.0144718	3.92115	0.000400719	0.270486
L1000_CPC013_HEPG2_6H	Characteristic direction	BRD-K80346834	Homo sapiens	HEPG2	In Vitro	10 uM	6hr	0.0144718	3.92115	0.000400719	0.270486
L1000_CPC014_A549_6H	Characteristic direction	K784-3188	Homo sapiens	A549	In Vitro	10 uM	6hr	0.0144718	3.92115	0.000400719	0.270486
L1000_CPC014_MCF7_24H	Characteristic direction	MLN-8054	Homo sapiens	MCF7	In Vitro	10 uM	24hr	0.0144718	3.92115	0.000400719	0.270486
L1000_CPC014_VCAP_6H	Characteristic direction	Tretinoin	Homo sapiens	VCAP	In Vitro	10 uM	6hr	0.0144718	3.92115	0.000400719	0.270486
L1000_CPC015_HT29_6H	Characteristic direction	Terfenadine	Homo sapiens	HT29	In Vitro	10 uM	6hr	0.0144718	3.92115	0.000400719	0.270486
L1000_DEB001_MCF7_6H	Characteristic direction	Radicicol	Homo sapiens	MCF7	In Vitro	0.2 uM	6hr	0.0144718	3.92115	0.000400719	0.270486
L1000_DOS041_A549_24H	Characteristic direction	Vorinostat	Homo sapiens	A549	In Vitro	10 uM	24hr	0.0144718	3.92115	0.000400719	0.270486
L1000_DOS050_PC3_24H	Characteristic direction	Geldanamycin	Homo sapiens	PC3	In Vitro	10 uM	24hr	0.0144718	3.92115	0.000400719	0.270486
L1000_LJP001_BT20_24H	Characteristic direction	Selumetinib	Homo sapiens	BT20	In Vitro	0.4 uM	24hr	0.0144718	3.92115	0.000400719	0.270486
L1000_LJP001_HS578T_6H	Characteristic direction	HG-5-88-01	Homo sapiens	HS578T	In Vitro	10 uM	6hr	0.0144718	3.92115	0.000400719	0.270486
L1000_LJP001_MCF7_6H	Characteristic direction	AT-7519	Homo sapiens	MCF7	In Vitro	2 uM	6hr	0.0144718	3.92115	0.000400719	0.270486
L1000_LJP002_MDAMB231_6H	Characteristic direction	PF-477736	Homo sapiens	MDAMB231	In Vitro	2 uM	6hr	0.0144718	3.92115	0.000400719	0.270486
L1000_LJP002_SKBR3_6H	Characteristic direction	JWE-035	Homo sapiens	SKBR3	In Vitro	10 uM	6hr	0.0144718	3.92115	0.000400719	0.270486
L1000_LJP002_MDAMB231_6H	Characteristic direction	BMS-387032	Homo sapiens	MDAMB231	In Vitro	2 uM	6hr	0.0121107	5.59583	0.00040128	0.162376
TG-GATEs	limma	Bromoethylamine	Rattus norvegicus	liver	In Vitro	500 uM	24hr	0.0290224	1.686	0.00040203	0.880397
TG-GATEs	limma	Ethanol	Rattus norvegicus	liver	In Vitro	10000 uM	24hr	0.0270541	2.15988	0.0004024	0.836803
GSE50010	Characteristic direction	Spironolactone	Homo sapiens	integument	PharmOmics meta	PharmOmics meta	PharmOmics meta	0.0138249	4.30385	0.000404666	0.236925
GSE50010	Characteristic direction	Antihypertensive	Homo sapiens	integument	PharmOmics meta	PharmOmics meta	PharmOmics meta	0.0138249	4.30385	0.000404666	0.236925
GSE50010	Characteristic direction	Diuretic	Homo sapiens	integument	PharmOmics meta	PharmOmics meta	PharmOmics meta	0.0138249	4.30385	0.000404666	0.236925
GSE50010	Characteristic direction	Aldosterone antagonist	Homo sapiens	integument	PharmOmics meta	PharmOmics meta	PharmOmics meta	0.0138249	4.30385	0.000404666	0.236925
L1000_CPC001_HA1E_24H	Characteristic direction	SB-205384	Homo sapiens	HA1E	In Vitro	10 uM	24hr	0.0138249	4.30385	0.000404666	0.236925
L1000_CPC002_HCC515_6H	Characteristic direction	BCL2-inhibitor	Homo sapiens	HCC515	In Vitro	10 uM	6hr	0.0138249	4.30385	0.000404666	0.236925
L1000_CPC003_HCC515_6H	Characteristic direction	CGP-71683	Homo sapiens	HCC515	In Vitro	10 uM	6hr	0.0138249	4.30385	0.000404666	0.236925
L1000_CPC003_PC3_6H	Characteristic direction	RWJ-21757	Homo sapiens	PC3	In Vitro	10 uM	6hr	0.0138249	4.30385	0.000404666	0.236925
L1000_CPC003_PC3_6H	Characteristic direction	Clocortolone	Homo sapiens	PC3	In Vitro	10 uM	6hr	0.0138249	4.30385	0.000404666	0.236925
L1000_CPC004_A375_6H	Characteristic direction	Doxorubicin	Homo sapiens	A375	In Vitro	10 uM	6hr	0.0138249	4.30385	0.000404666	0.236925
L1000_CPC004_HT29_6H	Characteristic direction	Salsolinol	Homo sapiens	HT29	In Vitro	10 uM	6hr	0.0138249	4.30385	0.000404666	0.236925
L1000_CPC005_HT29_24H	Characteristic direction	Metergoline	Homo sapiens	HT29	In Vitro	10 uM	24hr	0.0138249	4.30385	0.000404666	0.236925
L1000_CPC006_HCC515_6H	Characteristic direction	Mepacrine	Homo sapiens	HCC515	In Vitro	10 uM	6hr	0.0138249	4.30385	0.000404666	0.236925
L1000_CPC009_HEPG2_6H	Characteristic direction	VU-0447127-2	Homo sapiens	HEPG2	In Vitro	10 uM	6hr	0.0138249	4.30385	0.000404666	0.236925
L1000_CPC011_MCF7_6H	Characteristic direction	Doxorubicin	Homo sapiens	MCF7	In Vitro	10 uM	6hr	0.0138249	4.30385	0.000404666	0.236925
L1000_CPC012_MCF7_6H	Characteristic direction	BRD-K06800040	Homo sapiens	MCF7	In Vitro	10 uM	6hr	0.0138249	4.30385	0.000404666	0.236925
L1000_CPC013_HEPG2_6H	Characteristic direction	BRD-K57019930	Homo sapiens	HEPG2	In Vitro	10 uM	6hr	0.0138249	4.30385	0.000404666	0.236925
L1000_CPC013_PC3_24H	Characteristic direction	JNJ-7706621	Homo sapiens	PC3	In Vitro	10 uM	24hr	0.0138249	4.30385	0.000404666	0.236925
L1000_CPC013_PC3_24H	Characteristic direction	PD-173074	Homo sapiens	PC3	In Vitro	10 uM	24hr	0.0138249	4.30385	0.000404666	0.236925
L1000_CPC014_HCC515_6H	Characteristic direction	PD-0325901	Homo sapiens	HCC515	In Vitro	10 uM	6hr	0.0138249	4.30385	0.000404666	0.236925
L1000_CPC014_MCF7_24H	Characteristic direction	Radicicol	Homo sapiens	MCF7	In Vitro	10 uM	24hr	0.0138249	4.30385	0.000404666	0.236925
L1000_HOG002_MCF7_24H	Characteristic direction	Withaferin-a	Homo sapiens	MCF7	In Vitro	3.33 uM	24hr	0.0138249	4.30385	0.000404666	0.236925
L1000_HOG003_MCF7_6H	Characteristic direction	Auranofin	Homo sapiens	MCF7	In Vitro	10 uM	6hr	0.0138249	4.30385	0.000404666	0.236925
L1000_LJP001_MCF10A_24H	Characteristic direction	WYE-125132	Homo sapiens	MCF10A	In Vitro	2 uM	24hr	0.0138249	4.30385	0.000404666	0.236925
L1000_LJP001_MDAMB231_24H	Characteristic direction	ALW-II-38-3	Homo sapiens	MDAMB231	In Vitro	10 uM	24hr	0.0138249	4.30385	0.000404666	0.236925
DrugMatrix_Affy	limma	Mln-518	Rattus norvegicus	kidney	In Vivo	limma combined	limma combined	0.0285138	1.50258	0.000406198	0.867892
DrugMatrix_Codelink	limma	Nimesulide	Rattus norvegicus	liver	In Vivo	162 mg/kg	3d	0.0290145	1.67778	0.000406588	0.880048
L1000_CPC003_HCC515_24H	Characteristic direction	PHA-665752	Homo sapiens	HCC515	In Vitro	10 uM	24hr	0.0149864	3.61504	0.00040835	0.299391
L1000_CPC003_PC3_24H	Characteristic direction	Fenretinide	Homo sapiens	PC3	In Vitro	10 uM	24hr	0.0149864	3.61504	0.00040835	0.299391
L1000_CPD001_MCF7_6H	Characteristic direction	Wortmannin	Homo sapiens	MCF7	In Vitro	10 uM	6hr	0.0149864	3.61504	0.00040835	0.299391
DrugMatrix_Affy	limma	Etoposide	Rattus norvegicus	liver	In Vitro	125 uM	16hr	0.0284431	1.89654	0.000409	0.866634
DrugMatrix_Codelink	limma	Clotrimazole	Rattus norvegicus	liver	In Vivo	178 mg/kg	5d	0.0288906	1.58171	0.000409755	0.877672
TG-GATEs	limma	Ethionine	Rattus norvegicus	kidney	In Vivo Single	limma combined	limma combined	0.0288321	1.56481	0.000411804	0.87624
TG-GATEs	limma	Propylthiouracil	Rattus norvegicus	liver	In Vitro	limma combined	limma combined	0.0288321	1.56481	0.000411804	0.87624
DrugMatrix_Codelink	limma	Amineptine	Rattus norvegicus	liver	In Vitro	limma combined	limma combined	0.0285378	1.5069	0.000412459	0.86852
L1000_CPC001_VCAP_6H	Characteristic direction	Ryuvidine	Homo sapiens	VCAP	In Vitro	10 uM	6hr	0.0144509	3.9034	0.000414528	0.26931
L1000_CPC002_PC3_6H	Characteristic direction	Irinotecan	Homo sapiens	PC3	In Vitro	10 uM	6hr	0.0144509	3.9034	0.000414528	0.26931
L1000_CPC003_PC3_6H	Characteristic direction	RS-45041-190	Homo sapiens	PC3	In Vitro	10 uM	6hr	0.0144509	3.9034	0.000414528	0.26931
L1000_CPC004_HCC515_6H	Characteristic direction	Cyclosporin-a	Homo sapiens	HCC515	In Vitro	10 uM	6hr	0.0144509	3.9034	0.000414528	0.26931
L1000_CPC004_PC3_6H	Characteristic direction	Tacrolimus	Homo sapiens	PC3	In Vitro	10 uM	6hr	0.0144509	3.9034	0.000414528	0.26931
L1000_CPC005_A375_6H	Characteristic direction	GSK-3-inhibitor-II	Homo sapiens	A375	In Vitro	10 uM	6hr	0.0144509	3.9034	0.000414528	0.26931
L1000_CPC005_A549_24H	Characteristic direction	Rhodomyrtoxin	Homo sapiens	A549	In Vitro	10 uM	24hr	0.0144509	3.9034	0.000414528	0.26931
L1000_CPC005_HA1E_6H	Characteristic direction	Geldanamycin	Homo sapiens	HA1E	In Vitro	10 uM	6hr	0.0144509	3.9034	0.000414528	0.26931
L1000_CPC005_HCC515_6H	Characteristic direction	SDM25N	Homo sapiens	HCC515	In Vitro	10 uM	6hr	0.0144509	3.9034	0.000414528	0.26931
L1000_CPC005_MCF7_24H	Characteristic direction	Megestrol	Homo sapiens	MCF7	In Vitro	10 uM	24hr	0.0144509	3.9034	0.000414528	0.26931
L1000_CPC005_PC3_24H	Characteristic direction	BVT-948	Homo sapiens	PC3	In Vitro	10 uM	24hr	0.0144509	3.9034	0.000414528	0.26931
L1000_CPC005_VCAP_6H	Characteristic direction	Alimemazine	Homo sapiens	VCAP	In Vitro	10 uM	6hr	0.0144509	3.9034	0.000414528	0.26931
L1000_CPC005_VCAP_6H	Characteristic direction	Tropisetron	Homo sapiens	VCAP	In Vitro	10 uM	6hr	0.0144509	3.9034	0.000414528	0.26931
L1000_CPC006_A549_6H	Characteristic direction	STAT3-inhibitor-VI	Homo sapiens	A549	In Vitro	160 uM	6hr	0.0144509	3.9034	0.000414528	0.26931
L1000_CPC006_HA1E_24H	Characteristic direction	TPCA-1	Homo sapiens	HA1E	In Vitro	10 uM	24hr	0.0144509	3.9034	0.000414528	0.26931
L1000_CPC006_HCC515_24H	Characteristic direction	BML-259	Homo sapiens	HCC515	In Vitro	80 uM	24hr	0.0144509	3.9034	0.000414528	0.26931
L1000_CPC006_PC3_24H	Characteristic direction	Simvastatin	Homo sapiens	PC3	In Vitro	10 uM	24hr	0.0144509	3.9034	0.000414528	0.26931
L1000_CPC006_VCAP_6H	Characteristic direction	Quiflapon	Homo sapiens	VCAP	In Vitro	80 uM	6hr	0.0144509	3.9034	0.000414528	0.26931
L1000_CPC010_HCC515_6H	Characteristic direction	Reichstein	Homo sapiens	HCC515	In Vitro	10 uM	6hr	0.0144509	3.9034	0.000414528	0.26931
L1000_CPC011_HA1E_6H	Characteristic direction	Amlodipine	Homo sapiens	HA1E	In Vitro	10 uM	6hr	0.0144509	3.9034	0.000414528	0.26931
L1000_CPC011_VCAP_24H	Characteristic direction	Prochlorperazine	Homo sapiens	VCAP	In Vitro	10 uM	24hr	0.0144509	3.9034	0.000414528	0.26931
L1000_CPC012_SKB_24H	Characteristic direction	Latrunculin-b	Homo sapiens	SKB	In Vitro	10 uM	24hr	0.0144509	3.9034	0.000414528	0.26931
L1000_CPC012_VCAP_24H	Characteristic direction	CAY-10470	Homo sapiens	VCAP	In Vitro	10 uM	24hr	0.0144509	3.9034	0.000414528	0.26931
L1000_CPC013_ASC_24H	Characteristic direction	F-1061-0166	Homo sapiens	ASC	In Vitro	10 uM	24hr	0.0144509	3.9034	0.000414528	0.26931
L1000_CPC013_MCF7_24H	Characteristic direction	Daunorubicin	Homo sapiens	MCF7	In Vitro	10 uM	24hr	0.0144509	3.9034	0.000414528	0.26931
L1000_CPC014_HA1E_6H	Characteristic direction	BRD-K69516039	Homo sapiens	HA1E	In Vitro	10 uM	6hr	0.0144509	3.9034	0.000414528	0.26931
L1000_CPC014_HA1E_6H	Characteristic direction	JNJ-26854165	Homo sapiens	HA1E	In Vitro	10 uM	6hr	0.0144509	3.9034	0.000414528	0.26931
L1000_CPC020_HT29_6H	Characteristic direction	Methazolamide	Homo sapiens	HT29	In Vitro	10 uM	6hr	0.0144509	3.9034	0.000414528	0.26931
L1000_CPD002_MCF7_24H	Characteristic direction	Omeprazole	Homo sapiens	MCF7	In Vitro	10 uM	24hr	0.0144509	3.9034	0.000414528	0.26931
L1000_HOG001_A549_24H	Characteristic direction	Methylene-blue	Homo sapiens	A549	In Vitro	3.33 uM	24hr	0.0144509	3.9034	0.000414528	0.26931
L1000_HOG001_MCF7_24H	Characteristic direction	Barasertib	Homo sapiens	MCF7	In Vitro	0.0412 uM	24hr	0.0144509	3.9034	0.000414528	0.26931
L1000_HOG003_A549_24H	Characteristic direction	Tanespimycin	Homo sapiens	A549	In Vitro	10 uM	24hr	0.0144509	3.9034	0.000414528	0.26931
L1000_LJP001_MCF7_6H	Characteristic direction	Saracatinib	Homo sapiens	MCF7	In Vitro	0.4 uM	6hr	0.0144509	3.9034	0.000414528	0.26931
L1000_LJP001_MCF7_6H	Characteristic direction	WZ-3105	Homo sapiens	MCF7	In Vitro	2 uM	6hr	0.0144509	3.9034	0.000414528	0.26931
L1000_MUC.CP001_MCF7_6H	Characteristic direction	SA-1447005	Homo sapiens	MCF7	In Vitro	10 uM	6hr	0.0144509	3.9034	0.000414528	0.26931
L1000_MUC.CP003_MCF7_6H	Characteristic direction	Mebendazole	Homo sapiens	MCF7	In Vitro	40 uM	6hr	0.0144509	3.9034	0.000414528	0.26931
DrugMatrix_Codelink	limma	Lansoprazole	Rattus norvegicus	liver	In Vivo	limma combined	limma combined	0.0289929	1.68359	0.000414877	0.879838
DrugMatrix_Codelink	limma	Rolipram	Rattus norvegicus	cardiovascular system	In Vivo	limma combined	limma combined	0.0288221	1.78474	0.000415479	0.876065
DrugMatrix_Codelink	limma	Pemoline	Rattus norvegicus	liver	In Vivo	limma combined	limma combined	0.0289779	1.69867	0.000416832	0.879419
DrugMatrix_Affy	limma	Nimesulide	Rattus norvegicus	liver	In Vivo	162 mg/kg	3d	0.0285978	1.51714	0.000417582	0.869533
DrugMatrix_Affy	limma	Nimesulide	Rattus norvegicus	liver	In Vivo	limma combined	limma combined	0.0285978	1.51714	0.000417582	0.869533
DrugMatrix_Codelink	limma	1-naphthyl isothiocyanate	Rattus norvegicus	liver	In Vivo	30 mg/kg	7d	0.0287049	1.82055	0.00041808	0.872433
DrugMatrix_Codelink	limma	Norethindrone	Rattus norvegicus	liver	In Vivo	limma combined	limma combined	0.0287595	1.54886	0.00041852	0.87369
DrugMatrix_Codelink	limma	Fluoxetine	Rattus norvegicus	kidney	In Vivo	limma combined	limma combined	0.028928	1.73266	0.000419052	0.878511
L1000_CPC014_PHH_24H	Characteristic direction	BRD-K83691318	Homo sapiens	PHH	In Vitro	10 uM	24hr	0.0130293	4.80254	0.000419998	0.196871
L1000_HOG002_MCF7_6H	Characteristic direction	Mitoxantrone	Homo sapiens	MCF7	In Vitro	3.33 uM	6hr	0.0130293	4.80254	0.000419998	0.196871
L1000_ASG001_PC3_24H	Characteristic direction	Tanespimycin	Homo sapiens	PC3	In Vitro	2 uM	24hr	0.0138037	4.2801	0.000420409	0.235862
L1000_CPC001_PC3_6H	Characteristic direction	SB-205607	Homo sapiens	PC3	In Vitro	10 uM	6hr	0.0138037	4.2801	0.000420409	0.235862
L1000_CPC001_VCAP_24H	Characteristic direction	SKF-77434	Homo sapiens	VCAP	In Vitro	10 uM	24hr	0.0138037	4.2801	0.000420409	0.235862
L1000_CPC003_HCC515_6H	Characteristic direction	Flucloxacillin	Homo sapiens	HCC515	In Vitro	10 uM	6hr	0.0138037	4.2801	0.000420409	0.235862
L1000_CPC004_MCF7_6H	Characteristic direction	Dephostatin	Homo sapiens	MCF7	In Vitro	10 uM	6hr	0.0138037	4.2801	0.000420409	0.235862
L1000_CPC005_MCF7_6H	Characteristic direction	Dihydrodeoxygedunin	Homo sapiens	MCF7	In Vitro	10 uM	6hr	0.0138037	4.2801	0.000420409	0.235862
L1000_CPC006_HEPG2_6H	Characteristic direction	Linsitinib	Homo sapiens	HEPG2	In Vitro	10 uM	6hr	0.0138037	4.2801	0.000420409	0.235862
L1000_CPC010_PC3_6H	Characteristic direction	BRD-K93229693	Homo sapiens	PC3	In Vitro	10 uM	6hr	0.0138037	4.2801	0.000420409	0.235862
L1000_CPC012_A375_6H	Characteristic direction	Fludarabine	Homo sapiens	A375	In Vitro	10 uM	6hr	0.0138037	4.2801	0.000420409	0.235862
L1000_CPC012_HT29_6H	Characteristic direction	BRD-A06131576	Homo sapiens	HT29	In Vitro	10 uM	6hr	0.0138037	4.2801	0.000420409	0.235862
L1000_CPC013_HT29_6H	Characteristic direction	TH02453-036-P1	Homo sapiens	HT29	In Vitro	10 uM	6hr	0.0138037	4.2801	0.000420409	0.235862
L1000_CPC014_HEPG2_6H	Characteristic direction	BRD-A03946276	Homo sapiens	HEPG2	In Vitro	10 uM	6hr	0.0138037	4.2801	0.000420409	0.235862
L1000_CPC014_NPC_24H	Characteristic direction	Acetyl-geranyl-cysteine	Homo sapiens	NPC	In Vitro	10 uM	24hr	0.0138037	4.2801	0.000420409	0.235862
L1000_ERG003_VCAP_24H	Characteristic direction	Phenformin	Homo sapiens	VCAP	In Vitro	10 uM	24hr	0.0138037	4.2801	0.000420409	0.235862
L1000_LJP001_MCF7_24H	Characteristic direction	A-443644	Homo sapiens	MCF7	In Vitro	0.4 uM	24hr	0.0138037	4.2801	0.000420409	0.235862
L1000_LJP001_SKBR3_6H	Characteristic direction	Fostamatinib	Homo sapiens	SKBR3	In Vitro	2 uM	6hr	0.0138037	4.2801	0.000420409	0.235862
L1000_LJP002_BT20_24H	Characteristic direction	JNK-9L	Homo sapiens	BT20	In Vitro	0.08 uM	24hr	0.0138037	4.2801	0.000420409	0.235862
L1000_LJP002_BT20_24H	Characteristic direction	SB-525334	Homo sapiens	BT20	In Vitro	0.4 uM	24hr	0.0138037	4.2801	0.000420409	0.235862
L1000_LJP002_MCF10A_6H	Characteristic direction	Gefitinib	Homo sapiens	MCF10A	In Vitro	10 uM	6hr	0.0138037	4.2801	0.000420409	0.235862
L1000_PRISM001_MCF7_6H	Characteristic direction	Tozasertib	Homo sapiens	MCF7	In Vitro	0.625 uM	6hr	0.0138037	4.2801	0.000420409	0.235862
DrugMatrix_Affy	limma	Ethinylestradiol	Rattus norvegicus	liver	In Vivo	10 mg/kg	6hr	0.0289041	1.59364	0.000420798	0.878161
L1000_CPC001_PC3_24H	Characteristic direction	GR-127935	Homo sapiens	PC3	In Vitro	10 uM	24hr	0.014966	3.60134	0.000420965	0.298102
L1000_CPC003_HCC515_24H	Characteristic direction	Lasalocid	Homo sapiens	HCC515	In Vitro	10 uM	24hr	0.014966	3.60134	0.000420965	0.298102
L1000_CPC006_HA1E_6H	Characteristic direction	PP-30	Homo sapiens	HA1E	In Vitro	11.1 uM	6hr	0.014966	3.60134	0.000420965	0.298102
L1000_CPC006_HT29_6H	Characteristic direction	Niguldipine	Homo sapiens	HT29	In Vitro	10 uM	6hr	0.014966	3.60134	0.000420965	0.298102
L1000_CPC014_SKB_24H	Characteristic direction	PF-562271	Homo sapiens	SKB	In Vitro	10 uM	24hr	0.014966	3.60134	0.000420965	0.298102
DrugMatrix_Codelink	limma	Clobetasol propionate	Rattus norvegicus	bone marrow	In Vivo	17 mg/kg	24hr	0.0289781	1.68238	0.000421438	0.879489
DrugMatrix_Codelink	limma	Mitotane	Rattus norvegicus	bone marrow	In Vivo	900 mg/kg	6hr	0.0240642	2.62317	0.000421548	0.778818
DrugMatrix_Affy	limma	Estriol	Rattus norvegicus	liver	In Vivo	313 mg/kg	5d	0.0282922	1.47595	0.000421794	0.861883
DrugMatrix_Codelink	limma	Chlorpromazine	Rattus norvegicus	liver	In Vivo	73 mg/kg	5d	0.0289784	1.66766	0.000423268	0.879558
DrugMatrix_Codelink	limma	Itraconazole	Rattus norvegicus	liver	In Vivo	1093 mg/kg	3d	0.0285914	1.84629	0.000425048	0.869429
L1000_ASG001_MCF7_24H	Characteristic direction	Sirolimus	Homo sapiens	MCF7	In Vitro	10 uM	24hr	0.01443	3.8858	0.000428731	0.268053
L1000_ASG001_MCF7_24H	Characteristic direction	Fluphenazine	Homo sapiens	MCF7	In Vitro	2 uM	24hr	0.01443	3.8858	0.000428731	0.268053
L1000_CPC002_PC3_24H	Characteristic direction	PD-102807	Homo sapiens	PC3	In Vitro	10 uM	24hr	0.01443	3.8858	0.000428731	0.268053
L1000_CPC002_PC3_24H	Characteristic direction	Digoxigenin	Homo sapiens	PC3	In Vitro	10 uM	24hr	0.01443	3.8858	0.000428731	0.268053
L1000_CPC002_PC3_6H	Characteristic direction	BRD-K60932973	Homo sapiens	PC3	In Vitro	10 uM	6hr	0.01443	3.8858	0.000428731	0.268053
L1000_CPC002_VCAP_6H	Characteristic direction	Iodophenpropit	Homo sapiens	VCAP	In Vitro	10 uM	6hr	0.01443	3.8858	0.000428731	0.268053
L1000_CPC004_PC3_6H	Characteristic direction	NU-7026	Homo sapiens	PC3	In Vitro	10 uM	6hr	0.01443	3.8858	0.000428731	0.268053
L1000_CPC005_A375_24H	Characteristic direction	MBCQ	Homo sapiens	A375	In Vitro	10 uM	24hr	0.01443	3.8858	0.000428731	0.268053
L1000_CPC005_A375_6H	Characteristic direction	Nabumetone	Homo sapiens	A375	In Vitro	10 uM	6hr	0.01443	3.8858	0.000428731	0.268053
L1000_CPC005_HT29_24H	Characteristic direction	Benzyl-quinazolin-4-yl-amine	Homo sapiens	HT29	In Vitro	10 uM	24hr	0.01443	3.8858	0.000428731	0.268053
L1000_CPC006_HT29_6H	Characteristic direction	AKT-inhibitor-IV	Homo sapiens	HT29	In Vitro	10 uM	6hr	0.01443	3.8858	0.000428731	0.268053
L1000_CPC006_MCF7_6H	Characteristic direction	AM-580	Homo sapiens	MCF7	In Vitro	10 uM	6hr	0.01443	3.8858	0.000428731	0.268053
L1000_CPC006_PC3_24H	Characteristic direction	UK-356618	Homo sapiens	PC3	In Vitro	10 uM	24hr	0.01443	3.8858	0.000428731	0.268053
L1000_CPC007_A375_24H	Characteristic direction	Azathioprine	Homo sapiens	A375	In Vitro	10 uM	24hr	0.01443	3.8858	0.000428731	0.268053
L1000_CPC007_HA1E_24H	Characteristic direction	BRD-K32862555	Homo sapiens	HA1E	In Vitro	10 uM	24hr	0.01443	3.8858	0.000428731	0.268053
L1000_CPC007_HT29_24H	Characteristic direction	PSH-013	Homo sapiens	HT29	In Vitro	10 uM	24hr	0.01443	3.8858	0.000428731	0.268053
L1000_CPC007_HT29_24H	Characteristic direction	BRD-K70503895	Homo sapiens	HT29	In Vitro	10 uM	24hr	0.01443	3.8858	0.000428731	0.268053
L1000_CPC008_VCAP_24H	Characteristic direction	KU-C104256	Homo sapiens	VCAP	In Vitro	10 uM	24hr	0.01443	3.8858	0.000428731	0.268053
L1000_CPC010_MCF7_24H	Characteristic direction	BRD-A24225650	Homo sapiens	MCF7	In Vitro	10 uM	24hr	0.01443	3.8858	0.000428731	0.268053
L1000_CPC014_A549_24H	Characteristic direction	K3644	Homo sapiens	A549	In Vitro	10 uM	24hr	0.01443	3.8858	0.000428731	0.268053
L1000_CPC014_PC3_24H	Characteristic direction	NVP-TAE684	Homo sapiens	PC3	In Vitro	10 uM	24hr	0.01443	3.8858	0.000428731	0.268053
L1000_CPC014_VCAP_24H	Characteristic direction	Entecavir	Homo sapiens	VCAP	In Vitro	10 uM	24hr	0.01443	3.8858	0.000428731	0.268053
L1000_CPC014_VCAP_24H	Characteristic direction	Ebelactone-b	Homo sapiens	VCAP	In Vitro	10 uM	24hr	0.01443	3.8858	0.000428731	0.268053
L1000_CPC019_VCAP_6H	Characteristic direction	Wortmannin	Homo sapiens	VCAP	In Vitro	10 uM	6hr	0.01443	3.8858	0.000428731	0.268053
L1000_CPD003_MCF7_24H	Characteristic direction	Epinephrine	Homo sapiens	MCF7	In Vitro	10 uM	24hr	0.01443	3.8858	0.000428731	0.268053
L1000_DOS033_HT29_24H	Characteristic direction	Vorinostat	Homo sapiens	HT29	In Vitro	0.5 uM	24hr	0.01443	3.8858	0.000428731	0.268053
L1000_ERG011_VCAP_24H	Characteristic direction	Fulvestrant	Homo sapiens	VCAP	In Vitro	0.4 uM	24hr	0.01443	3.8858	0.000428731	0.268053
L1000_HOG002_A549_6H	Characteristic direction	SID-26681509	Homo sapiens	A549	In Vitro	3.33 uM	6hr	0.01443	3.8858	0.000428731	0.268053
L1000_LJP001_MCF7_6H	Characteristic direction	Palbociclib	Homo sapiens	MCF7	In Vitro	10 uM	6hr	0.01443	3.8858	0.000428731	0.268053
L1000_LJP001_MDAMB231_24H	Characteristic direction	GSK-3-inhibitor-IX	Homo sapiens	MDAMB231	In Vitro	2 uM	24hr	0.01443	3.8858	0.000428731	0.268053
L1000_LJP002_MCF10A_24H	Characteristic direction	OSI-930	Homo sapiens	MCF10A	In Vitro	0.4 uM	24hr	0.01443	3.8858	0.000428731	0.268053
L1000_NMH002_NPC_24H	Characteristic direction	Decitabine	Homo sapiens	NPC	In Vitro	10 uM	24hr	0.01443	3.8858	0.000428731	0.268053
DrugMatrix_Codelink	limma	Pirinixic acid	Rattus norvegicus	liver	In Vivo	364 mg/kg	5d	0.0271845	2.11771	0.000429242	0.839353
DrugMatrix_Codelink	limma	Clarithromycin	Rattus norvegicus	liver	In Vivo	limma combined	limma combined	0.0275229	2.0597	0.00042996	0.845745
GSE39073, GSE51083, E-MEXP-1561, GSE19567, GSE20876, GSE24493, GSE1922, GSE48294, E-GEOD-1418, E-GEOD-33075, E-GEOD-12211, GSE19567, GSE35907	Characteristic direction	Tyrosine kinase inhibitor	Homo sapiens	hematopoietic system	PharmOmics meta	PharmOmics meta	PharmOmics meta	0.0162514	2.88412	0.000431073	0.371524
TG-GATEs	limma	Danazol	Homo sapiens	liver	In Vitro	35 uM	8hr	0.0162514	2.88412	0.000431073	0.371524
DrugMatrix_Codelink	limma	Idarubicin	Rattus norvegicus	liver	In Vitro	limma combined	limma combined	0.0286074	1.52119	0.000431162	0.869778
DrugMatrix_Codelink	limma	Chlorambucil	Rattus norvegicus	liver	In Vitro	limma combined	limma combined	0.0280297	1.96425	0.000433656	0.856853
TG-GATEs	limma	Furosemide	Rattus norvegicus	liver	In Vitro	2500 uM	8hr	0.0288035	1.56565	0.000433701	0.875437
L1000_CPC009_A549_24H	Characteristic direction	Thiothixene	Homo sapiens	A549	In Vitro	10 uM	24hr	0.0149457	3.58696	0.000433905	0.296797
L1000_CPC009_PC3_24H	Characteristic direction	BRD-K40955748	Homo sapiens	PC3	In Vitro	10 uM	24hr	0.0149457	3.58696	0.000433905	0.296797
L1000_CPC011_HT29_6H	Characteristic direction	Geldanamycin	Homo sapiens	HT29	In Vitro	10 uM	6hr	0.0149457	3.58696	0.000433905	0.296797
L1000_CPC014_PC3_24H	Characteristic direction	Nelfinavir	Homo sapiens	PC3	In Vitro	10 uM	24hr	0.0149457	3.58696	0.000433905	0.296797
GSE31460, GSE54740, GSE57861, E-GEOD-16214	Characteristic direction	Immunomodulator	Homo sapiens	hematopoietic system	PharmOmics meta	PharmOmics meta	PharmOmics meta	0.0137825	4.25654	0.000436653	0.234702
L1000_CPC001_VCAP_6H	Characteristic direction	L-733060	Homo sapiens	VCAP	In Vitro	10 uM	6hr	0.0137825	4.25654	0.000436653	0.234702
L1000_CPC002_HA1E_24H	Characteristic direction	Aminopurvalanol-a	Homo sapiens	HA1E	In Vitro	10 uM	24hr	0.0137825	4.25654	0.000436653	0.234702
L1000_CPC002_VCAP_24H	Characteristic direction	CGP-37157	Homo sapiens	VCAP	In Vitro	10 uM	24hr	0.0137825	4.25654	0.000436653	0.234702
L1000_CPC004_A375_6H	Characteristic direction	Sappanone-a	Homo sapiens	A375	In Vitro	10 uM	6hr	0.0137825	4.25654	0.000436653	0.234702
L1000_CPC004_PC3_6H	Characteristic direction	AG-957	Homo sapiens	PC3	In Vitro	10 uM	6hr	0.0137825	4.25654	0.000436653	0.234702
L1000_CPC005_PC3_24H	Characteristic direction	TCS-359	Homo sapiens	PC3	In Vitro	10 uM	24hr	0.0137825	4.25654	0.000436653	0.234702
L1000_CPC006_HA1E_6H	Characteristic direction	Tolazamide	Homo sapiens	HA1E	In Vitro	10 uM	6hr	0.0137825	4.25654	0.000436653	0.234702
L1000_CPC006_HCC515_6H	Characteristic direction	TG-101348	Homo sapiens	HCC515	In Vitro	11.1 uM	6hr	0.0137825	4.25654	0.000436653	0.234702
L1000_CPC006_PC3_24H	Characteristic direction	Inhibitor-BEC	Homo sapiens	PC3	In Vitro	80 uM	24hr	0.0137825	4.25654	0.000436653	0.234702
L1000_CPC006_SNU1040_6H	Characteristic direction	Manumycin-a	Homo sapiens	SNU1040	In Vitro	10 uM	6hr	0.0137825	4.25654	0.000436653	0.234702
L1000_CPC007_A375_24H	Characteristic direction	BRD-K48199208	Homo sapiens	A375	In Vitro	10 uM	24hr	0.0137825	4.25654	0.000436653	0.234702
L1000_CPC007_MCF7_24H	Characteristic direction	BRD-K16947188	Homo sapiens	MCF7	In Vitro	10 uM	24hr	0.0137825	4.25654	0.000436653	0.234702
L1000_CPC007_VCAP_6H	Characteristic direction	BRD-K03371390	Homo sapiens	VCAP	In Vitro	10 uM	6hr	0.0137825	4.25654	0.000436653	0.234702
L1000_CPC008_HCC515_6H	Characteristic direction	BRD-K10846167	Homo sapiens	HCC515	In Vitro	10 uM	6hr	0.0137825	4.25654	0.000436653	0.234702
L1000_CPC008_MCF7_24H	Characteristic direction	BRD-K21401822	Homo sapiens	MCF7	In Vitro	10 uM	24hr	0.0137825	4.25654	0.000436653	0.234702
L1000_CPC010_VCAP_6H	Characteristic direction	Azauridine	Homo sapiens	VCAP	In Vitro	10 uM	6hr	0.0137825	4.25654	0.000436653	0.234702
L1000_CPC011_A375_6H	Characteristic direction	Ipriflavone	Homo sapiens	A375	In Vitro	10 uM	6hr	0.0137825	4.25654	0.000436653	0.234702
L1000_CPC014_ASC_24H	Characteristic direction	Pazopanib	Homo sapiens	ASC	In Vitro	10 uM	24hr	0.0137825	4.25654	0.000436653	0.234702
L1000_CPC014_VCAP_6H	Characteristic direction	GR-235	Homo sapiens	VCAP	In Vitro	10 uM	6hr	0.0137825	4.25654	0.000436653	0.234702
L1000_CPC020_MCF7_24H	Characteristic direction	Raloxifene	Homo sapiens	MCF7	In Vitro	10 uM	24hr	0.0137825	4.25654	0.000436653	0.234702
L1000_CPC020_VCAP_24H	Characteristic direction	Dopamine	Homo sapiens	VCAP	In Vitro	10 uM	24hr	0.0137825	4.25654	0.000436653	0.234702
L1000_ERG011_VCAP_24H	Characteristic direction	Azacitidine	Homo sapiens	VCAP	In Vitro	0.4 uM	24hr	0.0137825	4.25654	0.000436653	0.234702
L1000_HDAC002_MCF7_24H	Characteristic direction	Panobinostat	Homo sapiens	MCF7	In Vitro	0.078125 uM	24hr	0.0137825	4.25654	0.000436653	0.234702
L1000_HOG003_A549_6H	Characteristic direction	Narciclasine	Homo sapiens	A549	In Vitro	0.1235 uM	6hr	0.0137825	4.25654	0.000436653	0.234702
L1000_LJP001_BT20_24H	Characteristic direction	AKT-inhibitor-1-2	Homo sapiens	BT20	In Vitro	10 uM	24hr	0.0137825	4.25654	0.000436653	0.234702
L1000_MUC.CP006_MCF7_24H	Characteristic direction	Vorinostat	Homo sapiens	MCF7	In Vitro	10 uM	24hr	0.0137825	4.25654	0.000436653	0.234702
L1000_RAD001_HCC515_6H	Characteristic direction	Pentoxifylline	Homo sapiens	HCC515	In Vitro	0.0015 uM	6hr	0.0137825	4.25654	0.000436653	0.234702
TG-GATEs	limma	Lomustine	Homo sapiens	liver	In Vitro	24 uM	8hr	0.00804829	12.732	0.000437256	0.0657687
DrugMatrix_DEXAMETHASONE_heart, GSE77880, DrugMatrix_INDOMETHACIN_heart, DrugMatrix_ASPIRIN_heart, DrugMatrix_HYDROCORTISONE_heart, DrugMatrix_PREDNISOLONE_heart, GSE77591, DrugMatrix_CELECOXIB_heart, DrugMatrix_ROFECOXIB_heart, DrugMatrix_PREDNISONE_heart, DrugMatrix_VALDECOXIB_heart, DrugMatrix_SULINDAC_heart, DrugMatrix_CORTISONE_heart	Characteristic direction	Anti-inflammatory	Rattus norvegicus	cardiovascular system	PharmOmics meta	PharmOmics meta	PharmOmics meta	0.0288693	1.59102	0.00043823	0.876974
DrugMatrix_Codelink	limma	Sertraline	Rattus norvegicus	liver	In Vivo	limma combined	limma combined	0.0286104	1.82909	0.000438623	0.869848
L1000_CPC006_HCC515_6H	Characteristic direction	Curcumin	Homo sapiens	HCC515	In Vitro	48 uM	6hr	0.0130081	4.76932	0.000438761	0.19563
L1000_CPC008_A375_24H	Characteristic direction	BRD-K37498076	Homo sapiens	A375	In Vitro	10 uM	24hr	0.0130081	4.76932	0.000438761	0.19563
L1000_HDAC002_MCF7_6H	Characteristic direction	BRD-K64024097	Homo sapiens	MCF7	In Vitro	0.625 uM	6hr	0.0130081	4.76932	0.000438761	0.19563
L1000_HOG001_A549_24H	Characteristic direction	Triptolide	Homo sapiens	A549	In Vitro	3.3333 uM	24hr	0.0130081	4.76932	0.000438761	0.19563
L1000_LJP001_HS578T_6H	Characteristic direction	CGP-60474	Homo sapiens	HS578T	In Vitro	0.4 uM	6hr	0.0130081	4.76932	0.000438761	0.19563
TG-GATEs	limma	Vitamin a	Rattus norvegicus	liver	In Vivo Single	limma combined	limma combined	0.0287929	1.56486	0.000439324	0.874878
DrugMatrix_Codelink	limma	1-naphthyl isothiocyanate	Rattus norvegicus	liver	In Vivo	60 mg/kg	3d	0.0277778	2.00613	0.000441374	0.851439
TG-GATEs	limma	Aspirin	Rattus norvegicus	liver	In Vitro	limma combined	limma combined	0.0279476	1.44315	0.000441934	0.854967
DrugMatrix_Codelink	limma	Carbon tetrachloride	Rattus norvegicus	liver	In Vivo	3178 mg/kg	24hr	0.0286476	1.81506	0.000442454	0.870826
L1000_CPC001_HCC515_6H	Characteristic direction	Mibefradil	Homo sapiens	HCC515	In Vitro	10 uM	6hr	0.0144092	3.86837	0.000443335	0.266942
L1000_CPC001_VCAP_6H	Characteristic direction	IKK-16	Homo sapiens	VCAP	In Vitro	10 uM	6hr	0.0144092	3.86837	0.000443335	0.266942
L1000_CPC002_VCAP_24H	Characteristic direction	Buddleoflavonoloside	Homo sapiens	VCAP	In Vitro	10 uM	24hr	0.0144092	3.86837	0.000443335	0.266942
L1000_CPC004_HA1E_6H	Characteristic direction	Amoxapine	Homo sapiens	HA1E	In Vitro	10 uM	6hr	0.0144092	3.86837	0.000443335	0.266942
L1000_CPC004_PC3_6H	Characteristic direction	SA-792709	Homo sapiens	PC3	In Vitro	10 uM	6hr	0.0144092	3.86837	0.000443335	0.266942
L1000_CPC004_VCAP_24H	Characteristic direction	Phentermine	Homo sapiens	VCAP	In Vitro	10 uM	24hr	0.0144092	3.86837	0.000443335	0.266942
L1000_CPC005_A549_6H	Characteristic direction	Dihydro-7-desacetyldeoxygedunin	Homo sapiens	A549	In Vitro	10 uM	6hr	0.0144092	3.86837	0.000443335	0.266942
L1000_CPC005_HCC515_6H	Characteristic direction	ZM-39923	Homo sapiens	HCC515	In Vitro	10 uM	6hr	0.0144092	3.86837	0.000443335	0.266942
L1000_CPC005_HT29_6H	Characteristic direction	Alfaxalone	Homo sapiens	HT29	In Vitro	10 uM	6hr	0.0144092	3.86837	0.000443335	0.266942
L1000_CPC006_HA1E_6H	Characteristic direction	BMS-754807	Homo sapiens	HA1E	In Vitro	10 uM	6hr	0.0144092	3.86837	0.000443335	0.266942
L1000_CPC006_HT29_24H	Characteristic direction	Thioridazine	Homo sapiens	HT29	In Vitro	10 uM	24hr	0.0144092	3.86837	0.000443335	0.266942
L1000_CPC006_HT29_24H	Characteristic direction	Niclosamide	Homo sapiens	HT29	In Vitro	10 uM	24hr	0.0144092	3.86837	0.000443335	0.266942
L1000_CPC007_VCAP_6H	Characteristic direction	BRD-A98248982	Homo sapiens	VCAP	In Vitro	10 uM	6hr	0.0144092	3.86837	0.000443335	0.266942
L1000_CPC008_A549_6H	Characteristic direction	BJM-AF-64	Homo sapiens	A549	In Vitro	10 uM	6hr	0.0144092	3.86837	0.000443335	0.266942
L1000_CPC009_A549_6H	Characteristic direction	Thiothixene	Homo sapiens	A549	In Vitro	10 uM	6hr	0.0144092	3.86837	0.000443335	0.266942
L1000_CPC009_MCF7_24H	Characteristic direction	VU-0365118-1	Homo sapiens	MCF7	In Vitro	10 uM	24hr	0.0144092	3.86837	0.000443335	0.266942
L1000_CPC011_MCF7_24H	Characteristic direction	Lamivudine	Homo sapiens	MCF7	In Vitro	10 uM	24hr	0.0144092	3.86837	0.000443335	0.266942
L1000_CPC011_VCAP_24H	Characteristic direction	Epigallocatechin	Homo sapiens	VCAP	In Vitro	10 uM	24hr	0.0144092	3.86837	0.000443335	0.266942
L1000_CPC013_MCF7_6H	Characteristic direction	BRD-K82685933	Homo sapiens	MCF7	In Vitro	10 uM	6hr	0.0144092	3.86837	0.000443335	0.266942
L1000_CPC014_NPC_24H	Characteristic direction	4,5-dianilinophthalimide	Homo sapiens	NPC	In Vitro	10 uM	24hr	0.0144092	3.86837	0.000443335	0.266942
L1000_CPC014_SKB_24H	Characteristic direction	XL-147	Homo sapiens	SKB	In Vitro	10 uM	24hr	0.0144092	3.86837	0.000443335	0.266942
L1000_CPC014_VCAP_6H	Characteristic direction	Thiostrepton	Homo sapiens	VCAP	In Vitro	10 uM	6hr	0.0144092	3.86837	0.000443335	0.266942
L1000_CPC015_MCF7_6H	Characteristic direction	Hydroquinidine	Homo sapiens	MCF7	In Vitro	10 uM	6hr	0.0144092	3.86837	0.000443335	0.266942
L1000_DOS051_HT29_24H	Characteristic direction	Vorinostat	Homo sapiens	HT29	In Vitro	10 uM	24hr	0.0144092	3.86837	0.000443335	0.266942
L1000_DOS053_A549_24H	Characteristic direction	Vorinostat	Homo sapiens	A549	In Vitro	10 uM	24hr	0.0144092	3.86837	0.000443335	0.266942
L1000_ERG005_VCAP_6H	Characteristic direction	Tanespimycin	Homo sapiens	VCAP	In Vitro	20 uM	6hr	0.0144092	3.86837	0.000443335	0.266942
L1000_ERG011_VCAP_24H	Characteristic direction	Troglitazone	Homo sapiens	VCAP	In Vitro	10 uM	24hr	0.0144092	3.86837	0.000443335	0.266942
L1000_HOG002_A549_24H	Characteristic direction	Wortmannin	Homo sapiens	A549	In Vitro	3.33 uM	24hr	0.0144092	3.86837	0.000443335	0.266942
L1000_NMH002_NPC_24H	Characteristic direction	Amiodarone	Homo sapiens	NPC	In Vitro	10 uM	24hr	0.0144092	3.86837	0.000443335	0.266942
TG-GATEs	limma	Ethionamide	Rattus norvegicus	liver	In Vivo Single	1000 mg/kg	9hr	0.028275	1.47546	0.000443851	0.861534
TG-GATEs	limma	Cycloheximide	Rattus norvegicus	liver	In Vitro	4 uM	2hr	0.0286832	1.80196	0.000445001	0.871874
DrugMatrix_Codelink	limma	Clotrimazole	Rattus norvegicus	liver	In Vitro	limma combined	limma combined	0.0285987	1.52235	0.00044564	0.869638
L1000_CPC013_A549_24H	Characteristic direction	Dasatinib	Homo sapiens	A549	In Vitro	10 uM	24hr	0.0149254	3.57347	0.000447177	0.296056
DrugMatrix_Affy	limma	Ampiroxicam	Rattus norvegicus	kidney	In Vivo	94 mg/kg	3d	0.0208	3.20253	0.000447711	0.728797
TG-GATEs	limma	Nitrosodiethylamine	Rattus norvegicus	liver	In Vivo Single	100 mg/kg	6hr	0.0283533	1.48548	0.000449677	0.864538
GSE21048	Characteristic direction	Prednisolone	Mus musculus	liver	PharmOmics meta	PharmOmics meta	PharmOmics meta	0.0173913	3.00903	0.000452123	0.663566
GSE35206	Characteristic direction	Tamoxifen	Mus musculus	breast	PharmOmics meta	PharmOmics meta	PharmOmics meta	0.0173913	3.00903	0.000452123	0.663566
GSE21048	Characteristic direction	Antirheumatic	Mus musculus	liver	PharmOmics meta	PharmOmics meta	PharmOmics meta	0.0173913	3.00903	0.000452123	0.663566
DrugMatrix_ENOXACIN_liver, DrugMatrix_LOMEFLOXACIN_liver, TG-GATEs_ciprofloxacin_in_vitro, TG-GATEs_ciprofloxacin_in_vivo_single, TG-GATEs_ciprofloxacin_in_vivo_repeat	Characteristic direction	Nucleic acid biosynthesis inhibitor	Rattus norvegicus	liver	PharmOmics meta	PharmOmics meta	PharmOmics meta	0.0284698	1.85431	0.000452956	0.867053
L1000_CPC003_HCC515_6H	Characteristic direction	Zolantidine	Homo sapiens	HCC515	In Vitro	10 uM	6hr	0.0137615	4.23333	0.00045341	0.233574
L1000_CPC004_HCC515_6H	Characteristic direction	Piperlongumine	Homo sapiens	HCC515	In Vitro	10 uM	6hr	0.0137615	4.23333	0.00045341	0.233574
L1000_CPC004_PC3_6H	Characteristic direction	Bromocriptine	Homo sapiens	PC3	In Vitro	10 uM	6hr	0.0137615	4.23333	0.00045341	0.233574
L1000_CPC005_A375_24H	Characteristic direction	Wortmannin	Homo sapiens	A375	In Vitro	10 uM	24hr	0.0137615	4.23333	0.00045341	0.233574
L1000_CPC005_VCAP_24H	Characteristic direction	Cyclopiazonic-acid	Homo sapiens	VCAP	In Vitro	10 uM	24hr	0.0137615	4.23333	0.00045341	0.233574
L1000_CPC006_A375_6H	Characteristic direction	Neratinib	Homo sapiens	A375	In Vitro	10 uM	6hr	0.0137615	4.23333	0.00045341	0.233574
L1000_CPC006_HA1E_6H	Characteristic direction	L-690488	Homo sapiens	HA1E	In Vitro	10 uM	6hr	0.0137615	4.23333	0.00045341	0.233574
L1000_CPC006_HCC515_24H	Characteristic direction	Isoliquiritigenin	Homo sapiens	HCC515	In Vitro	10 uM	24hr	0.0137615	4.23333	0.00045341	0.233574
L1000_CPC006_PC3_6H	Characteristic direction	Importazole	Homo sapiens	PC3	In Vitro	60 uM	6hr	0.0137615	4.23333	0.00045341	0.233574
L1000_CPC009_A549_24H	Characteristic direction	Trichostatin-a	Homo sapiens	A549	In Vitro	10 uM	24hr	0.0137615	4.23333	0.00045341	0.233574
L1000_CPC010_A549_24H	Characteristic direction	BRD-A37735495	Homo sapiens	A549	In Vitro	10 uM	24hr	0.0137615	4.23333	0.00045341	0.233574
L1000_CPC010_HCC515_6H	Characteristic direction	BRD-A36275421	Homo sapiens	HCC515	In Vitro	10 uM	6hr	0.0137615	4.23333	0.00045341	0.233574
L1000_CPC011_A375_6H	Characteristic direction	Tocainide	Homo sapiens	A375	In Vitro	10 uM	6hr	0.0137615	4.23333	0.00045341	0.233574
L1000_CPC012_ASC_24H	Characteristic direction	Fludarabine	Homo sapiens	ASC	In Vitro	10 uM	24hr	0.0137615	4.23333	0.00045341	0.233574
L1000_CPC012_SKB_24H	Characteristic direction	BRD-K02223034	Homo sapiens	SKB	In Vitro	10 uM	24hr	0.0137615	4.23333	0.00045341	0.233574
L1000_CPC013_PC3_24H	Characteristic direction	KM-01366	Homo sapiens	PC3	In Vitro	10 uM	24hr	0.0137615	4.23333	0.00045341	0.233574
L1000_CPC014_SKB_24H	Characteristic direction	BRD-K32927008	Homo sapiens	SKB	In Vitro	10 uM	24hr	0.0137615	4.23333	0.00045341	0.233574
L1000_CPC020_A375_6H	Characteristic direction	Paroxetine	Homo sapiens	A375	In Vitro	10 uM	6hr	0.0137615	4.23333	0.00045341	0.233574
L1000_DOS057_PC3_24H	Characteristic direction	Trichostatin-a	Homo sapiens	PC3	In Vitro	10 uM	24hr	0.0137615	4.23333	0.00045341	0.233574
L1000_HOG003_MCF7_24H	Characteristic direction	Alvocidib	Homo sapiens	MCF7	In Vitro	1.11 uM	24hr	0.0137615	4.23333	0.00045341	0.233574
L1000_LJP001_HS578T_6H	Characteristic direction	QL-XII-47	Homo sapiens	HS578T	In Vitro	10 uM	6hr	0.0137615	4.23333	0.00045341	0.233574
L1000_LJP001_SKBR3_24H	Characteristic direction	Tozasertib	Homo sapiens	SKBR3	In Vitro	10 uM	24hr	0.0137615	4.23333	0.00045341	0.233574
TG-GATEs	limma	Doxorubicin	Homo sapiens	liver	In Vitro	2 uM	8hr	0.0169972	2.23614	0.000453631	0.416943
L1000_ASG001_MCF7_6H	Characteristic direction	Geldanamycin	Homo sapiens	MCF7	In Vitro	2 uM	6hr	0.0143885	3.85109	0.000458351	0.265588
L1000_CPC001_HA1E_6H	Characteristic direction	Cimetidine	Homo sapiens	HA1E	In Vitro	10 uM	6hr	0.0143885	3.85109	0.000458351	0.265588
L1000_CPC002_HCC515_24H	Characteristic direction	SQ-22536	Homo sapiens	HCC515	In Vitro	10 uM	24hr	0.0143885	3.85109	0.000458351	0.265588
L1000_CPC002_HCC515_24H	Characteristic direction	Brimonidine	Homo sapiens	HCC515	In Vitro	10 uM	24hr	0.0143885	3.85109	0.000458351	0.265588
L1000_CPC002_VCAP_6H	Characteristic direction	SB-218795	Homo sapiens	VCAP	In Vitro	10 uM	6hr	0.0143885	3.85109	0.000458351	0.265588
L1000_CPC002_VCAP_6H	Characteristic direction	SB-239063	Homo sapiens	VCAP	In Vitro	10 uM	6hr	0.0143885	3.85109	0.000458351	0.265588
L1000_CPC005_MCF7_24H	Characteristic direction	Trichostatin-a	Homo sapiens	MCF7	In Vitro	10 uM	24hr	0.0143885	3.85109	0.000458351	0.265588
L1000_CPC006_HA1E_24H	Characteristic direction	DG-041	Homo sapiens	HA1E	In Vitro	40 uM	24hr	0.0143885	3.85109	0.000458351	0.265588
L1000_CPC006_HEPG2_6H	Characteristic direction	MW-A1-12	Homo sapiens	HEPG2	In Vitro	10 uM	6hr	0.0143885	3.85109	0.000458351	0.265588
L1000_CPC006_MCF7_24H	Characteristic direction	AG-14361	Homo sapiens	MCF7	In Vitro	25 uM	24hr	0.0143885	3.85109	0.000458351	0.265588
L1000_CPC006_PL21_6H	Characteristic direction	Brefeldin-a	Homo sapiens	PL21	In Vitro	0.09 uM	6hr	0.0143885	3.85109	0.000458351	0.265588
L1000_CPC007_A375_24H	Characteristic direction	BRD-K23673040	Homo sapiens	A375	In Vitro	10 uM	24hr	0.0143885	3.85109	0.000458351	0.265588
L1000_CPC007_VCAP_6H	Characteristic direction	BRD-K10057859	Homo sapiens	VCAP	In Vitro	10 uM	6hr	0.0143885	3.85109	0.000458351	0.265588
L1000_CPC007_VCAP_6H	Characteristic direction	BRD-K89190195	Homo sapiens	VCAP	In Vitro	10 uM	6hr	0.0143885	3.85109	0.000458351	0.265588
L1000_CPC008_A549_6H	Characteristic direction	BRD-K05979026	Homo sapiens	A549	In Vitro	10 uM	6hr	0.0143885	3.85109	0.000458351	0.265588
L1000_CPC008_MCF7_24H	Characteristic direction	VU-0413243-1	Homo sapiens	MCF7	In Vitro	10 uM	24hr	0.0143885	3.85109	0.000458351	0.265588
L1000_CPC008_MCF7_24H	Characteristic direction	BRD-K98079119	Homo sapiens	MCF7	In Vitro	10 uM	24hr	0.0143885	3.85109	0.000458351	0.265588
L1000_CPC008_VCAP_24H	Characteristic direction	DM-55-3	Homo sapiens	VCAP	In Vitro	10 uM	24hr	0.0143885	3.85109	0.000458351	0.265588
L1000_CPC009_HEPG2_6H	Characteristic direction	Daunorubicin	Homo sapiens	HEPG2	In Vitro	10 uM	6hr	0.0143885	3.85109	0.000458351	0.265588
L1000_CPC009_VCAP_24H	Characteristic direction	Naltrexone	Homo sapiens	VCAP	In Vitro	10 uM	24hr	0.0143885	3.85109	0.000458351	0.265588
L1000_CPC012_A375_6H	Characteristic direction	BRD-K70771662	Homo sapiens	A375	In Vitro	10 uM	6hr	0.0143885	3.85109	0.000458351	0.265588
L1000_CPC012_A375_6H	Characteristic direction	Sirolimus	Homo sapiens	A375	In Vitro	10 uM	6hr	0.0143885	3.85109	0.000458351	0.265588
L1000_CPC014_PC3_24H	Characteristic direction	Gefitinib	Homo sapiens	PC3	In Vitro	10 uM	24hr	0.0143885	3.85109	0.000458351	0.265588
L1000_CPC014_SKB_24H	Characteristic direction	Acetyl-farnesyl-cysteine	Homo sapiens	SKB	In Vitro	10 uM	24hr	0.0143885	3.85109	0.000458351	0.265588
L1000_CPC014_VCAP_6H	Characteristic direction	PD-173074	Homo sapiens	VCAP	In Vitro	10 uM	6hr	0.0143885	3.85109	0.000458351	0.265588
L1000_CPC020_HT29_6H	Characteristic direction	Pyrimethamine	Homo sapiens	HT29	In Vitro	10 uM	6hr	0.0143885	3.85109	0.000458351	0.265588
L1000_CPD001_PC3_24H	Characteristic direction	Chloroxine	Homo sapiens	PC3	In Vitro	10 uM	24hr	0.0143885	3.85109	0.000458351	0.265588
L1000_CPD003_MCF7_24H	Characteristic direction	Trichostatin-a	Homo sapiens	MCF7	In Vitro	10 uM	24hr	0.0143885	3.85109	0.000458351	0.265588
L1000_CRCGN001_HA1E_24H	Characteristic direction	Paclitaxel	Homo sapiens	HA1E	In Vitro	10 uM	24hr	0.0143885	3.85109	0.000458351	0.265588
L1000_HOG001_A549_24H	Characteristic direction	NSC-632839	Homo sapiens	A549	In Vitro	0.1235 uM	24hr	0.0143885	3.85109	0.000458351	0.265588
L1000_LJP001_HS578T_6H	Characteristic direction	KIN001-220	Homo sapiens	HS578T	In Vitro	10 uM	6hr	0.0143885	3.85109	0.000458351	0.265588
L1000_LJP001_MCF10A_6H	Characteristic direction	HY-11007	Homo sapiens	MCF10A	In Vitro	10 uM	6hr	0.0143885	3.85109	0.000458351	0.265588
L1000_LJP001_MDAMB231_24H	Characteristic direction	Enzastaurin	Homo sapiens	MDAMB231	In Vitro	10 uM	24hr	0.0143885	3.85109	0.000458351	0.265588
L1000_LJP002_BT20_6H	Characteristic direction	Ibrutinib	Homo sapiens	BT20	In Vitro	0.08 uM	6hr	0.0143885	3.85109	0.000458351	0.265588
L1000_MUC.CP003_MCF7_24H	Characteristic direction	Triciribine	Homo sapiens	MCF7	In Vitro	10 uM	24hr	0.0143885	3.85109	0.000458351	0.265588
L1000_MUC.CP006_MCF7_6H	Characteristic direction	Mebendazole	Homo sapiens	MCF7	In Vitro	10 uM	6hr	0.0143885	3.85109	0.000458351	0.265588
L1000_PCLB001_MCF7_24H	Characteristic direction	Trichostatin-a	Homo sapiens	MCF7	In Vitro	10 uM	24hr	0.0143885	3.85109	0.000458351	0.265588
L1000_CPC013_SKB_24H	Characteristic direction	Cytochalasin-d	Homo sapiens	SKB	In Vitro	10 uM	24hr	0.0149051	3.56008	0.000460788	0.295395
L1000_CPC014_A549_24H	Characteristic direction	GW-501516	Homo sapiens	A549	In Vitro	10 uM	24hr	0.0149051	3.56008	0.000460788	0.295395
L1000_MUC.CP004_MCF7_6H	Characteristic direction	SA-422830	Homo sapiens	MCF7	In Vitro	10.0219 uM	6hr	0.0149051	3.56008	0.000460788	0.295395
TG-GATEs	limma	Chlormadinone	Rattus norvegicus	liver	In Vivo Single	300 mg/kg	9hr	0.0277296	2.00022	0.000462373	0.850007
DrugMatrix_Codelink	limma	Amiodarone	Rattus norvegicus	kidney	In Vivo	limma combined	limma combined	0.0279605	1.95625	0.000463572	0.855526
DrugMatrix_EPIRUBICIN_liver	Characteristic direction	Epirubicin	Rattus norvegicus	liver	PharmOmics meta	PharmOmics meta	PharmOmics meta	0.0228898	2.78322	0.000465915	0.761842
DrugMatrix_DAUNORUBICIN_kidney	Characteristic direction	Daunorubicin	Rattus norvegicus	kidney	PharmOmics meta	PharmOmics meta	PharmOmics meta	0.0228898	2.78322	0.000465915	0.761842
DrugMatrix_PHENYTOIN_heart	Characteristic direction	Phenytoin	Rattus norvegicus	cardiovascular system	PharmOmics meta	PharmOmics meta	PharmOmics meta	0.0228898	2.78322	0.000465915	0.761842
DrugMatrix_LOSARTAN_thigh muscle	Characteristic direction	Losartan	Rattus norvegicus	muscular system	PharmOmics meta	PharmOmics meta	PharmOmics meta	0.0228898	2.78322	0.000465915	0.761842
DrugMatrix_GABAPENTIN_thigh muscle	Characteristic direction	Gabapentin	Rattus norvegicus	muscular system	PharmOmics meta	PharmOmics meta	PharmOmics meta	0.0228898	2.78322	0.000465915	0.761842
DrugMatrix_BUSPIRONE_thigh muscle	Characteristic direction	Buspirone	Rattus norvegicus	muscular system	PharmOmics meta	PharmOmics meta	PharmOmics meta	0.0228898	2.78322	0.000465915	0.761842
DrugMatrix_MITOXANTRONE_heart	Characteristic direction	Mitoxantrone	Rattus norvegicus	cardiovascular system	PharmOmics meta	PharmOmics meta	PharmOmics meta	0.0228898	2.78322	0.000465915	0.761842
DrugMatrix_FUROSEMIDE_kidney	Characteristic direction	Furosemide	Rattus norvegicus	kidney	PharmOmics meta	PharmOmics meta	PharmOmics meta	0.0228898	2.78322	0.000465915	0.761842
DrugMatrix_NETILMICIN_kidney	Characteristic direction	Netilmicin	Rattus norvegicus	kidney	PharmOmics meta	PharmOmics meta	PharmOmics meta	0.0228898	2.78322	0.000465915	0.761842
DrugMatrix_ANTIPYRINE_kidney	Characteristic direction	Antipyrine	Rattus norvegicus	kidney	PharmOmics meta	PharmOmics meta	PharmOmics meta	0.0228898	2.78322	0.000465915	0.761842
DrugMatrix_ETHYLESTRENOL_liver	Characteristic direction	Ethylestrenol	Rattus norvegicus	liver	PharmOmics meta	PharmOmics meta	PharmOmics meta	0.0228898	2.78322	0.000465915	0.761842
DrugMatrix_THIABENDAZOLE_liver	Characteristic direction	Thiabendazole	Rattus norvegicus	liver	PharmOmics meta	PharmOmics meta	PharmOmics meta	0.0228898	2.78322	0.000465915	0.761842
DrugMatrix_HEXACHLOROPHENE_liver	Characteristic direction	Hexachlorophene	Rattus norvegicus	liver	PharmOmics meta	PharmOmics meta	PharmOmics meta	0.0228898	2.78322	0.000465915	0.761842
DrugMatrix_GABAPENTIN_thigh muscle	Characteristic direction	Anticonvulsant	Rattus norvegicus	muscular system	PharmOmics meta	PharmOmics meta	PharmOmics meta	0.0228898	2.78322	0.000465915	0.761842
DrugMatrix_BUSPIRONE_thigh muscle	Characteristic direction	Antianxiety	Rattus norvegicus	muscular system	PharmOmics meta	PharmOmics meta	PharmOmics meta	0.0228898	2.78322	0.000465915	0.761842
DrugMatrix_BUSPIRONE_thigh muscle	Characteristic direction	Minor tranquilizer	Rattus norvegicus	muscular system	PharmOmics meta	PharmOmics meta	PharmOmics meta	0.0228898	2.78322	0.000465915	0.761842
DrugMatrix_LOSARTAN_thigh muscle	Characteristic direction	Angiotensin II receptor antagonist	Rattus norvegicus	muscular system	PharmOmics meta	PharmOmics meta	PharmOmics meta	0.0228898	2.78322	0.000465915	0.761842
DrugMatrix_HEXACHLOROPHENE_liver	Characteristic direction	Detergent	Rattus norvegicus	liver	PharmOmics meta	PharmOmics meta	PharmOmics meta	0.0228898	2.78322	0.000465915	0.761842
DrugMatrix_BUSPIRONE_thigh muscle	Characteristic direction	Serotonin 5-HT1A receptor agonist	Rattus norvegicus	muscular system	PharmOmics meta	PharmOmics meta	PharmOmics meta	0.0228898	2.78322	0.000465915	0.761842
GSE33520	Characteristic direction	Arsenic trioxide	Homo sapiens	respiratory system	PharmOmics meta	PharmOmics meta	PharmOmics meta	0.0120482	5.44491	0.000468782	0.159637
L1000_CPC001_HCC515_24H	Characteristic direction	Pirfenidone	Homo sapiens	HCC515	In Vitro	10 uM	24hr	0.0137405	4.21058	0.000470692	0.23272
L1000_CPC002_VCAP_6H	Characteristic direction	Formoterol	Homo sapiens	VCAP	In Vitro	10 uM	6hr	0.0137405	4.21058	0.000470692	0.23272
L1000_CPC003_HA1E_24H	Characteristic direction	Tamoxifen	Homo sapiens	HA1E	In Vitro	10 uM	24hr	0.0137405	4.21058	0.000470692	0.23272
L1000_CPC003_HCC515_24H	Characteristic direction	CCCP	Homo sapiens	HCC515	In Vitro	10 uM	24hr	0.0137405	4.21058	0.000470692	0.23272
L1000_CPC003_PC3_6H	Characteristic direction	Quinidine	Homo sapiens	PC3	In Vitro	10 uM	6hr	0.0137405	4.21058	0.000470692	0.23272
L1000_CPC006_A549_24H	Characteristic direction	Pyrvinium-pamoate	Homo sapiens	A549	In Vitro	10 uM	24hr	0.0137405	4.21058	0.000470692	0.23272
L1000_CPC006_HCC515_24H	Characteristic direction	BRD-K84924563	Homo sapiens	HCC515	In Vitro	40 uM	24hr	0.0137405	4.21058	0.000470692	0.23272
L1000_CPC007_HA1E_6H	Characteristic direction	BRD-A72069525	Homo sapiens	HA1E	In Vitro	10 uM	6hr	0.0137405	4.21058	0.000470692	0.23272
L1000_CPC008_HT29_6H	Characteristic direction	BRD-K95037415	Homo sapiens	HT29	In Vitro	10 uM	6hr	0.0137405	4.21058	0.000470692	0.23272
L1000_CPC011_MCF7_24H	Characteristic direction	Idarubicin	Homo sapiens	MCF7	In Vitro	10 uM	24hr	0.0137405	4.21058	0.000470692	0.23272
L1000_CPC011_VCAP_6H	Characteristic direction	Torasemide	Homo sapiens	VCAP	In Vitro	10 uM	6hr	0.0137405	4.21058	0.000470692	0.23272
L1000_CPC012_HCC515_6H	Characteristic direction	K784-3187	Homo sapiens	HCC515	In Vitro	10 uM	6hr	0.0137405	4.21058	0.000470692	0.23272
L1000_CPC012_VCAP_6H	Characteristic direction	BRD-A06131576	Homo sapiens	VCAP	In Vitro	10 uM	6hr	0.0137405	4.21058	0.000470692	0.23272
L1000_CPC013_A549_6H	Characteristic direction	BRD-K35961280	Homo sapiens	A549	In Vitro	10 uM	6hr	0.0137405	4.21058	0.000470692	0.23272
L1000_HOG003_MCF7_6H	Characteristic direction	Emetine	Homo sapiens	MCF7	In Vitro	1.11 uM	6hr	0.0137405	4.21058	0.000470692	0.23272
L1000_LJP002_BT20_24H	Characteristic direction	Pazopanib	Homo sapiens	BT20	In Vitro	10 uM	24hr	0.0137405	4.21058	0.000470692	0.23272
L1000_NMH002_NEU_6H	Characteristic direction	PI-103	Homo sapiens	NEU	In Vitro	10 uM	6hr	0.0137405	4.21058	0.000470692	0.23272
L1000_AML001_PC3_6H	Characteristic direction	Wortmannin	Homo sapiens	PC3	In Vitro	0.37037 uM	6hr	0.0143678	3.83396	0.000473786	0.264203
L1000_ASG001_MCF7_6H	Characteristic direction	Estradiol	Homo sapiens	MCF7	In Vitro	0.4 uM	6hr	0.0143678	3.83396	0.000473786	0.264203
L1000_CPC005_PC3_24H	Characteristic direction	Indirubin	Homo sapiens	PC3	In Vitro	10 uM	24hr	0.0143678	3.83396	0.000473786	0.264203
L1000_CPC006_HCC515_6H	Characteristic direction	Lonidamine	Homo sapiens	HCC515	In Vitro	177.6 uM	6hr	0.0143678	3.83396	0.000473786	0.264203
L1000_CPC006_HT29_6H	Characteristic direction	Loperamide	Homo sapiens	HT29	In Vitro	10 uM	6hr	0.0143678	3.83396	0.000473786	0.264203
L1000_CPC006_MCF7_24H	Characteristic direction	Tipifarnib	Homo sapiens	MCF7	In Vitro	10 uM	24hr	0.0143678	3.83396	0.000473786	0.264203
L1000_CPC006_MCF7_6H	Characteristic direction	Pyrvinium-pamoate	Homo sapiens	MCF7	In Vitro	10 uM	6hr	0.0143678	3.83396	0.000473786	0.264203
L1000_CPC006_SW620_6H	Characteristic direction	Chaetocin	Homo sapiens	SW620	In Vitro	0.08 uM	6hr	0.0143678	3.83396	0.000473786	0.264203
L1000_CPC006_THP1_6H	Characteristic direction	SID-26681509	Homo sapiens	THP1	In Vitro	88.8 uM	6hr	0.0143678	3.83396	0.000473786	0.264203
L1000_CPC006_VCAP_24H	Characteristic direction	Neratinib	Homo sapiens	VCAP	In Vitro	10 uM	24hr	0.0143678	3.83396	0.000473786	0.264203
L1000_CPC007_PC3_24H	Characteristic direction	BRD-K67941506	Homo sapiens	PC3	In Vitro	10 uM	24hr	0.0143678	3.83396	0.000473786	0.264203
L1000_CPC008_PC3_24H	Characteristic direction	BRD-K38061943	Homo sapiens	PC3	In Vitro	10 uM	24hr	0.0143678	3.83396	0.000473786	0.264203
L1000_CPC008_VCAP_24H	Characteristic direction	BRD-K69834151	Homo sapiens	VCAP	In Vitro	10 uM	24hr	0.0143678	3.83396	0.000473786	0.264203
L1000_CPC008_VCAP_6H	Characteristic direction	BRD-A81416315	Homo sapiens	VCAP	In Vitro	10 uM	6hr	0.0143678	3.83396	0.000473786	0.264203
L1000_CPC010_HA1E_6H	Characteristic direction	BRD-K36772364	Homo sapiens	HA1E	In Vitro	10 uM	6hr	0.0143678	3.83396	0.000473786	0.264203
L1000_CPC013_MCF7_6H	Characteristic direction	Lenalidomide	Homo sapiens	MCF7	In Vitro	10 uM	6hr	0.0143678	3.83396	0.000473786	0.264203
L1000_CPC014_A549_6H	Characteristic direction	BRD-K19499941	Homo sapiens	A549	In Vitro	10 uM	6hr	0.0143678	3.83396	0.000473786	0.264203
L1000_CPC014_HCC515_6H	Characteristic direction	Tenovins	Homo sapiens	HCC515	In Vitro	10 uM	6hr	0.0143678	3.83396	0.000473786	0.264203
L1000_CPC014_HT29_6H	Characteristic direction	Canertinib	Homo sapiens	HT29	In Vitro	10 uM	6hr	0.0143678	3.83396	0.000473786	0.264203
L1000_CPC014_VCAP_24H	Characteristic direction	Tamibarotene	Homo sapiens	VCAP	In Vitro	10 uM	24hr	0.0143678	3.83396	0.000473786	0.264203
L1000_CPD001_MCF7_24H	Characteristic direction	Amodiaquine	Homo sapiens	MCF7	In Vitro	10 uM	24hr	0.0143678	3.83396	0.000473786	0.264203
L1000_DOSBIO001_PC3_24H	Characteristic direction	Geldanamycin	Homo sapiens	PC3	In Vitro	1.11111 uM	24hr	0.0143678	3.83396	0.000473786	0.264203
L1000_DOSBIO002_NEU_24H	Characteristic direction	Vorinostat	Homo sapiens	NEU	In Vitro	10 uM	24hr	0.0143678	3.83396	0.000473786	0.264203
L1000_LJP001_HS578T_6H	Characteristic direction	PD-184352	Homo sapiens	HS578T	In Vitro	10 uM	6hr	0.0143678	3.83396	0.000473786	0.264203
L1000_LJP001_SKBR3_6H	Characteristic direction	AS-601245	Homo sapiens	SKBR3	In Vitro	0.4 uM	6hr	0.0143678	3.83396	0.000473786	0.264203
L1000_LJP002_HS578T_6H	Characteristic direction	XMD-885	Homo sapiens	HS578T	In Vitro	10 uM	6hr	0.0143678	3.83396	0.000473786	0.264203
L1000_LJP002_HS578T_6H	Characteristic direction	AZD-5438	Homo sapiens	HS578T	In Vitro	0.08 uM	6hr	0.0143678	3.83396	0.000473786	0.264203
L1000_MUC.CP005_MCF7_6H	Characteristic direction	CGS-15943	Homo sapiens	MCF7	In Vitro	10 uM	6hr	0.0143678	3.83396	0.000473786	0.264203
L1000_PRISM001_A375_24H	Characteristic direction	MLN-8054	Homo sapiens	A375	In Vitro	5 uM	24hr	0.0143678	3.83396	0.000473786	0.264203
TG-GATEs	limma	Nitrofurantoin	Rattus norvegicus	liver	In Vivo Single	limma combined	limma combined	0.0283849	1.4921	0.000473814	0.865307
L1000_CPC013_A549_6H	Characteristic direction	Ispinesib	Homo sapiens	A549	In Vitro	10 uM	6hr	0.014885	3.5468	0.000474743	0.294267
L1000_CPC014_SKB_24H	Characteristic direction	KU-55933	Homo sapiens	SKB	In Vitro	10 uM	24hr	0.014885	3.5468	0.000474743	0.294267
L1000_DOSBIO002_PC3_24H	Characteristic direction	Trichostatin-a	Homo sapiens	PC3	In Vitro	0.37037 uM	24hr	0.014885	3.5468	0.000474743	0.294267
DrugMatrix_Codelink	limma	Loratadine	Rattus norvegicus	cardiovascular system	In Vivo	2000 mg/kg	5d	0.0261723	2.24601	0.000477234	0.819966
DrugMatrix_Affy	limma	Tamoxifen	Rattus norvegicus	liver	In Vitro	limma combined	limma combined	0.0272639	1.39905	0.00047793	0.840785
L1000_CPC012_HT29_6H	Characteristic direction	BRD-K08630646	Homo sapiens	HT29	In Vitro	10 uM	6hr	0.012966	4.70419	0.000478331	0.193504
DrugMatrix_Codelink	limma	Mifepristone	Rattus norvegicus	liver	In Vivo	3 mg/kg	6hr	0.028343	1.86293	0.000482047	0.863909
DrugMatrix_TAMOXIFEN_hepatocyte, DrugMatrix_TAMOXIFEN_liver, DrugMatrix_CLOMIPHENE_liver, TG-GATEs_tamoxifen_in_vitro, TG-GATEs_tamoxifen_in_vivo_single, TG-GATEs_tamoxifen_in_vivo_repeat	Characteristic direction	Estrogen receptor agonist/antagonist	Rattus norvegicus	liver	PharmOmics meta	PharmOmics meta	PharmOmics meta	0.0284525	1.83237	0.000486904	0.866774
DrugMatrix_Codelink	limma	Hydralazine	Rattus norvegicus	cardiovascular system	In Vivo	limma combined	limma combined	0.0270531	2.09909	0.000488069	0.836733
L1000_CPC001_PC3_6H	Characteristic direction	Etifenin	Homo sapiens	PC3	In Vitro	10 uM	6hr	0.0137195	4.18726	0.000488511	0.231947
L1000_CPC001_VCAP_24H	Characteristic direction	GBR-13069	Homo sapiens	VCAP	In Vitro	10 uM	24hr	0.0137195	4.18726	0.000488511	0.231947
L1000_CPC002_PC3_6H	Characteristic direction	Mometasone	Homo sapiens	PC3	In Vitro	10 uM	6hr	0.0137195	4.18726	0.000488511	0.231947
L1000_CPC004_VCAP_24H	Characteristic direction	BRD-K16604360	Homo sapiens	VCAP	In Vitro	10 uM	24hr	0.0137195	4.18726	0.000488511	0.231947
L1000_CPC006_HA1E_6H	Characteristic direction	TPCA-1	Homo sapiens	HA1E	In Vitro	10 uM	6hr	0.0137195	4.18726	0.000488511	0.231947
L1000_CPC006_HT29_6H	Characteristic direction	NSC-23766	Homo sapiens	HT29	In Vitro	160 uM	6hr	0.0137195	4.18726	0.000488511	0.231947
L1000_CPC007_A375_24H	Characteristic direction	BRD-K18595892	Homo sapiens	A375	In Vitro	10 uM	24hr	0.0137195	4.18726	0.000488511	0.231947
L1000_CPC007_HA1E_6H	Characteristic direction	BRD-K18595892	Homo sapiens	HA1E	In Vitro	10 uM	6hr	0.0137195	4.18726	0.000488511	0.231947
L1000_CPC007_VCAP_6H	Characteristic direction	BRD-K22215695	Homo sapiens	VCAP	In Vitro	10 uM	6hr	0.0137195	4.18726	0.000488511	0.231947
L1000_CPC007_VCAP_6H	Characteristic direction	BRD-K93623754	Homo sapiens	VCAP	In Vitro	10 uM	6hr	0.0137195	4.18726	0.000488511	0.231947
L1000_CPC008_PC3_6H	Characteristic direction	BRD-K90446130	Homo sapiens	PC3	In Vitro	10 uM	6hr	0.0137195	4.18726	0.000488511	0.231947
L1000_CPC012_PC3_6H	Characteristic direction	BRD-K29003210	Homo sapiens	PC3	In Vitro	10 uM	6hr	0.0137195	4.18726	0.000488511	0.231947
L1000_CPC013_PC3_24H	Characteristic direction	BRD-A95820578	Homo sapiens	PC3	In Vitro	10 uM	24hr	0.0137195	4.18726	0.000488511	0.231947
L1000_CPC013_VCAP_24H	Characteristic direction	Enobosarm	Homo sapiens	VCAP	In Vitro	10 uM	24hr	0.0137195	4.18726	0.000488511	0.231947
L1000_CPC020_PC3_24H	Characteristic direction	Ampicillin	Homo sapiens	PC3	In Vitro	10 uM	24hr	0.0137195	4.18726	0.000488511	0.231947
L1000_HOG002_A549_24H	Characteristic direction	Daunorubicin	Homo sapiens	A549	In Vitro	0.3704 uM	24hr	0.0137195	4.18726	0.000488511	0.231947
L1000_HOG003_A549_24H	Characteristic direction	Geldanamycin	Homo sapiens	A549	In Vitro	0.1235 uM	24hr	0.0137195	4.18726	0.000488511	0.231947
DrugMatrix_Codelink	limma	Busulfan	Rattus norvegicus	bone marrow	In Vivo	3 mg/kg	3d	0.0287947	1.59344	0.000488953	0.875017
L1000_CPC001_PC3_24H	Characteristic direction	T-98475	Homo sapiens	PC3	In Vitro	10 uM	24hr	0.0148649	3.53362	0.00048905	0.293091
L1000_CPC002_HA1E_6H	Characteristic direction	Eriodictyol	Homo sapiens	HA1E	In Vitro	10 uM	6hr	0.0148649	3.53362	0.00048905	0.293091
L1000_CPC010_HT29_6H	Characteristic direction	Vorinostat	Homo sapiens	HT29	In Vitro	10 uM	6hr	0.0148649	3.53362	0.00048905	0.293091
L1000_CPC014_HCC515_6H	Characteristic direction	BRD-K32644160	Homo sapiens	HCC515	In Vitro	10 uM	6hr	0.0148649	3.53362	0.00048905	0.293091
TG-GATEs	limma	Hydroxyzine	Rattus norvegicus	liver	In Vitro	limma combined	limma combined	0.0284124	1.49788	0.000489067	0.866145
TG-GATEs	limma	Lomustine	Homo sapiens	liver	In Vitro	limma combined	limma combined	0.0168404	2.36605	0.000489275	0.406986
L1000_CPC002_HCC515_24H	Characteristic direction	KB-R7943	Homo sapiens	HCC515	In Vitro	10 uM	24hr	0.0143472	3.81699	0.00048965	0.263171
L1000_CPC002_PC3_24H	Characteristic direction	Betamethasone	Homo sapiens	PC3	In Vitro	10 uM	24hr	0.0143472	3.81699	0.00048965	0.263171
L1000_CPC004_VCAP_6H	Characteristic direction	Guanabenz	Homo sapiens	VCAP	In Vitro	10 uM	6hr	0.0143472	3.81699	0.00048965	0.263171
L1000_CPC006_HCC515_6H	Characteristic direction	PAC-1	Homo sapiens	HCC515	In Vitro	10 uM	6hr	0.0143472	3.81699	0.00048965	0.263171
L1000_CPC006_THP1_6H	Characteristic direction	Auranofin	Homo sapiens	THP1	In Vitro	10 uM	6hr	0.0143472	3.81699	0.00048965	0.263171
L1000_CPC007_A549_24H	Characteristic direction	BRD-K70693222	Homo sapiens	A549	In Vitro	10 uM	24hr	0.0143472	3.81699	0.00048965	0.263171
L1000_CPC010_HCC515_6H	Characteristic direction	BRD-K36772364	Homo sapiens	HCC515	In Vitro	10 uM	6hr	0.0143472	3.81699	0.00048965	0.263171
L1000_CPC012_A375_6H	Characteristic direction	SPB02303	Homo sapiens	A375	In Vitro	10 uM	6hr	0.0143472	3.81699	0.00048965	0.263171
L1000_CPC012_ASC_24H	Characteristic direction	Trichostatin-a	Homo sapiens	ASC	In Vitro	10 uM	24hr	0.0143472	3.81699	0.00048965	0.263171
L1000_CPC012_PC3_24H	Characteristic direction	BRD-K95760042	Homo sapiens	PC3	In Vitro	10 uM	24hr	0.0143472	3.81699	0.00048965	0.263171
L1000_CPC014_PC3_6H	Characteristic direction	NPI-2358	Homo sapiens	PC3	In Vitro	10 uM	6hr	0.0143472	3.81699	0.00048965	0.263171
L1000_CPC014_VCAP_24H	Characteristic direction	Vinorelbine	Homo sapiens	VCAP	In Vitro	10 uM	24hr	0.0143472	3.81699	0.00048965	0.263171
L1000_CPC014_VCAP_6H	Characteristic direction	Retinol	Homo sapiens	VCAP	In Vitro	10 uM	6hr	0.0143472	3.81699	0.00048965	0.263171
L1000_DOS033_HT29_24H	Characteristic direction	Vorinostat	Homo sapiens	HT29	In Vitro	10 uM	24hr	0.0143472	3.81699	0.00048965	0.263171
L1000_HDAC002_HA1E_24H	Characteristic direction	BRD-K64024097	Homo sapiens	HA1E	In Vitro	5 uM	24hr	0.0143472	3.81699	0.00048965	0.263171
L1000_HDAC002_HA1E_6H	Characteristic direction	Vorinostat	Homo sapiens	HA1E	In Vitro	0.3125 uM	6hr	0.0143472	3.81699	0.00048965	0.263171
L1000_HOG001_A549_6H	Characteristic direction	Wortmannin	Homo sapiens	A549	In Vitro	0.0045 uM	6hr	0.0143472	3.81699	0.00048965	0.263171
L1000_LJP001_MCF7_24H	Characteristic direction	AS-601245	Homo sapiens	MCF7	In Vitro	10 uM	24hr	0.0143472	3.81699	0.00048965	0.263171
L1000_LJP002_MCF7_24H	Characteristic direction	Linsitinib	Homo sapiens	MCF7	In Vitro	2 uM	24hr	0.0143472	3.81699	0.00048965	0.263171
DrugMatrix_Affy	limma	Busulfan	Rattus norvegicus	liver	In Vitro	limma combined	limma combined	0.0286624	1.54683	0.000489665	0.871175
DrugMatrix_Codelink	limma	Tranexamic acid	Rattus norvegicus	cardiovascular system	In Vivo	limma combined	limma combined	0.0266393	2.16402	0.000490428	0.829363
DrugMatrix_Codelink	limma	N-nitrosodimethylamine	Rattus norvegicus	liver	In Vivo	limma combined	limma combined	0.0266393	2.16402	0.000490428	0.829363
DrugMatrix_Affy	limma	Closantel	Rattus norvegicus	liver	In Vivo	22 mg/kg	3d	0.0275311	2.0161	0.000491987	0.845885
DrugMatrix_Affy	limma	Lansoprazole	Rattus norvegicus	liver	In Vitro	240 uM	16hr	0.0259281	1.38181	0.000493302	0.815006
GSE59375, E-GEOD-59375	Characteristic direction	Replenisher	Mus musculus	nervous system	PharmOmics meta	PharmOmics meta	PharmOmics meta	0.0199336	1.80769	0.00049381	0.771318
GSE59375, E-GEOD-59375	Characteristic direction	Androgen receptor agonist	Mus musculus	nervous system	PharmOmics meta	PharmOmics meta	PharmOmics meta	0.0199336	1.80769	0.00049381	0.771318
DrugMatrix_Affy	limma	Mifepristone	Rattus norvegicus	liver	In Vivo	300 mg/kg	3d	0.0278937	1.43941	0.000495288	0.853919
DrugMatrix_Affy	limma	Ketoconazole	Rattus norvegicus	liver	In Vivo	227 mg/kg	3d	0.0284327	1.83042	0.000496367	0.866355
TG-GATEs	limma	Naphthyl isothiocyanate	Rattus norvegicus	liver	In Vivo Repeat	15 mg/kg	15d	0.0277778	1.96892	0.000496555	0.851439
DrugMatrix_Codelink	limma	Valdecoxib	Rattus norvegicus	cardiovascular system	In Vivo	limma combined	limma combined	0.0285714	1.79147	0.000496994	0.869184
DrugMatrix_Codelink	limma	Chloramphenicol	Rattus norvegicus	kidney	In Vivo	limma combined	limma combined	0.0286426	1.76832	0.000497071	0.870407
DrugMatrix_Codelink	limma	Ifosfamide	Rattus norvegicus	spleen	In Vivo	143 mg/kg	3d	0.0287222	1.73706	0.000497406	0.873131
TG-GATEs	limma	Acetaminophen	Homo sapiens	liver	In Vitro	5000 uM	8hr	0.016752	1.89746	0.000497942	0.401669
L1000_CPC006_PC3_6H	Characteristic direction	Elesclomol	Homo sapiens	PC3	In Vitro	10 uM	6hr	0.012945	4.67201	0.000499173	0.192859
L1000_CPC006_VCAP_24H	Characteristic direction	AZD-8055	Homo sapiens	VCAP	In Vitro	10 uM	24hr	0.012945	4.67201	0.000499173	0.192859
L1000_CPC014_VCAP_24H	Characteristic direction	Palbociclib	Homo sapiens	VCAP	In Vitro	10 uM	24hr	0.012945	4.67201	0.000499173	0.192859
DrugMatrix_Codelink	limma	Benzothiazyl disulfide	Rattus norvegicus	kidney	In Vivo	2600 mg/kg	3d	0.0153551	4.78912	0.000499828	0.65146
TG-GATEs	limma	Flutamide	Rattus norvegicus	liver	In Vivo Repeat	150 mg/kg	8d	0.0283019	1.85872	0.000501656	0.862233
DrugMatrix_Codelink	limma	Camptothecin	Rattus norvegicus	kidney	In Vivo	2.5 mg/kg	24hr	0.0251799	2.38261	0.000501692	0.799672
L1000_CPC001_HA1E_6H	Characteristic direction	SA-1478088	Homo sapiens	HA1E	In Vitro	10 uM	6hr	0.0148448	3.52053	0.000503717	0.291561
L1000_CPC004_VCAP_24H	Characteristic direction	L-755507	Homo sapiens	VCAP	In Vitro	10 uM	24hr	0.0148448	3.52053	0.000503717	0.291561
L1000_CPC005_VCAP_6H	Characteristic direction	Karakoline	Homo sapiens	VCAP	In Vitro	10 uM	6hr	0.0148448	3.52053	0.000503717	0.291561
L1000_CPC013_VCAP_24H	Characteristic direction	BRD-K00954209	Homo sapiens	VCAP	In Vitro	10 uM	24hr	0.0148448	3.52053	0.000503717	0.291561
L1000_CPC014_A549_24H	Characteristic direction	BRD-K31841256	Homo sapiens	A549	In Vitro	10 uM	24hr	0.0148448	3.52053	0.000503717	0.291561
DrugMatrix_Codelink	limma	Tranilast	Rattus norvegicus	spleen	In Vivo	limma combined	limma combined	0.0287611	1.7081	0.000505215	0.87383
DrugMatrix_Affy	limma	Chlorpropamide	Rattus norvegicus	muscular system	In Vivo	269 mg/kg	3d	0.0228245	2.76084	0.000505588	0.760374
TG-GATEs_methimazole_in_vitro, TG-GATEs_propylthiouracil_in_vitro	Characteristic direction	Antithyroid	Homo sapiens	liver	PharmOmics meta	PharmOmics meta	PharmOmics meta	0.0143266	3.80017	0.000505952	0.262205
TG-GATEs_methimazole_in_vitro, TG-GATEs_propylthiouracil_in_vitro	Characteristic direction	Thyroid hormone synthesis inhibitor	Homo sapiens	liver	PharmOmics meta	PharmOmics meta	PharmOmics meta	0.0143266	3.80017	0.000505952	0.262205
L1000_CPC002_HA1E_6H	Characteristic direction	Noscapine	Homo sapiens	HA1E	In Vitro	10 uM	6hr	0.0143266	3.80017	0.000505952	0.262205
L1000_CPC005_HCC515_6H	Characteristic direction	GW-5074	Homo sapiens	HCC515	In Vitro	10 uM	6hr	0.0143266	3.80017	0.000505952	0.262205
L1000_CPC006_A549_24H	Characteristic direction	Vemurafenib	Homo sapiens	A549	In Vitro	10 uM	24hr	0.0143266	3.80017	0.000505952	0.262205
L1000_CPC006_HCC515_6H	Characteristic direction	Elesclomol	Homo sapiens	HCC515	In Vitro	10 uM	6hr	0.0143266	3.80017	0.000505952	0.262205
L1000_CPC006_PC3_24H	Characteristic direction	CHEMBL-374350	Homo sapiens	PC3	In Vitro	10 uM	24hr	0.0143266	3.80017	0.000505952	0.262205
L1000_CPC006_THP1_6H	Characteristic direction	MLN-2238	Homo sapiens	THP1	In Vitro	10 uM	6hr	0.0143266	3.80017	0.000505952	0.262205
L1000_CPC008_A549_6H	Characteristic direction	BRD-K15293421	Homo sapiens	A549	In Vitro	10 uM	6hr	0.0143266	3.80017	0.000505952	0.262205
L1000_CPC008_HEPG2_6H	Characteristic direction	BRD-K84881516	Homo sapiens	HEPG2	In Vitro	10 uM	6hr	0.0143266	3.80017	0.000505952	0.262205
L1000_CPC008_PC3_24H	Characteristic direction	BRD-A04392722	Homo sapiens	PC3	In Vitro	10 uM	24hr	0.0143266	3.80017	0.000505952	0.262205
L1000_CPC008_VCAP_24H	Characteristic direction	BRD-K40378749	Homo sapiens	VCAP	In Vitro	10 uM	24hr	0.0143266	3.80017	0.000505952	0.262205
L1000_CPC011_HA1E_6H	Characteristic direction	Clofazimine	Homo sapiens	HA1E	In Vitro	10 uM	6hr	0.0143266	3.80017	0.000505952	0.262205
L1000_CPC011_PC3_24H	Characteristic direction	Bicalutamide	Homo sapiens	PC3	In Vitro	10 uM	24hr	0.0143266	3.80017	0.000505952	0.262205
L1000_CPC012_SKB_24H	Characteristic direction	BRD-K62459624	Homo sapiens	SKB	In Vitro	10 uM	24hr	0.0143266	3.80017	0.000505952	0.262205
L1000_CPC013_HCC515_6H	Characteristic direction	ST-4028268	Homo sapiens	HCC515	In Vitro	10 uM	6hr	0.0143266	3.80017	0.000505952	0.262205
L1000_CPC013_HT29_6H	Characteristic direction	STOCK1S-03920	Homo sapiens	HT29	In Vitro	10 uM	6hr	0.0143266	3.80017	0.000505952	0.262205
L1000_CPC013_PC3_24H	Characteristic direction	Decitabine	Homo sapiens	PC3	In Vitro	10 uM	24hr	0.0143266	3.80017	0.000505952	0.262205
L1000_CPC013_SKB_24H	Characteristic direction	Trichostatin-a	Homo sapiens	SKB	In Vitro	10 uM	24hr	0.0143266	3.80017	0.000505952	0.262205
L1000_CPC014_A549_6H	Characteristic direction	BRD-K69516039	Homo sapiens	A549	In Vitro	10 uM	6hr	0.0143266	3.80017	0.000505952	0.262205
L1000_CPC014_VCAP_6H	Characteristic direction	Geldanamycin	Homo sapiens	VCAP	In Vitro	10 uM	6hr	0.0143266	3.80017	0.000505952	0.262205
L1000_CPC016_SKB_24H	Characteristic direction	Geldanamycin	Homo sapiens	SKB	In Vitro	10 uM	24hr	0.0143266	3.80017	0.000505952	0.262205
L1000_CPC020_PC3_6H	Characteristic direction	Geldanamycin	Homo sapiens	PC3	In Vitro	10 uM	6hr	0.0143266	3.80017	0.000505952	0.262205
L1000_CPD001_MCF7_24H	Characteristic direction	Nocodazole	Homo sapiens	MCF7	In Vitro	10 uM	24hr	0.0143266	3.80017	0.000505952	0.262205
L1000_CPD001_PC3_24H	Characteristic direction	Niclosamide	Homo sapiens	PC3	In Vitro	10 uM	24hr	0.0143266	3.80017	0.000505952	0.262205
L1000_CPD003_PC3_6H	Characteristic direction	Losartan	Homo sapiens	PC3	In Vitro	10 uM	6hr	0.0143266	3.80017	0.000505952	0.262205
L1000_HDAC002_MCF7_6H	Characteristic direction	Tubastatin-a	Homo sapiens	MCF7	In Vitro	2.5 uM	6hr	0.0143266	3.80017	0.000505952	0.262205
L1000_LJP001_HS578T_24H	Characteristic direction	PD-173074	Homo sapiens	HS578T	In Vitro	10 uM	24hr	0.0143266	3.80017	0.000505952	0.262205
L1000_LJP001_SKBR3_24H	Characteristic direction	CP466722	Homo sapiens	SKBR3	In Vitro	10 uM	24hr	0.0143266	3.80017	0.000505952	0.262205
L1000_LJP002_HS578T_24H	Characteristic direction	AZD-5438	Homo sapiens	HS578T	In Vitro	0.4 uM	24hr	0.0143266	3.80017	0.000505952	0.262205
L1000_LJP002_MCF10A_24H	Characteristic direction	Foretinib	Homo sapiens	MCF10A	In Vitro	0.08 uM	24hr	0.0143266	3.80017	0.000505952	0.262205
DrugMatrix_Codelink	limma	Albendazole	Rattus norvegicus	liver	In Vivo	62 mg/kg	6hr	0.0189003	3.57747	0.000506228	0.703437
L1000_CPC002_HCC515_24H	Characteristic direction	BRD-K71726959	Homo sapiens	HCC515	In Vitro	10 uM	24hr	0.0136986	4.16505	0.000506881	0.231044
L1000_CPC003_HCC515_24H	Characteristic direction	Proxyfan	Homo sapiens	HCC515	In Vitro	10 uM	24hr	0.0136986	4.16505	0.000506881	0.231044
L1000_CPC003_PC3_24H	Characteristic direction	Roquinimex	Homo sapiens	PC3	In Vitro	10 uM	24hr	0.0136986	4.16505	0.000506881	0.231044
L1000_CPC004_HEPG2_6H	Characteristic direction	Wortmannin	Homo sapiens	HEPG2	In Vitro	10 uM	6hr	0.0136986	4.16505	0.000506881	0.231044
L1000_CPC004_PC3_6H	Characteristic direction	Bisindolylmaleimide-ix	Homo sapiens	PC3	In Vitro	10 uM	6hr	0.0136986	4.16505	0.000506881	0.231044
L1000_CPC005_HA1E_24H	Characteristic direction	L-741742	Homo sapiens	HA1E	In Vitro	10 uM	24hr	0.0136986	4.16505	0.000506881	0.231044
L1000_CPC005_HT29_24H	Characteristic direction	RS-102895	Homo sapiens	HT29	In Vitro	10 uM	24hr	0.0136986	4.16505	0.000506881	0.231044
L1000_CPC006_A549_6H	Characteristic direction	PKCbeta-inhibitor	Homo sapiens	A549	In Vitro	10 uM	6hr	0.0136986	4.16505	0.000506881	0.231044
L1000_CPC006_MDST8_6H	Characteristic direction	TPCA-1	Homo sapiens	MDST8	In Vitro	10 uM	6hr	0.0136986	4.16505	0.000506881	0.231044
L1000_CPC008_HT29_6H	Characteristic direction	BRD-A93975555	Homo sapiens	HT29	In Vitro	10 uM	6hr	0.0136986	4.16505	0.000506881	0.231044
L1000_CPC011_VCAP_6H	Characteristic direction	Amlodipine	Homo sapiens	VCAP	In Vitro	10 uM	6hr	0.0136986	4.16505	0.000506881	0.231044
L1000_CPC012_HT29_6H	Characteristic direction	BRD-K63954456	Homo sapiens	HT29	In Vitro	10 uM	6hr	0.0136986	4.16505	0.000506881	0.231044
L1000_CPC013_HA1E_6H	Characteristic direction	GSK-429286A	Homo sapiens	HA1E	In Vitro	10 uM	6hr	0.0136986	4.16505	0.000506881	0.231044
L1000_CPC013_HCC515_6H	Characteristic direction	BIIB021	Homo sapiens	HCC515	In Vitro	10 uM	6hr	0.0136986	4.16505	0.000506881	0.231044
L1000_CPC013_HT29_6H	Characteristic direction	CGP-60474	Homo sapiens	HT29	In Vitro	10 uM	6hr	0.0136986	4.16505	0.000506881	0.231044
L1000_CPC014_A375_6H	Characteristic direction	WYE-125132	Homo sapiens	A375	In Vitro	10 uM	6hr	0.0136986	4.16505	0.000506881	0.231044
L1000_CPC014_ASC_24H	Characteristic direction	EI-231	Homo sapiens	ASC	In Vitro	10 uM	24hr	0.0136986	4.16505	0.000506881	0.231044
L1000_CPC014_HT29_6H	Characteristic direction	ZM-447439	Homo sapiens	HT29	In Vitro	10 uM	6hr	0.0136986	4.16505	0.000506881	0.231044
L1000_CPD003_PC3_6H	Characteristic direction	Fexofenadine	Homo sapiens	PC3	In Vitro	10 uM	6hr	0.0136986	4.16505	0.000506881	0.231044
L1000_DOS057_HT29_24H	Characteristic direction	Vorinostat	Homo sapiens	HT29	In Vitro	10 uM	24hr	0.0136986	4.16505	0.000506881	0.231044
L1000_HOG002_MCF7_6H	Characteristic direction	Mitoxantrone	Homo sapiens	MCF7	In Vitro	0.0045 uM	6hr	0.0136986	4.16505	0.000506881	0.231044
L1000_LJP001_MCF7_24H	Characteristic direction	Lapatinib	Homo sapiens	MCF7	In Vitro	10 uM	24hr	0.0136986	4.16505	0.000506881	0.231044
L1000_NMH002_NEU_24H	Characteristic direction	Pimozide	Homo sapiens	NEU	In Vitro	10 uM	24hr	0.0136986	4.16505	0.000506881	0.231044
L1000_PCLB001_A375_24H	Characteristic direction	Trichostatin-a	Homo sapiens	A375	In Vitro	0.63 uM	24hr	0.0136986	4.16505	0.000506881	0.231044
L1000_PCLB001_HEPG2_24H	Characteristic direction	Trichostatin-a	Homo sapiens	HEPG2	In Vitro	10 uM	24hr	0.0136986	4.16505	0.000506881	0.231044
DrugMatrix_Codelink	limma	Haloperidol	Rattus norvegicus	liver	In Vitro	limma combined	limma combined	0.0288066	1.62869	0.000507238	0.875576
GSE29912, GSE70559, DrugMatrix_DEXAMETHASONE_hepatocyte, DrugMatrix_DEXAMETHASONE_liver, DrugMatrix_HYDROCORTISONE_liver, DrugMatrix_PREDNISOLONE_liver, DrugMatrix_BETAMETHASONE_liver, DrugMatrix_CORTISONE_liver, TG-GATEs_dexamethasone_in_vivo_single	Characteristic direction	Glucocorticoid receptor agonist	Rattus norvegicus	liver	PharmOmics meta	PharmOmics meta	PharmOmics meta	0.0288029	1.62281	0.000507276	0.875367
DrugMatrix_Codelink	limma	Doxepin	Rattus norvegicus	liver	In Vitro	limma combined	limma combined	0.028632	1.5446	0.000508292	0.870127
DrugMatrix_Codelink	limma	Simvastatin	Rattus norvegicus	liver	In Vivo	15 mg/kg	24hr	0.0288046	1.64695	0.000510675	0.875506
GSE19057, GSE27638, DrugMatrix_ERLOTINIB_hepatocyte, DrugMatrix_ERLOTINIB_liver, DrugMatrix_GEFITINIB_hepatocyte, DrugMatrix_GEFITINIB_liver, TG-GATEs_gefitinib_in_vivo_single	Characteristic direction	Receptor tyrosine kinase inhibitor	Rattus norvegicus	liver	PharmOmics meta	PharmOmics meta	PharmOmics meta	0.0282814	1.85662	0.000511724	0.861604
DrugMatrix_Codelink	limma	Simvastatin	Rattus norvegicus	liver	In Vitro	160 uM	16hr	0.0258137	2.27667	0.000514523	0.812491
DrugMatrix_Codelink	limma	Benoxaprofen	Rattus norvegicus	liver	In Vivo	limma combined	limma combined	0.0287934	1.62766	0.000514615	0.874948
TG-GATEs	limma	Bromobenzene	Rattus norvegicus	liver	In Vivo Repeat	300 mg/kg	4d	0.0274823	2.00994	0.000515666	0.844837
L1000_ASG001_PC3_6H	Characteristic direction	Sirolimus	Homo sapiens	PC3	In Vitro	2 uM	6hr	0.0148248	3.50754	0.000518749	0.290288
L1000_CPC006_A375_24H	Characteristic direction	PNU-74654	Homo sapiens	A375	In Vitro	80 uM	24hr	0.0148248	3.50754	0.000518749	0.290288
L1000_CPC008_A375_6H	Characteristic direction	Trichostatin-a	Homo sapiens	A375	In Vitro	10 uM	6hr	0.0148248	3.50754	0.000518749	0.290288
L1000_CPC009_PC3_24H	Characteristic direction	Lovastatin	Homo sapiens	PC3	In Vitro	10 uM	24hr	0.0148248	3.50754	0.000518749	0.290288
L1000_CPC012_A375_6H	Characteristic direction	BRD-K68588778	Homo sapiens	A375	In Vitro	10 uM	6hr	0.0148248	3.50754	0.000518749	0.290288
L1000_CPC012_NPC_24H	Characteristic direction	CAY-10470	Homo sapiens	NPC	In Vitro	10 uM	24hr	0.0148248	3.50754	0.000518749	0.290288
L1000_ERG005_VCAP_48H	Characteristic direction	Withaferin-a	Homo sapiens	VCAP	In Vitro	1 uM	2d	0.0148248	3.50754	0.000518749	0.290288
L1000_NMH002_NPC_6H	Characteristic direction	Terreic-acid	Homo sapiens	NPC	In Vitro	10 uM	6hr	0.0148248	3.50754	0.000518749	0.290288
TG-GATEs	limma	Imipramine	Rattus norvegicus	liver	In Vitro	100 uM	2hr	0.0254925	2.32307	0.000519013	0.806064
L1000_AML001_PC3_6H	Characteristic direction	Daunorubicin	Homo sapiens	PC3	In Vitro	3.33333 uM	6hr	0.0129241	4.64032	0.000520745	0.192118
L1000_CPC007_HA1E_6H	Characteristic direction	BRD-K01602319	Homo sapiens	HA1E	In Vitro	10 uM	6hr	0.0129241	4.64032	0.000520745	0.192118
L1000_CPC009_MCF7_24H	Characteristic direction	Penicillin	Homo sapiens	MCF7	In Vitro	10 uM	24hr	0.0129241	4.64032	0.000520745	0.192118
DrugMatrix_Codelink	limma	Oxymetazoline	Rattus norvegicus	liver	In Vivo	limma combined	limma combined	0.0214724	2.99278	0.000521907	0.739486
L1000_ASG001_PC3_6H	Characteristic direction	Vorinostat	Homo sapiens	PC3	In Vitro	0.08 uM	6hr	0.0143062	3.7835	0.000522702	0.261061
L1000_CPC001_HCC515_24H	Characteristic direction	JAK3-Inhibitor-II	Homo sapiens	HCC515	In Vitro	10 uM	24hr	0.0143062	3.7835	0.000522702	0.261061
L1000_CPC004_PC3_24H	Characteristic direction	Chlormadinone	Homo sapiens	PC3	In Vitro	10 uM	24hr	0.0143062	3.7835	0.000522702	0.261061
L1000_CPC004_VCAP_24H	Characteristic direction	Quipazine	Homo sapiens	VCAP	In Vitro	10 uM	24hr	0.0143062	3.7835	0.000522702	0.261061
L1000_CPC005_PC3_24H	Characteristic direction	Purvalanol-a	Homo sapiens	PC3	In Vitro	10 uM	24hr	0.0143062	3.7835	0.000522702	0.261061
L1000_CPC006_A375_24H	Characteristic direction	10-DEBC	Homo sapiens	A375	In Vitro	24 uM	24hr	0.0143062	3.7835	0.000522702	0.261061
L1000_CPC006_HA1E_6H	Characteristic direction	PF-750	Homo sapiens	HA1E	In Vitro	80 uM	6hr	0.0143062	3.7835	0.000522702	0.261061
L1000_CPC006_MCF7_6H	Characteristic direction	Ursolic-acid	Homo sapiens	MCF7	In Vitro	70.07 uM	6hr	0.0143062	3.7835	0.000522702	0.261061
L1000_CPC006_PC3_24H	Characteristic direction	ZM-336372	Homo sapiens	PC3	In Vitro	102.71 uM	24hr	0.0143062	3.7835	0.000522702	0.261061
L1000_CPC007_HT29_6H	Characteristic direction	BRD-K93875449	Homo sapiens	HT29	In Vitro	10 uM	6hr	0.0143062	3.7835	0.000522702	0.261061
L1000_CPC009_VCAP_6H	Characteristic direction	BRD-K20401833	Homo sapiens	VCAP	In Vitro	10 uM	6hr	0.0143062	3.7835	0.000522702	0.261061
L1000_CPC012_PC3_24H	Characteristic direction	Latrunculin-b	Homo sapiens	PC3	In Vitro	10 uM	24hr	0.0143062	3.7835	0.000522702	0.261061
L1000_CPC013_A375_6H	Characteristic direction	PLX-4720	Homo sapiens	A375	In Vitro	10 uM	6hr	0.0143062	3.7835	0.000522702	0.261061
L1000_CPC013_HT29_6H	Characteristic direction	BRD-K61627029	Homo sapiens	HT29	In Vitro	10 uM	6hr	0.0143062	3.7835	0.000522702	0.261061
L1000_CPC013_SKB_24H	Characteristic direction	PD-0325901	Homo sapiens	SKB	In Vitro	10 uM	24hr	0.0143062	3.7835	0.000522702	0.261061
L1000_CPC014_PC3_6H	Characteristic direction	Geldanamycin	Homo sapiens	PC3	In Vitro	10 uM	6hr	0.0143062	3.7835	0.000522702	0.261061
L1000_CPC016_ASC_24H	Characteristic direction	Vorinostat	Homo sapiens	ASC	In Vitro	10 uM	24hr	0.0143062	3.7835	0.000522702	0.261061
L1000_HOG001_MCF7_6H	Characteristic direction	Trichostatin-a	Homo sapiens	MCF7	In Vitro	0.3704 uM	6hr	0.0143062	3.7835	0.000522702	0.261061
L1000_HOG002_A549_6H	Characteristic direction	Trichostatin-a	Homo sapiens	A549	In Vitro	1.11 uM	6hr	0.0143062	3.7835	0.000522702	0.261061
L1000_HOG002_MCF7_6H	Characteristic direction	Geldanamycin	Homo sapiens	MCF7	In Vitro	0.3704 uM	6hr	0.0143062	3.7835	0.000522702	0.261061
L1000_LJP001_MCF10A_24H	Characteristic direction	Tozasertib	Homo sapiens	MCF10A	In Vitro	0.08 uM	24hr	0.0143062	3.7835	0.000522702	0.261061
L1000_LJP001_MCF7_24H	Characteristic direction	QL-XI-92	Homo sapiens	MCF7	In Vitro	10 uM	24hr	0.0143062	3.7835	0.000522702	0.261061
L1000_ASG001_MCF7_24H	Characteristic direction	Trifluoperazine	Homo sapiens	MCF7	In Vitro	0.08 uM	24hr	0.0136778	4.14291	0.000525813	0.229933
L1000_CPC001_HA1E_6H	Characteristic direction	Mibefradil	Homo sapiens	HA1E	In Vitro	10 uM	6hr	0.0136778	4.14291	0.000525813	0.229933
L1000_CPC001_PC3_24H	Characteristic direction	PNU-96415E	Homo sapiens	PC3	In Vitro	10 uM	24hr	0.0136778	4.14291	0.000525813	0.229933
L1000_CPC002_HA1E_24H	Characteristic direction	SB-203580	Homo sapiens	HA1E	In Vitro	10 uM	24hr	0.0136778	4.14291	0.000525813	0.229933
L1000_CPC003_HCC515_6H	Characteristic direction	HSP90-inhibitor	Homo sapiens	HCC515	In Vitro	10 uM	6hr	0.0136778	4.14291	0.000525813	0.229933
L1000_CPC003_VCAP_6H	Characteristic direction	Securinine	Homo sapiens	VCAP	In Vitro	10 uM	6hr	0.0136778	4.14291	0.000525813	0.229933
L1000_CPC004_A375_6H	Characteristic direction	Pipamperone	Homo sapiens	A375	In Vitro	10 uM	6hr	0.0136778	4.14291	0.000525813	0.229933
L1000_CPC004_VCAP_24H	Characteristic direction	Indirubin	Homo sapiens	VCAP	In Vitro	10 uM	24hr	0.0136778	4.14291	0.000525813	0.229933
L1000_CPC005_HA1E_24H	Characteristic direction	Trifluoperazine	Homo sapiens	HA1E	In Vitro	10 uM	24hr	0.0136778	4.14291	0.000525813	0.229933
L1000_CPC005_HT29_6H	Characteristic direction	Mitoxantrone	Homo sapiens	HT29	In Vitro	10 uM	6hr	0.0136778	4.14291	0.000525813	0.229933
L1000_CPC005_MCF7_6H	Characteristic direction	Pepstatin	Homo sapiens	MCF7	In Vitro	10 uM	6hr	0.0136778	4.14291	0.000525813	0.229933
L1000_CPC006_A375_24H	Characteristic direction	Tolazamide	Homo sapiens	A375	In Vitro	10 uM	24hr	0.0136778	4.14291	0.000525813	0.229933
L1000_CPC006_A549_24H	Characteristic direction	MLN-2238	Homo sapiens	A549	In Vitro	10 uM	24hr	0.0136778	4.14291	0.000525813	0.229933
L1000_CPC006_HA1E_24H	Characteristic direction	15-delta-prostaglandin-j2	Homo sapiens	HA1E	In Vitro	10 uM	24hr	0.0136778	4.14291	0.000525813	0.229933
L1000_CPC006_HCC515_24H	Characteristic direction	15-delta-prostaglandin-j2	Homo sapiens	HCC515	In Vitro	10 uM	24hr	0.0136778	4.14291	0.000525813	0.229933
L1000_CPC006_SW948_6H	Characteristic direction	Triptolide	Homo sapiens	SW948	In Vitro	0.08 uM	6hr	0.0136778	4.14291	0.000525813	0.229933
L1000_CPC006_VCAP_24H	Characteristic direction	TL-HRAS-61	Homo sapiens	VCAP	In Vitro	10 uM	24hr	0.0136778	4.14291	0.000525813	0.229933
L1000_CPC008_VCAP_6H	Characteristic direction	BRD-K44978960	Homo sapiens	VCAP	In Vitro	10 uM	6hr	0.0136778	4.14291	0.000525813	0.229933
L1000_CPC013_ASC_24H	Characteristic direction	BRD-A25416824	Homo sapiens	ASC	In Vitro	10 uM	24hr	0.0136778	4.14291	0.000525813	0.229933
L1000_CPC013_VCAP_6H	Characteristic direction	BRD-A20488704	Homo sapiens	VCAP	In Vitro	10 uM	6hr	0.0136778	4.14291	0.000525813	0.229933
L1000_CPC014_SKB_24H	Characteristic direction	Mosapride	Homo sapiens	SKB	In Vitro	10 uM	24hr	0.0136778	4.14291	0.000525813	0.229933
L1000_DOS016_VCAP_6H	Characteristic direction	Withaferin-a	Homo sapiens	VCAP	In Vitro	10 uM	6hr	0.0136778	4.14291	0.000525813	0.229933
L1000_ERG011_VCAP_24H	Characteristic direction	Trichostatin-a	Homo sapiens	VCAP	In Vitro	2 uM	24hr	0.0136778	4.14291	0.000525813	0.229933
L1000_HOG002_A549_24H	Characteristic direction	Teniposide	Homo sapiens	A549	In Vitro	10 uM	24hr	0.0136778	4.14291	0.000525813	0.229933
L1000_LJP001_MCF7_6H	Characteristic direction	Selumetinib	Homo sapiens	MCF7	In Vitro	2 uM	6hr	0.0136778	4.14291	0.000525813	0.229933
L1000_LJP001_SKBR3_24H	Characteristic direction	KIN001-220	Homo sapiens	SKBR3	In Vitro	0.08 uM	24hr	0.0136778	4.14291	0.000525813	0.229933
L1000_NMH002_NEU_6H	Characteristic direction	SB-202190	Homo sapiens	NEU	In Vitro	10 uM	6hr	0.0136778	4.14291	0.000525813	0.229933
L1000_PCLB001_A549_24H	Characteristic direction	Trichostatin-a	Homo sapiens	A549	In Vitro	2.5 uM	24hr	0.0136778	4.14291	0.000525813	0.229933
TG-GATEs	limma	Nitrofurantoin	Homo sapiens	liver	In Vitro	25 uM	24hr	0.0162767	2.71836	0.000527311	0.373054
DrugMatrix_Codelink	limma	Azathioprine	Rattus norvegicus	liver	In Vivo	160 mg/kg	6hr	0.0287001	1.71305	0.000529208	0.872293
L1000_CPC020_A375_6H	Characteristic direction	Depomedrol	Homo sapiens	A375	In Vitro	10 uM	6hr	0.0148048	3.49465	0.000534154	0.289112
DrugMatrix_CYCLOPHOSPHAMIDE_heart, DrugMatrix_CYCLOSPORINE_heart, DrugMatrix_TACROLIMUS_heart	Characteristic direction	Immunosuppressant	Rattus norvegicus	cardiovascular system	PharmOmics meta	PharmOmics meta	PharmOmics meta	0.0272975	2.03023	0.000534729	0.841344
DrugMatrix_Codelink	limma	Cisplatin	Rattus norvegicus	liver	In Vivo	2 mg/kg	24hr	0.0188679	3.55067	0.000536717	0.703193
DrugMatrix_Affy	limma	Rofecoxib	Rattus norvegicus	liver	In Vivo	775 mg/kg	3d	0.0286839	1.71166	0.000537989	0.871978
DrugMatrix_Affy	limma	Rofecoxib	Rattus norvegicus	liver	In Vivo	limma combined	limma combined	0.0286839	1.71166	0.000537989	0.871978
L1000_ASG001_MCF7_24H	Characteristic direction	Mitoxantrone	Homo sapiens	MCF7	In Vitro	0.08 uM	24hr	0.0142857	3.76697	0.000539908	0.260287
L1000_CPC001_HA1E_6H	Characteristic direction	Mevastatin	Homo sapiens	HA1E	In Vitro	10 uM	6hr	0.0142857	3.76697	0.000539908	0.260287
L1000_CPC001_VCAP_24H	Characteristic direction	SB-205384	Homo sapiens	VCAP	In Vitro	10 uM	24hr	0.0142857	3.76697	0.000539908	0.260287
L1000_CPC001_VCAP_6H	Characteristic direction	Pyrrolidine-dithiocarbamate	Homo sapiens	VCAP	In Vitro	10 uM	6hr	0.0142857	3.76697	0.000539908	0.260287
L1000_CPC005_VCAP_24H	Characteristic direction	Manumycin-a	Homo sapiens	VCAP	In Vitro	10 uM	24hr	0.0142857	3.76697	0.000539908	0.260287
L1000_CPC006_HT29_6H	Characteristic direction	IKK-2-inhibitor-V	Homo sapiens	HT29	In Vitro	10 uM	6hr	0.0142857	3.76697	0.000539908	0.260287
L1000_CPC006_MDST8_6H	Characteristic direction	CAY-10594	Homo sapiens	MDST8	In Vitro	20 uM	6hr	0.0142857	3.76697	0.000539908	0.260287
L1000_CPC011_A549_24H	Characteristic direction	Targinine	Homo sapiens	A549	In Vitro	10 uM	24hr	0.0142857	3.76697	0.000539908	0.260287
L1000_CPC012_PC3_24H	Characteristic direction	Antimycin-a	Homo sapiens	PC3	In Vitro	10 uM	24hr	0.0142857	3.76697	0.000539908	0.260287
L1000_CPC013_ASC_24H	Characteristic direction	Barasertib	Homo sapiens	ASC	In Vitro	10 uM	24hr	0.0142857	3.76697	0.000539908	0.260287
L1000_CPD003_MCF7_24H	Characteristic direction	Parbendazole	Homo sapiens	MCF7	In Vitro	10 uM	24hr	0.0142857	3.76697	0.000539908	0.260287
L1000_DOS033_PC3_24H	Characteristic direction	Vorinostat	Homo sapiens	PC3	In Vitro	0.5 uM	24hr	0.0142857	3.76697	0.000539908	0.260287
L1000_DOS034_A549_24H	Characteristic direction	Geldanamycin	Homo sapiens	A549	In Vitro	10 uM	24hr	0.0142857	3.76697	0.000539908	0.260287
L1000_DOS056_A549_24H	Characteristic direction	Geldanamycin	Homo sapiens	A549	In Vitro	10 uM	24hr	0.0142857	3.76697	0.000539908	0.260287
L1000_LJP002_MCF10A_24H	Characteristic direction	AZD-8330	Homo sapiens	MCF10A	In Vitro	0.4 uM	24hr	0.0142857	3.76697	0.000539908	0.260287
L1000_LJP002_MCF10A_6H	Characteristic direction	Ponatinib	Homo sapiens	MCF10A	In Vitro	10 uM	6hr	0.0142857	3.76697	0.000539908	0.260287
L1000_NMH002_NPC_6H	Characteristic direction	GSK-3-inhibitor-IX	Homo sapiens	NPC	In Vitro	10 uM	6hr	0.0142857	3.76697	0.000539908	0.260287
L1000_PCLB001_PC3_6H	Characteristic direction	Trichostatin-a	Homo sapiens	PC3	In Vitro	0.16 uM	6hr	0.0142857	3.76697	0.000539908	0.260287
DrugMatrix_Codelink	limma	Tiapride	Rattus norvegicus	cardiovascular system	In Vivo	limma combined	limma combined	0.026949	2.08455	0.000540132	0.834917
DrugMatrix_Codelink	limma	Benzothiazyl disulfide	Rattus norvegicus	liver	In Vivo	limma combined	limma combined	0.0275624	1.97981	0.000543011	0.846933
TG-GATEs	limma	Nifedipine	Homo sapiens	liver	In Vitro	150 uM	8hr	0.0129032	4.6104	0.000543065	0.191425
L1000_CPC003_PC3_24H	Characteristic direction	NECA	Homo sapiens	PC3	In Vitro	10 uM	24hr	0.0129032	4.6104	0.000543065	0.191425
L1000_CPC013_HCC515_6H	Characteristic direction	ST-4029573	Homo sapiens	HCC515	In Vitro	10 uM	6hr	0.0129032	4.6104	0.000543065	0.191425
L1000_HOG002_MCF7_6H	Characteristic direction	Mitoxantrone	Homo sapiens	MCF7	In Vitro	10 uM	6hr	0.0129032	4.6104	0.000543065	0.191425
TG-GATEs	limma	Etoposide	Rattus norvegicus	liver	In Vitro	70 uM	2hr	0.0122951	6.61158	0.000544045	0.610801
DrugMatrix_Codelink	limma	Paroxetine	Rattus norvegicus	cardiovascular system	In Vivo	limma combined	limma combined	0.0281481	1.86566	0.000544185	0.858844
DrugMatrix_Codelink	limma	Bezafibrate	Rattus norvegicus	liver	In Vivo	617 mg/kg	3d	0.0285171	1.77116	0.000544344	0.867996
TG-GATEs	limma	Monocrotaline	Rattus norvegicus	kidney	In Vivo Repeat	30 mg/kg	15d	0.0285171	1.77116	0.000544344	0.867996
DrugMatrix_Codelink	limma	Acyclovir	Rattus norvegicus	bone marrow	In Vivo	330 mg/kg	6hr	0.028479	1.78281	0.000544397	0.867333
L1000_CPC001_VCAP_6H	Characteristic direction	Cilastatin	Homo sapiens	VCAP	In Vitro	10 uM	6hr	0.0136571	4.12077	0.000545321	0.228966
L1000_CPC003_VCAP_24H	Characteristic direction	Iobenguane	Homo sapiens	VCAP	In Vitro	10 uM	24hr	0.0136571	4.12077	0.000545321	0.228966
L1000_CPC004_HA1E_6H	Characteristic direction	Geldanamycin	Homo sapiens	HA1E	In Vitro	10 uM	6hr	0.0136571	4.12077	0.000545321	0.228966
L1000_CPC004_HCC515_6H	Characteristic direction	Cycloheximide	Homo sapiens	HCC515	In Vitro	10 uM	6hr	0.0136571	4.12077	0.000545321	0.228966
L1000_CPC005_HT29_6H	Characteristic direction	Doxorubicin	Homo sapiens	HT29	In Vitro	10 uM	6hr	0.0136571	4.12077	0.000545321	0.228966
L1000_CPC005_PC3_6H	Characteristic direction	Splitomycin	Homo sapiens	PC3	In Vitro	10 uM	6hr	0.0136571	4.12077	0.000545321	0.228966
L1000_CPC006_MCF7_6H	Characteristic direction	T-5345967	Homo sapiens	MCF7	In Vitro	160 uM	6hr	0.0136571	4.12077	0.000545321	0.228966
L1000_CPC007_HT29_24H	Characteristic direction	BRD-K33305493	Homo sapiens	HT29	In Vitro	10 uM	24hr	0.0136571	4.12077	0.000545321	0.228966
L1000_CPC007_VCAP_6H	Characteristic direction	BRD-K35389996	Homo sapiens	VCAP	In Vitro	10 uM	6hr	0.0136571	4.12077	0.000545321	0.228966
L1000_CPC008_A375_24H	Characteristic direction	VU-0424206-1	Homo sapiens	A375	In Vitro	10 uM	24hr	0.0136571	4.12077	0.000545321	0.228966
L1000_CPC008_HT29_6H	Characteristic direction	BRD-A38425832	Homo sapiens	HT29	In Vitro	10 uM	6hr	0.0136571	4.12077	0.000545321	0.228966
L1000_CPC008_PC3_24H	Characteristic direction	BRD-K00910650	Homo sapiens	PC3	In Vitro	10 uM	24hr	0.0136571	4.12077	0.000545321	0.228966
L1000_CPC008_PC3_24H	Characteristic direction	BRD-K54070802	Homo sapiens	PC3	In Vitro	10 uM	24hr	0.0136571	4.12077	0.000545321	0.228966
L1000_CPC009_A549_24H	Characteristic direction	BRD-K37150847	Homo sapiens	A549	In Vitro	10 uM	24hr	0.0136571	4.12077	0.000545321	0.228966
L1000_CPC009_HCC515_6H	Characteristic direction	Dexamethasone	Homo sapiens	HCC515	In Vitro	10 uM	6hr	0.0136571	4.12077	0.000545321	0.228966
L1000_CPC013_NEU_24H	Characteristic direction	BRD-K36591038	Homo sapiens	NEU	In Vitro	10 uM	24hr	0.0136571	4.12077	0.000545321	0.228966
L1000_CPC014_SKB_24H	Characteristic direction	Linifanib	Homo sapiens	SKB	In Vitro	10 uM	24hr	0.0136571	4.12077	0.000545321	0.228966
L1000_CPD003_MCF7_24H	Characteristic direction	Sildenafil	Homo sapiens	MCF7	In Vitro	10 uM	24hr	0.0136571	4.12077	0.000545321	0.228966
L1000_CRCGN001_HA1E_24H	Characteristic direction	Doxorubicin	Homo sapiens	HA1E	In Vitro	10.2 uM	24hr	0.0136571	4.12077	0.000545321	0.228966
L1000_HOG001_MCF7_24H	Characteristic direction	Methylene-blue	Homo sapiens	MCF7	In Vitro	0.3704 uM	24hr	0.0136571	4.12077	0.000545321	0.228966
L1000_HOG003_MCF7_6H	Characteristic direction	Tanespimycin	Homo sapiens	MCF7	In Vitro	0.0015 uM	6hr	0.0136571	4.12077	0.000545321	0.228966
L1000_LJP001_HS578T_6H	Characteristic direction	KIN001-220	Homo sapiens	HS578T	In Vitro	2 uM	6hr	0.0136571	4.12077	0.000545321	0.228966
L1000_LJP001_SKBR3_6H	Characteristic direction	Selumetinib	Homo sapiens	SKBR3	In Vitro	0.08 uM	6hr	0.0136571	4.12077	0.000545321	0.228966
L1000_PCLB001_HA1E_24H	Characteristic direction	Sulforaphane	Homo sapiens	HA1E	In Vitro	1.11 uM	24hr	0.0136571	4.12077	0.000545321	0.228966
DrugMatrix_Codelink	limma	Noscapine	Rattus norvegicus	spleen	In Vivo	570 mg/kg	3d	0.0287206	1.67735	0.000545702	0.873026
TG-GATEs	limma	Disulfiram	Rattus norvegicus	liver	In Vivo Repeat	600 mg/kg	4d	0.0287206	1.67735	0.000545702	0.873026
TG-GATEs	limma	Nimesulide	Rattus norvegicus	liver	In Vivo Single	limma combined	limma combined	0.0286817	1.70136	0.000548039	0.871804
L1000_CPC009_A375_6H	Characteristic direction	Vorinostat	Homo sapiens	A375	In Vitro	10 uM	6hr	0.0147849	3.48185	0.000549939	0.287758
L1000_CPC010_PC3_24H	Characteristic direction	BRD-K53932786	Homo sapiens	PC3	In Vitro	10 uM	24hr	0.0147849	3.48185	0.000549939	0.287758
L1000_LJP002_HS578T_6H	Characteristic direction	Dovitinib	Homo sapiens	HS578T	In Vitro	0.4 uM	6hr	0.0147849	3.48185	0.000549939	0.287758
DrugMatrix_Affy	limma	Atorvastatin	Rattus norvegicus	kidney	In Vivo	300 mg/kg	3d	0.027972	1.89766	0.000552294	0.855806
DrugMatrix_SULPIRIDE_thigh muscle, DrugMatrix_FAMOTIDINE_thigh muscle	Characteristic direction	Anti-ulcerative	Rattus norvegicus	muscular system	PharmOmics meta	PharmOmics meta	PharmOmics meta	0.0271028	2.05245	0.000552313	0.837921
DrugMatrix_Affy	limma	Nevirapine	Rattus norvegicus	liver	In Vitro	limma combined	limma combined	0.0278583	1.43732	0.000552375	0.853151
DrugMatrix_Codelink	limma	Hydrocortisone	Rattus norvegicus	liver	In Vivo	56 mg/kg	24hr	0.0281996	1.84827	0.000553819	0.859508
DrugMatrix_Affy	limma	Clofibrate	Rattus norvegicus	liver	In Vitro	limma combined	limma combined	0.0284605	1.51615	0.000554657	0.866914
L1000_CPC001_PC3_24H	Characteristic direction	Vorinostat	Homo sapiens	PC3	In Vitro	10 uM	24hr	0.0142653	3.75059	0.000557581	0.259514
L1000_CPC003_PC3_24H	Characteristic direction	Malonoben	Homo sapiens	PC3	In Vitro	10 uM	24hr	0.0142653	3.75059	0.000557581	0.259514
L1000_CPC004_MCF7_6H	Characteristic direction	Erythromycin	Homo sapiens	MCF7	In Vitro	10 uM	6hr	0.0142653	3.75059	0.000557581	0.259514
L1000_CPC005_VCAP_24H	Characteristic direction	Wortmannin	Homo sapiens	VCAP	In Vitro	10 uM	24hr	0.0142653	3.75059	0.000557581	0.259514
L1000_CPC006_EFO27_6H	Characteristic direction	Manumycin-a	Homo sapiens	EFO27	In Vitro	9.08 uM	6hr	0.0142653	3.75059	0.000557581	0.259514
L1000_CPC006_HA1E_24H	Characteristic direction	Sulforaphane	Homo sapiens	HA1E	In Vitro	10 uM	24hr	0.0142653	3.75059	0.000557581	0.259514
L1000_CPC006_VCAP_6H	Characteristic direction	Neratinib	Homo sapiens	VCAP	In Vitro	10 uM	6hr	0.0142653	3.75059	0.000557581	0.259514
L1000_CPC007_A375_24H	Characteristic direction	KU-C103428N	Homo sapiens	A375	In Vitro	10 uM	24hr	0.0142653	3.75059	0.000557581	0.259514
L1000_CPC007_MCF7_6H	Characteristic direction	BRD-K83194053	Homo sapiens	MCF7	In Vitro	10 uM	6hr	0.0142653	3.75059	0.000557581	0.259514
L1000_CPC007_PC3_6H	Characteristic direction	BRD-K80126354	Homo sapiens	PC3	In Vitro	10 uM	6hr	0.0142653	3.75059	0.000557581	0.259514
L1000_CPC008_MCF7_6H	Characteristic direction	BRD-K99530743	Homo sapiens	MCF7	In Vitro	10 uM	6hr	0.0142653	3.75059	0.000557581	0.259514
L1000_CPC010_HEPG2_6H	Characteristic direction	BRD-K73125384	Homo sapiens	HEPG2	In Vitro	10 uM	6hr	0.0142653	3.75059	0.000557581	0.259514
L1000_CPC010_MCF7_24H	Characteristic direction	BRD-K73125384	Homo sapiens	MCF7	In Vitro	10 uM	24hr	0.0142653	3.75059	0.000557581	0.259514
L1000_CPC011_MCF7_6H	Characteristic direction	Exemestane	Homo sapiens	MCF7	In Vitro	10 uM	6hr	0.0142653	3.75059	0.000557581	0.259514
L1000_CPC013_PC3_6H	Characteristic direction	Cilomilast	Homo sapiens	PC3	In Vitro	10 uM	6hr	0.0142653	3.75059	0.000557581	0.259514
L1000_CPC014_A549_24H	Characteristic direction	Masitinib	Homo sapiens	A549	In Vitro	10 uM	24hr	0.0142653	3.75059	0.000557581	0.259514
L1000_CPD001_MCF7_6H	Characteristic direction	Trichostatin-a	Homo sapiens	MCF7	In Vitro	10 uM	6hr	0.0142653	3.75059	0.000557581	0.259514
L1000_HOG002_A549_24H	Characteristic direction	AKT-inhibitor-IV	Homo sapiens	A549	In Vitro	10 uM	24hr	0.0142653	3.75059	0.000557581	0.259514
L1000_HOG002_A549_24H	Characteristic direction	Vorinostat	Homo sapiens	A549	In Vitro	3.33 uM	24hr	0.0142653	3.75059	0.000557581	0.259514
L1000_LJP001_HS578T_6H	Characteristic direction	Palbociclib	Homo sapiens	HS578T	In Vitro	10 uM	6hr	0.0142653	3.75059	0.000557581	0.259514
L1000_LJP001_MDAMB231_24H	Characteristic direction	PF-562271	Homo sapiens	MDAMB231	In Vitro	10 uM	24hr	0.0142653	3.75059	0.000557581	0.259514
L1000_NMH002_FIBRNPC_24H	Characteristic direction	TWS-119	Homo sapiens	FIBRNPC	In Vitro	10 uM	24hr	0.0142653	3.75059	0.000557581	0.259514
DrugMatrix_SULINDAC_hepatocyte, DrugMatrix_SULINDAC_liver, TG-GATEs_in_vitro, TG-GATEs_in_vivo_single, TG-GATEs_in_vivo_repeat	Characteristic direction	Sulindac	Rattus norvegicus	liver	PharmOmics meta	PharmOmics meta	PharmOmics meta	0.0278662	1.91443	0.000559401	0.8535
DrugMatrix_Affy	limma	Naproxen	Rattus norvegicus	liver	In Vivo	10 mg/kg	3d	0.0286637	1.57946	0.000562453	0.87128
DrugMatrix_Affy	limma	Naproxen	Rattus norvegicus	liver	In Vivo	limma combined	limma combined	0.0286637	1.57946	0.000562453	0.87128
DrugMatrix_Codelink	limma	Ifosfamide	Rattus norvegicus	liver	In Vitro	11000 uM	16hr	0.0285612	1.54209	0.000563385	0.869079
TG-GATEs	limma	Nimesulide	Rattus norvegicus	liver	In Vivo Single	300 mg/kg	6hr	0.0281792	1.8462	0.000564813	0.859159
L1000_CPC002_HCC515_24H	Characteristic direction	STO-609	Homo sapiens	HCC515	In Vitro	10 uM	24hr	0.0136364	4.09871	0.000565418	0.228064
L1000_CPC002_PC3_24H	Characteristic direction	Tretinoin	Homo sapiens	PC3	In Vitro	10 uM	24hr	0.0136364	4.09871	0.000565418	0.228064
L1000_CPC005_A375_24H	Characteristic direction	Cisapride	Homo sapiens	A375	In Vitro	10 uM	24hr	0.0136364	4.09871	0.000565418	0.228064
L1000_CPC005_A375_6H	Characteristic direction	Ephedrine	Homo sapiens	A375	In Vitro	10 uM	6hr	0.0136364	4.09871	0.000565418	0.228064
L1000_CPC006_MCF7_24H	Characteristic direction	KU-0063794	Homo sapiens	MCF7	In Vitro	10 uM	24hr	0.0136364	4.09871	0.000565418	0.228064
L1000_CPC006_MCF7_6H	Characteristic direction	Sildenafil	Homo sapiens	MCF7	In Vitro	160 uM	6hr	0.0136364	4.09871	0.000565418	0.228064
L1000_CPC006_PC3_6H	Characteristic direction	LY-2183240	Homo sapiens	PC3	In Vitro	10 uM	6hr	0.0136364	4.09871	0.000565418	0.228064
L1000_CPC006_VCAP_24H	Characteristic direction	Amiodarone	Homo sapiens	VCAP	In Vitro	10 uM	24hr	0.0136364	4.09871	0.000565418	0.228064
L1000_CPC007_HCC515_6H	Characteristic direction	BRD-K53566850	Homo sapiens	HCC515	In Vitro	10 uM	6hr	0.0136364	4.09871	0.000565418	0.228064
L1000_CPC008_MCF7_24H	Characteristic direction	BRD-K69396629	Homo sapiens	MCF7	In Vitro	10 uM	24hr	0.0136364	4.09871	0.000565418	0.228064
L1000_CPC012_MCF7_24H	Characteristic direction	BRD-A98888159	Homo sapiens	MCF7	In Vitro	10 uM	24hr	0.0136364	4.09871	0.000565418	0.228064
L1000_CPC014_A375_6H	Characteristic direction	Ruxolitinib	Homo sapiens	A375	In Vitro	10 uM	6hr	0.0136364	4.09871	0.000565418	0.228064
L1000_CPC014_A549_24H	Characteristic direction	4-hydroxyretinoic-acid	Homo sapiens	A549	In Vitro	10 uM	24hr	0.0136364	4.09871	0.000565418	0.228064
L1000_CPC014_HA1E_6H	Characteristic direction	KIN001-220	Homo sapiens	HA1E	In Vitro	10 uM	6hr	0.0136364	4.09871	0.000565418	0.228064
L1000_CPC014_VCAP_24H	Characteristic direction	K3644	Homo sapiens	VCAP	In Vitro	10 uM	24hr	0.0136364	4.09871	0.000565418	0.228064
L1000_CPC014_VCAP_24H	Characteristic direction	Dexketoprofen	Homo sapiens	VCAP	In Vitro	10 uM	24hr	0.0136364	4.09871	0.000565418	0.228064
L1000_CPC020_A375_6H	Characteristic direction	Fluocinolone	Homo sapiens	A375	In Vitro	10 uM	6hr	0.0136364	4.09871	0.000565418	0.228064
L1000_HDAC002_MCF7_24H	Characteristic direction	Vorinostat	Homo sapiens	MCF7	In Vitro	10 uM	24hr	0.0136364	4.09871	0.000565418	0.228064
L1000_LJP001_MDAMB231_6H	Characteristic direction	HG-5-113-01	Homo sapiens	MDAMB231	In Vitro	0.08 uM	6hr	0.0136364	4.09871	0.000565418	0.228064
L1000_LJP001_SKBR3_6H	Characteristic direction	Roscovitine	Homo sapiens	SKBR3	In Vitro	10 uM	6hr	0.0136364	4.09871	0.000565418	0.228064
DrugMatrix_Codelink	limma	Naloxone	Rattus norvegicus	liver	In Vivo	limma combined	limma combined	0.0262605	2.17774	0.000565767	0.821294
DrugMatrix_Codelink	limma	Aflatoxin b1	Rattus norvegicus	liver	In Vivo	limma combined	limma combined	0.0270775	2.049	0.000565965	0.837292
L1000_CPC012_HT29_6H	Characteristic direction	Sirolimus	Homo sapiens	HT29	In Vitro	10 uM	6hr	0.0147651	3.46915	0.000566112	0.286469
L1000_CPC013_PC3_6H	Characteristic direction	Decitabine	Homo sapiens	PC3	In Vitro	10 uM	6hr	0.0147651	3.46915	0.000566112	0.286469
L1000_HOG001_MCF7_6H	Characteristic direction	Triptolide	Homo sapiens	MCF7	In Vitro	0.0412 uM	6hr	0.0147651	3.46915	0.000566112	0.286469
L1000_CPC004_HT29_6H	Characteristic direction	Rolipram	Homo sapiens	HT29	In Vitro	10 uM	6hr	0.0128824	4.57961	0.000566153	0.190781
L1000_CPC013_HEPG2_6H	Characteristic direction	BRD-A77704559	Homo sapiens	HEPG2	In Vitro	10 uM	6hr	0.0128824	4.57961	0.000566153	0.190781
DrugMatrix_Codelink	limma	Fludrocortisone acetate	Rattus norvegicus	kidney	In Vivo	limma combined	limma combined	0.027515	1.97405	0.000568225	0.845396
DrugMatrix_Affy	limma	Fenofibrate	Rattus norvegicus	liver	In Vivo	430 mg/kg	5d	0.0287037	1.62645	0.000568911	0.872363
TG-GATEs	limma	Flutamide	Rattus norvegicus	liver	In Vivo Repeat	150 mg/kg	29d	0.0285881	1.7253	0.000569429	0.869359
GSE15308	Characteristic direction	Nimesulide	Homo sapiens	integument	PharmOmics meta	PharmOmics meta	PharmOmics meta	0.0108696	6.30759	0.000570475	0.123546
TG-GATEs	limma	Phenylanthranilic acid	Rattus norvegicus	liver	In Vivo Single	limma combined	limma combined	0.0286664	1.58797	0.000571485	0.871385
DrugMatrix_Codelink	limma	Ibufenac	Rattus norvegicus	liver	In Vivo	limma combined	limma combined	0.0285006	1.7554	0.000572365	0.867682
GSE11393	Characteristic direction	Atorvastatin	Homo sapiens	hematopoietic system	PharmOmics meta	PharmOmics meta	PharmOmics meta	0.0119658	5.25437	0.000572544	0.15693
DrugMatrix_Affy	limma	Valproic	Rattus norvegicus	liver	In Vitro	1000 uM	16hr	0.0277541	1.42866	0.000572729	0.850775
TG-GATEs	limma	Nitrofurazone	Rattus norvegicus	liver	In Vitro	300 uM	8hr	0.0283102	1.49192	0.000573667	0.862512
GSE39920, GSE87639, GSE31406, GSE61407, GSE49150, E-GEOD-40660, E-GEOD-34902	Characteristic direction	Progesterone	Mus musculus	urogenital system	PharmOmics meta	PharmOmics meta	PharmOmics meta	0.0198391	1.8659	0.000574204	0.755039
DrugMatrix_Affy	limma	Ibuprofen	Rattus norvegicus	kidney	In Vivo	limma combined	limma combined	0.0282281	1.47968	0.000574834	0.860347
DrugMatrix_Codelink	limma	Valsartan	Rattus norvegicus	cardiovascular system	In Vivo	limma combined	limma combined	0.0286849	1.60834	0.000575178	0.872083
L1000_ASG001_PC3_24H	Characteristic direction	Mitoxantrone	Homo sapiens	PC3	In Vitro	2 uM	24hr	0.014245	3.73435	0.00057573	0.258418
L1000_CPC001_HCC515_24H	Characteristic direction	NTNCB	Homo sapiens	HCC515	In Vitro	10 uM	24hr	0.014245	3.73435	0.00057573	0.258418
L1000_CPC004_HA1E_6H	Characteristic direction	Indirubin	Homo sapiens	HA1E	In Vitro	10 uM	6hr	0.014245	3.73435	0.00057573	0.258418
L1000_CPC004_HEPG2_6H	Characteristic direction	Celecoxib	Homo sapiens	HEPG2	In Vitro	10 uM	6hr	0.014245	3.73435	0.00057573	0.258418
L1000_CPC004_PC3_24H	Characteristic direction	Sirolimus	Homo sapiens	PC3	In Vitro	10 uM	24hr	0.014245	3.73435	0.00057573	0.258418
L1000_CPC005_A549_6H	Characteristic direction	BIBU-1361	Homo sapiens	A549	In Vitro	10 uM	6hr	0.014245	3.73435	0.00057573	0.258418
L1000_CPC006_HCC515_24H	Characteristic direction	YM-155	Homo sapiens	HCC515	In Vitro	0.31 uM	24hr	0.014245	3.73435	0.00057573	0.258418
L1000_CPC006_PC3_24H	Characteristic direction	Rosiglitazone	Homo sapiens	PC3	In Vitro	80 uM	24hr	0.014245	3.73435	0.00057573	0.258418
L1000_CPC006_VCAP_6H	Characteristic direction	BRD-K98404142	Homo sapiens	VCAP	In Vitro	11.1 uM	6hr	0.014245	3.73435	0.00057573	0.258418
L1000_CPC007_A375_24H	Characteristic direction	BRD-K32862555	Homo sapiens	A375	In Vitro	10 uM	24hr	0.014245	3.73435	0.00057573	0.258418
L1000_CPC007_A375_24H	Characteristic direction	BRD-K63181962	Homo sapiens	A375	In Vitro	10 uM	24hr	0.014245	3.73435	0.00057573	0.258418
L1000_CPC008_VCAP_6H	Characteristic direction	BRD-K69396629	Homo sapiens	VCAP	In Vitro	10 uM	6hr	0.014245	3.73435	0.00057573	0.258418
L1000_CPC011_VCAP_24H	Characteristic direction	Oligomycin-c	Homo sapiens	VCAP	In Vitro	10 uM	24hr	0.014245	3.73435	0.00057573	0.258418
L1000_CPC013_HCC515_6H	Characteristic direction	BRD-K58698715	Homo sapiens	HCC515	In Vitro	10 uM	6hr	0.014245	3.73435	0.00057573	0.258418
L1000_CPC014_HA1E_6H	Characteristic direction	Terreic-acid	Homo sapiens	HA1E	In Vitro	10 uM	6hr	0.014245	3.73435	0.00057573	0.258418
L1000_CPC015_A549_6H	Characteristic direction	Wortmannin	Homo sapiens	A549	In Vitro	10 uM	6hr	0.014245	3.73435	0.00057573	0.258418
L1000_HDAC001_PC3_6H	Characteristic direction	Trichostatin-a	Homo sapiens	PC3	In Vitro	10 uM	6hr	0.014245	3.73435	0.00057573	0.258418
L1000_HOG001_A549_6H	Characteristic direction	Thioridazine	Homo sapiens	A549	In Vitro	10 uM	6hr	0.014245	3.73435	0.00057573	0.258418
L1000_LJP001_HS578T_24H	Characteristic direction	HY-11007	Homo sapiens	HS578T	In Vitro	10 uM	24hr	0.014245	3.73435	0.00057573	0.258418
L1000_LJP002_MDAMB231_6H	Characteristic direction	Nilotinib	Homo sapiens	MDAMB231	In Vitro	10 uM	6hr	0.014245	3.73435	0.00057573	0.258418
DrugMatrix_Affy	limma	4,4'-methylenedianiline	Rattus norvegicus	liver	In Vitro	296 uM	16hr	0.0270948	1.38816	0.000578837	0.837641
L1000_CPC003_VCAP_24H	Characteristic direction	Nonoxynol-9	Homo sapiens	VCAP	In Vitro	10 uM	24hr	0.0147453	3.4565	0.00058268	0.285068
L1000_CPC006_HT29_6H	Characteristic direction	ABT-737	Homo sapiens	HT29	In Vitro	11.1 uM	6hr	0.0147453	3.4565	0.00058268	0.285068
L1000_CPC006_MCF7_24H	Characteristic direction	Tacrolimus	Homo sapiens	MCF7	In Vitro	22.2 uM	24hr	0.0147453	3.4565	0.00058268	0.285068
L1000_CPC008_PC3_24H	Characteristic direction	KU-C104233	Homo sapiens	PC3	In Vitro	10 uM	24hr	0.0147453	3.4565	0.00058268	0.285068
L1000_CPC014_MCF7_24H	Characteristic direction	Masitinib	Homo sapiens	MCF7	In Vitro	10 uM	24hr	0.0147453	3.4565	0.00058268	0.285068
L1000_CPC019_HEPG2_6H	Characteristic direction	Vorinostat	Homo sapiens	HEPG2	In Vitro	10 uM	6hr	0.0147453	3.4565	0.00058268	0.285068
GSE59236, GSE28451, GSE28452	Characteristic direction	Antibacterial	Mus musculus	immune system	PharmOmics meta	PharmOmics meta	PharmOmics meta	0.018664	2.45568	0.000583681	0.715504
GSE59236, GSE28451, GSE28452	Characteristic direction	Protein biosynthesis inhibitor	Mus musculus	immune system	PharmOmics meta	PharmOmics meta	PharmOmics meta	0.018664	2.45568	0.000583681	0.715504
TG-GATEs	limma	Naproxen	Rattus norvegicus	liver	In Vivo Repeat	60 mg/kg	4d	0.0285307	1.53985	0.000584684	0.868381
L1000_CPC001_HCC515_6H	Characteristic direction	KF-38789	Homo sapiens	HCC515	In Vitro	10 uM	6hr	0.0136157	4.07774	0.000586118	0.227178
L1000_CPC002_HA1E_6H	Characteristic direction	Fasudil	Homo sapiens	HA1E	In Vitro	10 uM	6hr	0.0136157	4.07774	0.000586118	0.227178
L1000_CPC002_HCC515_24H	Characteristic direction	Aminopurvalanol-a	Homo sapiens	HCC515	In Vitro	10 uM	24hr	0.0136157	4.07774	0.000586118	0.227178
L1000_CPC002_HCC515_24H	Characteristic direction	Clomipramine	Homo sapiens	HCC515	In Vitro	10 uM	24hr	0.0136157	4.07774	0.000586118	0.227178
L1000_CPC002_PC3_24H	Characteristic direction	BAY-36-7620	Homo sapiens	PC3	In Vitro	10 uM	24hr	0.0136157	4.07774	0.000586118	0.227178
L1000_CPC003_PC3_6H	Characteristic direction	Fludroxycortide	Homo sapiens	PC3	In Vitro	10 uM	6hr	0.0136157	4.07774	0.000586118	0.227178
L1000_CPC005_PC3_24H	Characteristic direction	Warfarin	Homo sapiens	PC3	In Vitro	10 uM	24hr	0.0136157	4.07774	0.000586118	0.227178
L1000_CPC006_A375_6H	Characteristic direction	BRD-K98404142	Homo sapiens	A375	In Vitro	11.1 uM	6hr	0.0136157	4.07774	0.000586118	0.227178
L1000_CPC006_A549_24H	Characteristic direction	Nicardipine	Homo sapiens	A549	In Vitro	10 uM	24hr	0.0136157	4.07774	0.000586118	0.227178
L1000_CPC006_HA1E_6H	Characteristic direction	CAM-9-027-3	Homo sapiens	HA1E	In Vitro	10 uM	6hr	0.0136157	4.07774	0.000586118	0.227178
L1000_CPC006_HCC515_6H	Characteristic direction	BRD-K61053657	Homo sapiens	HCC515	In Vitro	80 uM	6hr	0.0136157	4.07774	0.000586118	0.227178
L1000_CPC006_HT29_24H	Characteristic direction	Tipifarnib-P2	Homo sapiens	HT29	In Vitro	10 uM	24hr	0.0136157	4.07774	0.000586118	0.227178
L1000_CPC006_T3M10_6H	Characteristic direction	Auranofin	Homo sapiens	T3M10	In Vitro	10 uM	6hr	0.0136157	4.07774	0.000586118	0.227178
L1000_CPC007_PC3_6H	Characteristic direction	BRD-K00863322	Homo sapiens	PC3	In Vitro	10 uM	6hr	0.0136157	4.07774	0.000586118	0.227178
L1000_CPC008_VCAP_24H	Characteristic direction	BRD-K14609189	Homo sapiens	VCAP	In Vitro	10 uM	24hr	0.0136157	4.07774	0.000586118	0.227178
L1000_CPC012_PC3_6H	Characteristic direction	BRD-K84114569	Homo sapiens	PC3	In Vitro	10 uM	6hr	0.0136157	4.07774	0.000586118	0.227178
L1000_CPC013_A549_6H	Characteristic direction	BRD-A75471153	Homo sapiens	A549	In Vitro	10 uM	6hr	0.0136157	4.07774	0.000586118	0.227178
L1000_CPC013_MCF7_6H	Characteristic direction	KM-01366	Homo sapiens	MCF7	In Vitro	10 uM	6hr	0.0136157	4.07774	0.000586118	0.227178
L1000_CPC013_VCAP_24H	Characteristic direction	GSK-461364	Homo sapiens	VCAP	In Vitro	10 uM	24hr	0.0136157	4.07774	0.000586118	0.227178
L1000_CPC013_VCAP_6H	Characteristic direction	CGP-60474	Homo sapiens	VCAP	In Vitro	10 uM	6hr	0.0136157	4.07774	0.000586118	0.227178
L1000_CPC014_HT29_6H	Characteristic direction	KU-55933	Homo sapiens	HT29	In Vitro	10 uM	6hr	0.0136157	4.07774	0.000586118	0.227178
L1000_CPD003_MCF7_24H	Characteristic direction	Sulconazole	Homo sapiens	MCF7	In Vitro	10 uM	24hr	0.0136157	4.07774	0.000586118	0.227178
L1000_ERG014_PC3_24H	Characteristic direction	Geldanamycin	Homo sapiens	PC3	In Vitro	10 uM	24hr	0.0136157	4.07774	0.000586118	0.227178
L1000_LJP001_HS578T_6H	Characteristic direction	Tozasertib	Homo sapiens	HS578T	In Vitro	10 uM	6hr	0.0136157	4.07774	0.000586118	0.227178
L1000_LJP001_MDAMB231_6H	Characteristic direction	KIN001-220	Homo sapiens	MDAMB231	In Vitro	10 uM	6hr	0.0136157	4.07774	0.000586118	0.227178
DrugMatrix_Codelink	limma	Norethindrone acetate	Rattus norvegicus	liver	In Vivo	limma combined	limma combined	0.0285548	1.72238	0.000588833	0.8688
L1000_CPC001_HA1E_24H	Characteristic direction	Digoxin	Homo sapiens	HA1E	In Vitro	10 uM	24hr	0.0128617	4.54926	0.000590028	0.190007
L1000_CPC006_HCC15_6H	Characteristic direction	NSC-632839	Homo sapiens	HCC15	In Vitro	10 uM	6hr	0.0128617	4.54926	0.000590028	0.190007
L1000_CPC011_HA1E_6H	Characteristic direction	Idarubicin	Homo sapiens	HA1E	In Vitro	10 uM	6hr	0.0128617	4.54926	0.000590028	0.190007
L1000_CPC014_A549_24H	Characteristic direction	Lestaurtinib	Homo sapiens	A549	In Vitro	10 uM	24hr	0.0128617	4.54926	0.000590028	0.190007
L1000_CRCGN004_HA1E_24H	Characteristic direction	Doxorubicin	Homo sapiens	HA1E	In Vitro	10.2 uM	24hr	0.0128617	4.54926	0.000590028	0.190007
L1000_LJP001_BT20_6H	Characteristic direction	AT-7519	Homo sapiens	BT20	In Vitro	10 uM	6hr	0.0128617	4.54926	0.000590028	0.190007
DrugMatrix_Codelink	limma	Nimesulide	Rattus norvegicus	liver	In Vitro	61.7 uM	16hr	0.0286436	1.59067	0.000591127	0.870581
DrugMatrix_Affy	limma	Losartan	Rattus norvegicus	muscular system	In Vivo	limma combined	limma combined	0.022695	2.717	0.000593697	0.759117
L1000_CPC001_HCC515_24H	Characteristic direction	Oxindole-I	Homo sapiens	HCC515	In Vitro	10 uM	24hr	0.0142248	3.71825	0.000594365	0.257597
L1000_CPC001_PC3_6H	Characteristic direction	Z-leu3-VS	Homo sapiens	PC3	In Vitro	10 uM	6hr	0.0142248	3.71825	0.000594365	0.257597
L1000_CPC002_HA1E_24H	Characteristic direction	Capsazepine	Homo sapiens	HA1E	In Vitro	10 uM	24hr	0.0142248	3.71825	0.000594365	0.257597
L1000_CPC002_HCC515_24H	Characteristic direction	Triciribine	Homo sapiens	HCC515	In Vitro	10 uM	24hr	0.0142248	3.71825	0.000594365	0.257597
L1000_CPC002_PC3_6H	Characteristic direction	Cyclosporin-a	Homo sapiens	PC3	In Vitro	10 uM	6hr	0.0142248	3.71825	0.000594365	0.257597
L1000_CPC003_HCC515_24H	Characteristic direction	GW-6471	Homo sapiens	HCC515	In Vitro	10 uM	24hr	0.0142248	3.71825	0.000594365	0.257597
L1000_CPC005_VCAP_6H	Characteristic direction	Dihydroergotamine	Homo sapiens	VCAP	In Vitro	10 uM	6hr	0.0142248	3.71825	0.000594365	0.257597
L1000_CPC006_HT29_6H	Characteristic direction	PAC-1	Homo sapiens	HT29	In Vitro	10 uM	6hr	0.0142248	3.71825	0.000594365	0.257597
L1000_CPC006_MCF7_6H	Characteristic direction	NSC-23766	Homo sapiens	MCF7	In Vitro	160 uM	6hr	0.0142248	3.71825	0.000594365	0.257597
L1000_CPC006_PC3_6H	Characteristic direction	Tosedostat	Homo sapiens	PC3	In Vitro	80 uM	6hr	0.0142248	3.71825	0.000594365	0.257597
L1000_CPC007_A375_24H	Characteristic direction	BRD-K93443135	Homo sapiens	A375	In Vitro	10 uM	24hr	0.0142248	3.71825	0.000594365	0.257597
L1000_CPC008_PC3_24H	Characteristic direction	BRD-K85670329	Homo sapiens	PC3	In Vitro	10 uM	24hr	0.0142248	3.71825	0.000594365	0.257597
L1000_CPC008_VCAP_24H	Characteristic direction	VU-0365114-2	Homo sapiens	VCAP	In Vitro	10 uM	24hr	0.0142248	3.71825	0.000594365	0.257597
L1000_CPC012_MCF7_24H	Characteristic direction	MW-STK33-3B	Homo sapiens	MCF7	In Vitro	10 uM	24hr	0.0142248	3.71825	0.000594365	0.257597
L1000_CPD003_MCF7_6H	Characteristic direction	Meprylcaine	Homo sapiens	MCF7	In Vitro	10 uM	6hr	0.0142248	3.71825	0.000594365	0.257597
L1000_HOG001_MCF7_24H	Characteristic direction	Ingenol	Homo sapiens	MCF7	In Vitro	0.3704 uM	24hr	0.0142248	3.71825	0.000594365	0.257597
L1000_LJP002_BT20_6H	Characteristic direction	Gefitinib	Homo sapiens	BT20	In Vitro	0.08 uM	6hr	0.0142248	3.71825	0.000594365	0.257597
L1000_LJP002_HS578T_24H	Characteristic direction	YM-201636	Homo sapiens	HS578T	In Vitro	10 uM	24hr	0.0142248	3.71825	0.000594365	0.257597
L1000_MUC.CP001_MCF7_6H	Characteristic direction	CGS-15943	Homo sapiens	MCF7	In Vitro	10 uM	6hr	0.0142248	3.71825	0.000594365	0.257597
DrugMatrix_Codelink	limma	Diflunisal	Rattus norvegicus	kidney	In Vivo	207 mg/kg	5d	0.0283454	1.78634	0.000595205	0.863979
DrugMatrix_Codelink	limma	Crotamiton	Rattus norvegicus	liver	In Vivo	750 mg/kg	24hr	0.0286309	1.66995	0.000599091	0.870057
DrugMatrix_Affy	limma	1-naphthyl isothiocyanate	Rattus norvegicus	liver	In Vivo	30 mg/kg	6hr	0.0259459	2.20725	0.000599291	0.815286
L1000_AML001_PC3_6H	Characteristic direction	Trichostatin-a	Homo sapiens	PC3	In Vitro	10 uM	6hr	0.0147256	3.44393	0.000599651	0.283956
DrugMatrix_Affy	limma	Norethindrone acetate	Rattus norvegicus	liver	In Vivo	125 mg/kg	24hr	0.0286432	1.6551	0.000600598	0.870476
GSE84876	Characteristic direction	Eplerenone	Mus musculus	skeletal system	PharmOmics meta	PharmOmics meta	PharmOmics meta	0.0175644	2.79522	0.000601869	0.668217
DrugMatrix_Codelink	limma	Prednisolone	Rattus norvegicus	liver	In Vivo	184 mg/kg	5d	0.0188034	3.49819	0.000602308	0.70211
TG-GATEs	limma	N-nitrosomorpholine	Homo sapiens	liver	In Vitro	10000 uM	24hr	0.0108499	6.23145	0.000605814	0.122901
DrugMatrix_Affy	limma	Ritonavir	Rattus norvegicus	kidney	In Vivo	1200 mg/kg	24hr	0.0237467	2.5371	0.000607418	0.773928
DrugMatrix_Affy	limma	Ritonavir	Rattus norvegicus	kidney	In Vivo	limma combined	limma combined	0.0237467	2.5371	0.000607418	0.773928
GSE55736	Characteristic direction	Medroxyprogesterone	Homo sapiens	cardiovascular system	PharmOmics meta	PharmOmics meta	PharmOmics meta	0.0135952	4.05618	0.000607434	0.226098
GSE65418	Characteristic direction	Sulfasalazine	Homo sapiens	cardiovascular system	PharmOmics meta	PharmOmics meta	PharmOmics meta	0.0135952	4.05618	0.000607434	0.226098
GSE43452	Characteristic direction	Temozolomide	Homo sapiens	nervous system	PharmOmics meta	PharmOmics meta	PharmOmics meta	0.0135952	4.05618	0.000607434	0.226098
GSE65418	Characteristic direction	Antirheumatic	Homo sapiens	cardiovascular system	PharmOmics meta	PharmOmics meta	PharmOmics meta	0.0135952	4.05618	0.000607434	0.226098
GSE43452	Characteristic direction	Alkylating agent	Homo sapiens	nervous system	PharmOmics meta	PharmOmics meta	PharmOmics meta	0.0135952	4.05618	0.000607434	0.226098
L1000_CPC001_HCC515_24H	Characteristic direction	Clobenpropit	Homo sapiens	HCC515	In Vitro	10 uM	24hr	0.0135952	4.05618	0.000607434	0.226098
L1000_CPC001_VCAP_24H	Characteristic direction	U-74389F	Homo sapiens	VCAP	In Vitro	10 uM	24hr	0.0135952	4.05618	0.000607434	0.226098
L1000_CPC001_VCAP_6H	Characteristic direction	Y-134	Homo sapiens	VCAP	In Vitro	10 uM	6hr	0.0135952	4.05618	0.000607434	0.226098
L1000_CPC004_HA1E_24H	Characteristic direction	Strychnine	Homo sapiens	HA1E	In Vitro	10 uM	24hr	0.0135952	4.05618	0.000607434	0.226098
L1000_CPC004_VCAP_24H	Characteristic direction	Dexamethasone	Homo sapiens	VCAP	In Vitro	10 uM	24hr	0.0135952	4.05618	0.000607434	0.226098
L1000_CPC005_PC3_24H	Characteristic direction	Triamcinolone	Homo sapiens	PC3	In Vitro	10 uM	24hr	0.0135952	4.05618	0.000607434	0.226098
L1000_CPC006_HA1E_24H	Characteristic direction	Vemurafenib	Homo sapiens	HA1E	In Vitro	10 uM	24hr	0.0135952	4.05618	0.000607434	0.226098
L1000_CPC006_PC3_24H	Characteristic direction	COT-10b	Homo sapiens	PC3	In Vitro	44.4 uM	24hr	0.0135952	4.05618	0.000607434	0.226098
L1000_CPC006_VCAP_24H	Characteristic direction	Fumonisin-b1	Homo sapiens	VCAP	In Vitro	151.2 uM	24hr	0.0135952	4.05618	0.000607434	0.226098
L1000_CPC008_A375_6H	Characteristic direction	TL-HRAS-27	Homo sapiens	A375	In Vitro	10 uM	6hr	0.0135952	4.05618	0.000607434	0.226098
L1000_CPC010_HT29_6H	Characteristic direction	BRD-A25170757	Homo sapiens	HT29	In Vitro	10 uM	6hr	0.0135952	4.05618	0.000607434	0.226098
L1000_CPC013_HT29_6H	Characteristic direction	Parthenolide	Homo sapiens	HT29	In Vitro	10 uM	6hr	0.0135952	4.05618	0.000607434	0.226098
L1000_CPC013_MCF7_24H	Characteristic direction	BRD-K22322324	Homo sapiens	MCF7	In Vitro	10 uM	24hr	0.0135952	4.05618	0.000607434	0.226098
L1000_CPC014_ASC_24H	Characteristic direction	EMF-sumo1-3	Homo sapiens	ASC	In Vitro	10 uM	24hr	0.0135952	4.05618	0.000607434	0.226098
L1000_CPC014_HT29_6H	Characteristic direction	BRD-K67470788	Homo sapiens	HT29	In Vitro	10 uM	6hr	0.0135952	4.05618	0.000607434	0.226098
L1000_CPC014_HT29_6H	Characteristic direction	BRD-K91047982	Homo sapiens	HT29	In Vitro	10 uM	6hr	0.0135952	4.05618	0.000607434	0.226098
L1000_CPC020_A375_6H	Characteristic direction	Mebendazole	Homo sapiens	A375	In Vitro	10 uM	6hr	0.0135952	4.05618	0.000607434	0.226098
L1000_CPC020_VCAP_24H	Characteristic direction	Carbamazepine	Homo sapiens	VCAP	In Vitro	10 uM	24hr	0.0135952	4.05618	0.000607434	0.226098
L1000_CPC020_VCAP_24H	Characteristic direction	Norethisterone	Homo sapiens	VCAP	In Vitro	10 uM	24hr	0.0135952	4.05618	0.000607434	0.226098
L1000_DOS058_PC3_24H	Characteristic direction	Trichostatin-a	Homo sapiens	PC3	In Vitro	10 uM	24hr	0.0135952	4.05618	0.000607434	0.226098
L1000_DOSBIO001_NEU_24H	Characteristic direction	Trichostatin-a	Homo sapiens	NEU	In Vitro	1.11111 uM	24hr	0.0135952	4.05618	0.000607434	0.226098
L1000_ERG003_VCAP_6H	Characteristic direction	BRD-K78716413	Homo sapiens	VCAP	In Vitro	30 uM	6hr	0.0135952	4.05618	0.000607434	0.226098
L1000_ERG005_VCAP_6H	Characteristic direction	Fulvestrant	Homo sapiens	VCAP	In Vitro	20 uM	6hr	0.0135952	4.05618	0.000607434	0.226098
L1000_ERG012_PC3_24H	Characteristic direction	Geldanamycin	Homo sapiens	PC3	In Vitro	0.08 uM	24hr	0.0135952	4.05618	0.000607434	0.226098
L1000_ERG014_PC3_6H	Characteristic direction	Geldanamycin	Homo sapiens	PC3	In Vitro	0.4 uM	6hr	0.0135952	4.05618	0.000607434	0.226098
L1000_ERG015_PC3_24H	Characteristic direction	Geldanamycin	Homo sapiens	PC3	In Vitro	0.08 uM	24hr	0.0135952	4.05618	0.000607434	0.226098
L1000_ERG015_VCAP_24H	Characteristic direction	Troglitazone	Homo sapiens	VCAP	In Vitro	2 uM	24hr	0.0135952	4.05618	0.000607434	0.226098
L1000_HOG002_A549_24H	Characteristic direction	Tanespimycin	Homo sapiens	A549	In Vitro	0.3704 uM	24hr	0.0135952	4.05618	0.000607434	0.226098
L1000_LJP001_MDAMB231_24H	Characteristic direction	A-443644	Homo sapiens	MDAMB231	In Vitro	0.08 uM	24hr	0.0135952	4.05618	0.000607434	0.226098
L1000_LJP001_MDAMB231_6H	Characteristic direction	Palbociclib	Homo sapiens	MDAMB231	In Vitro	2 uM	6hr	0.0135952	4.05618	0.000607434	0.226098
L1000_LJP002_BT20_24H	Characteristic direction	Afatinib	Homo sapiens	BT20	In Vitro	2 uM	24hr	0.0135952	4.05618	0.000607434	0.226098
TG-GATEs	limma	Acetamidofluorene	Rattus norvegicus	liver	In Vivo Single	300 mg/kg	6hr	0.0286344	1.60444	0.000608203	0.870267
DrugMatrix_Affy	limma	Doxorubicin	Rattus norvegicus	liver	In Vivo	3 mg/kg	5d	0.0282175	1.80931	0.000611812	0.859927
DrugMatrix_Codelink	limma	Lorazepam	Rattus norvegicus	liver	In Vivo	2000 mg/kg	3d	0.0278638	1.8859	0.000612565	0.853395
DrugMatrix_Codelink	limma	Tosufloxacin	Rattus norvegicus	liver	In Vivo	limma combined	limma combined	0.0285554	1.70065	0.000613078	0.86887
L1000_CPC002_HA1E_24H	Characteristic direction	W-13	Homo sapiens	HA1E	In Vitro	10 uM	24hr	0.0142045	3.70229	0.000613495	0.256404
L1000_CPC002_PC3_6H	Characteristic direction	Rosiglitazone	Homo sapiens	PC3	In Vitro	10 uM	6hr	0.0142045	3.70229	0.000613495	0.256404
L1000_CPC004_A375_6H	Characteristic direction	Niclosamide	Homo sapiens	A375	In Vitro	10 uM	6hr	0.0142045	3.70229	0.000613495	0.256404
L1000_CPC004_HA1E_6H	Characteristic direction	Chlorpromazine	Homo sapiens	HA1E	In Vitro	10 uM	6hr	0.0142045	3.70229	0.000613495	0.256404
L1000_CPC004_PC3_24H	Characteristic direction	Brompheniramine	Homo sapiens	PC3	In Vitro	10 uM	24hr	0.0142045	3.70229	0.000613495	0.256404
L1000_CPC004_PC3_24H	Characteristic direction	Fluspirilene	Homo sapiens	PC3	In Vitro	10 uM	24hr	0.0142045	3.70229	0.000613495	0.256404
L1000_CPC005_VCAP_24H	Characteristic direction	Fluocinolone	Homo sapiens	VCAP	In Vitro	10 uM	24hr	0.0142045	3.70229	0.000613495	0.256404
L1000_CPC006_HEPG2_6H	Characteristic direction	10-DEBC	Homo sapiens	HEPG2	In Vitro	24 uM	6hr	0.0142045	3.70229	0.000613495	0.256404
L1000_CPC007_A549_6H	Characteristic direction	BRD-K97274161	Homo sapiens	A549	In Vitro	10 uM	6hr	0.0142045	3.70229	0.000613495	0.256404
L1000_CPC008_HT29_6H	Characteristic direction	BRD-K35413818	Homo sapiens	HT29	In Vitro	10 uM	6hr	0.0142045	3.70229	0.000613495	0.256404
L1000_CPC008_MCF7_24H	Characteristic direction	BRD-K88707333	Homo sapiens	MCF7	In Vitro	10 uM	24hr	0.0142045	3.70229	0.000613495	0.256404
L1000_CPC010_PC3_6H	Characteristic direction	AM-251	Homo sapiens	PC3	In Vitro	10 uM	6hr	0.0142045	3.70229	0.000613495	0.256404
L1000_CPC013_HCC515_6H	Characteristic direction	BRD-K63350243	Homo sapiens	HCC515	In Vitro	10 uM	6hr	0.0142045	3.70229	0.000613495	0.256404
L1000_CPC013_PC3_6H	Characteristic direction	Geldanamycin	Homo sapiens	PC3	In Vitro	10 uM	6hr	0.0142045	3.70229	0.000613495	0.256404
L1000_CPC013_PC3_6H	Characteristic direction	BRD-K09460252	Homo sapiens	PC3	In Vitro	10 uM	6hr	0.0142045	3.70229	0.000613495	0.256404
L1000_CPC013_PC3_6H	Characteristic direction	Sitagliptin	Homo sapiens	PC3	In Vitro	10 uM	6hr	0.0142045	3.70229	0.000613495	0.256404
L1000_CPC014_A549_24H	Characteristic direction	PD-0325901	Homo sapiens	A549	In Vitro	10 uM	24hr	0.0142045	3.70229	0.000613495	0.256404
L1000_CPC014_A549_24H	Characteristic direction	BX-912	Homo sapiens	A549	In Vitro	10 uM	24hr	0.0142045	3.70229	0.000613495	0.256404
L1000_CPC014_A549_24H	Characteristic direction	Sunitinib	Homo sapiens	A549	In Vitro	10 uM	24hr	0.0142045	3.70229	0.000613495	0.256404
L1000_CPC014_HEPG2_6H	Characteristic direction	Saracatinib	Homo sapiens	HEPG2	In Vitro	10 uM	6hr	0.0142045	3.70229	0.000613495	0.256404
L1000_CPC014_PC3_6H	Characteristic direction	Androstenedione	Homo sapiens	PC3	In Vitro	10 uM	6hr	0.0142045	3.70229	0.000613495	0.256404
L1000_CPC014_VCAP_6H	Characteristic direction	Calcitriol	Homo sapiens	VCAP	In Vitro	10 uM	6hr	0.0142045	3.70229	0.000613495	0.256404
L1000_CPC020_VCAP_6H	Characteristic direction	Ibuprofen	Homo sapiens	VCAP	In Vitro	10 uM	6hr	0.0142045	3.70229	0.000613495	0.256404
L1000_DEB001_MCF7_6H	Characteristic direction	Geldanamycin	Homo sapiens	MCF7	In Vitro	5 uM	6hr	0.0142045	3.70229	0.000613495	0.256404
L1000_DOS059_MCF7_24H	Characteristic direction	Geldanamycin	Homo sapiens	MCF7	In Vitro	10 uM	24hr	0.0142045	3.70229	0.000613495	0.256404
L1000_LJP001_BT20_24H	Characteristic direction	KIN001-055	Homo sapiens	BT20	In Vitro	10 uM	24hr	0.0142045	3.70229	0.000613495	0.256404
L1000_LJP001_MDAMB231_24H	Characteristic direction	QL-XII-47	Homo sapiens	MDAMB231	In Vitro	10 uM	24hr	0.0142045	3.70229	0.000613495	0.256404
L1000_LJP002_HS578T_6H	Characteristic direction	TPCA-1	Homo sapiens	HS578T	In Vitro	10 uM	6hr	0.0142045	3.70229	0.000613495	0.256404
L1000_RAD001_MCF7_6H	Characteristic direction	Selumetinib	Homo sapiens	MCF7	In Vitro	0.0412 uM	6hr	0.0142045	3.70229	0.000613495	0.256404
L1000_CPC010_PC3_6H	Characteristic direction	BRD-K21788104	Homo sapiens	PC3	In Vitro	10 uM	6hr	0.0128411	4.51933	0.000614709	0.189347
L1000_CPC013_ASC_24H	Characteristic direction	KI-16425	Homo sapiens	ASC	In Vitro	10 uM	24hr	0.0128411	4.51933	0.000614709	0.189347
L1000_LJP002_HS578T_6H	Characteristic direction	BMS-387032	Homo sapiens	HS578T	In Vitro	10 uM	6hr	0.0128411	4.51933	0.000614709	0.189347
DrugMatrix_Codelink	limma	Rofecoxib	Rattus norvegicus	liver	In Vitro	limma combined	limma combined	0.0165746	4.13121	0.000616259	0.669904
L1000_CPC008_VCAP_6H	Characteristic direction	BRD-K41185612	Homo sapiens	VCAP	In Vitro	10 uM	6hr	0.0147059	3.43146	0.000617031	0.283295
L1000_LJP002_MCF7_24H	Characteristic direction	MGCD-265	Homo sapiens	MCF7	In Vitro	10 uM	24hr	0.0147059	3.43146	0.000617031	0.283295
DrugMatrix_Codelink	limma	Phenylhydrazine	Rattus norvegicus	liver	In Vivo	78 mg/kg	3d	0.0226629	2.70629	0.000617673	0.758558
DrugMatrix_CISPLATIN_hepatocyte, TG-GATEs_cisplatin_in_vitro, TG-GATEs_cisplatin_in_vivo_single, TG-GATEs_cisplatin_in_vivo_repeat, TG-GATEs_carboplatin_in_vitro, TG-GATEs_carboplatin_in_vivo_single, TG-GATEs_carboplatin_in_vivo_repeat	Characteristic direction	Cell growth inhibitor	Rattus norvegicus	liver	PharmOmics meta	PharmOmics meta	PharmOmics meta	0.0281492	1.82203	0.000618074	0.858949
DrugMatrix_Codelink	limma	Cholecalciferol	Rattus norvegicus	liver	In Vivo	limma combined	limma combined	0.0285049	1.71802	0.000619047	0.867752
TG-GATEs	limma	Quinidine	Rattus norvegicus	liver	In Vitro	limma combined	limma combined	0.028385	1.51269	0.00062204	0.865377
DrugMatrix_Codelink	limma	Procarbazine	Rattus norvegicus	bone marrow	In Vivo	54 mg/kg	3d	0.0213415	2.93434	0.000625396	0.735713
DrugMatrix_Codelink	limma	Lorazepam	Rattus norvegicus	liver	In Vivo	limma combined	limma combined	0.0283323	1.7691	0.00062867	0.863595
DrugMatrix_Codelink	limma	Dimethyl methylphosphonate	Rattus norvegicus	kidney	In Vivo	limma combined	limma combined	0.0283323	1.7691	0.00062867	0.863595
L1000_CPC004_HA1E_24H	Characteristic direction	Amcinonide	Homo sapiens	HA1E	In Vitro	10 uM	24hr	0.0135747	4.03506	0.00062938	0.225035
L1000_CPC005_MCF7_24H	Characteristic direction	Trifluoperazine	Homo sapiens	MCF7	In Vitro	10 uM	24hr	0.0135747	4.03506	0.00062938	0.225035
L1000_CPC005_VCAP_24H	Characteristic direction	Budesonide	Homo sapiens	VCAP	In Vitro	10 uM	24hr	0.0135747	4.03506	0.00062938	0.225035
L1000_CPC005_VCAP_24H	Characteristic direction	L-stepholidine	Homo sapiens	VCAP	In Vitro	10 uM	24hr	0.0135747	4.03506	0.00062938	0.225035
L1000_CPC006_A549_24H	Characteristic direction	Mesoridazine	Homo sapiens	A549	In Vitro	10 uM	24hr	0.0135747	4.03506	0.00062938	0.225035
L1000_CPC006_HCC515_6H	Characteristic direction	BAY-K8644	Homo sapiens	HCC515	In Vitro	10 uM	6hr	0.0135747	4.03506	0.00062938	0.225035
L1000_CPC006_VCAP_24H	Characteristic direction	PP-30	Homo sapiens	VCAP	In Vitro	11.1 uM	24hr	0.0135747	4.03506	0.00062938	0.225035
L1000_CPC008_MCF7_24H	Characteristic direction	BRD-K90446130	Homo sapiens	MCF7	In Vitro	10 uM	24hr	0.0135747	4.03506	0.00062938	0.225035
L1000_CPC009_VCAP_24H	Characteristic direction	BRD-K67484673	Homo sapiens	VCAP	In Vitro	10 uM	24hr	0.0135747	4.03506	0.00062938	0.225035
L1000_CPC010_VCAP_6H	Characteristic direction	BRD-A55609290	Homo sapiens	VCAP	In Vitro	10 uM	6hr	0.0135747	4.03506	0.00062938	0.225035
L1000_CPC011_VCAP_24H	Characteristic direction	CGS-15943	Homo sapiens	VCAP	In Vitro	10 uM	24hr	0.0135747	4.03506	0.00062938	0.225035
L1000_CPC013_HEPG2_6H	Characteristic direction	F-1061-0166	Homo sapiens	HEPG2	In Vitro	10 uM	6hr	0.0135747	4.03506	0.00062938	0.225035
L1000_CPC013_MCF7_6H	Characteristic direction	JNJ-7706621	Homo sapiens	MCF7	In Vitro	10 uM	6hr	0.0135747	4.03506	0.00062938	0.225035
L1000_CPC014_HA1E_6H	Characteristic direction	Apigenin	Homo sapiens	HA1E	In Vitro	10 uM	6hr	0.0135747	4.03506	0.00062938	0.225035
L1000_CPC014_MCF7_24H	Characteristic direction	PIK-75	Homo sapiens	MCF7	In Vitro	10 uM	24hr	0.0135747	4.03506	0.00062938	0.225035
L1000_DOS021_VCAP_24H	Characteristic direction	Fulvestrant	Homo sapiens	VCAP	In Vitro	10 uM	24hr	0.0135747	4.03506	0.00062938	0.225035
L1000_ERG005_VCAP_24H	Characteristic direction	Radicicol	Homo sapiens	VCAP	In Vitro	5 uM	24hr	0.0135747	4.03506	0.00062938	0.225035
L1000_ERG005_VCAP_24H	Characteristic direction	Wortmannin	Homo sapiens	VCAP	In Vitro	20 uM	24hr	0.0135747	4.03506	0.00062938	0.225035
L1000_ERG011_VCAP_24H	Characteristic direction	Torin-1	Homo sapiens	VCAP	In Vitro	0.2 uM	24hr	0.0135747	4.03506	0.00062938	0.225035
L1000_HOG003_MCF7_24H	Characteristic direction	MG-132	Homo sapiens	MCF7	In Vitro	10.5126 uM	24hr	0.0135747	4.03506	0.00062938	0.225035
L1000_LJP001_SKBR3_24H	Characteristic direction	Imatinib	Homo sapiens	SKBR3	In Vitro	0.4 uM	24hr	0.0135747	4.03506	0.00062938	0.225035
L1000_LJP001_SKBR3_24H	Characteristic direction	QL-XII-47	Homo sapiens	SKBR3	In Vitro	10 uM	24hr	0.0135747	4.03506	0.00062938	0.225035
L1000_LJP002_SKBR3_24H	Characteristic direction	CHIR-99021	Homo sapiens	SKBR3	In Vitro	10 uM	24hr	0.0135747	4.03506	0.00062938	0.225035
L1000_PRISM001_MCF7_6H	Characteristic direction	Tozasertib	Homo sapiens	MCF7	In Vitro	10 uM	6hr	0.0135747	4.03506	0.00062938	0.225035
GSE45235, GSE38853, GSE97240	Characteristic direction	Peroxisome proliferator-activated receptor gamma agonist	Mus musculus	liver	PharmOmics meta	PharmOmics meta	PharmOmics meta	0.0183861	2.50837	0.000631075	0.702326
TG-GATEs	limma	Phenylbutazone	Rattus norvegicus	liver	In Vitro	400 uM	24hr	0.0280619	1.4618	0.000632977	0.857273
L1000_CPC001_VCAP_6H	Characteristic direction	Lawsone	Homo sapiens	VCAP	In Vitro	10 uM	6hr	0.0141844	3.68647	0.000633132	0.255051
L1000_CPC002_PC3_24H	Characteristic direction	Parthenolide	Homo sapiens	PC3	In Vitro	10 uM	24hr	0.0141844	3.68647	0.000633132	0.255051
L1000_CPC003_HCC515_24H	Characteristic direction	Amitriptyline	Homo sapiens	HCC515	In Vitro	10 uM	24hr	0.0141844	3.68647	0.000633132	0.255051
L1000_CPC004_HA1E_6H	Characteristic direction	Disopyramide	Homo sapiens	HA1E	In Vitro	10 uM	6hr	0.0141844	3.68647	0.000633132	0.255051
L1000_CPC004_PC3_6H	Characteristic direction	Erythrosine	Homo sapiens	PC3	In Vitro	10 uM	6hr	0.0141844	3.68647	0.000633132	0.255051
L1000_CPC005_HCC515_6H	Characteristic direction	Penicillic-acid	Homo sapiens	HCC515	In Vitro	10 uM	6hr	0.0141844	3.68647	0.000633132	0.255051
L1000_CPC005_PC3_24H	Characteristic direction	Tamoxifen	Homo sapiens	PC3	In Vitro	10 uM	24hr	0.0141844	3.68647	0.000633132	0.255051
L1000_CPC006_A375_24H	Characteristic direction	ZM-336372	Homo sapiens	A375	In Vitro	102.71 uM	24hr	0.0141844	3.68647	0.000633132	0.255051
L1000_CPC006_MCF7_24H	Characteristic direction	Pimozide	Homo sapiens	MCF7	In Vitro	10 uM	24hr	0.0141844	3.68647	0.000633132	0.255051
L1000_CPC006_NOMO1_6H	Characteristic direction	Cucurbitacin-i	Homo sapiens	NOMO1	In Vitro	10 uM	6hr	0.0141844	3.68647	0.000633132	0.255051
L1000_CPC006_PC3_24H	Characteristic direction	Nicardipine	Homo sapiens	PC3	In Vitro	10 uM	24hr	0.0141844	3.68647	0.000633132	0.255051
L1000_CPC006_T3M10_6H	Characteristic direction	Manumycin-a	Homo sapiens	T3M10	In Vitro	9.08 uM	6hr	0.0141844	3.68647	0.000633132	0.255051
L1000_CPC007_HA1E_24H	Characteristic direction	BRD-K48974000	Homo sapiens	HA1E	In Vitro	10 uM	24hr	0.0141844	3.68647	0.000633132	0.255051
L1000_CPC008_A375_24H	Characteristic direction	BRD-K93623501	Homo sapiens	A375	In Vitro	10 uM	24hr	0.0141844	3.68647	0.000633132	0.255051
L1000_CPC008_HCC515_6H	Characteristic direction	BRD-K30443205	Homo sapiens	HCC515	In Vitro	10 uM	6hr	0.0141844	3.68647	0.000633132	0.255051
L1000_CPC010_HEPG2_6H	Characteristic direction	BRD-K37393297	Homo sapiens	HEPG2	In Vitro	10 uM	6hr	0.0141844	3.68647	0.000633132	0.255051
L1000_CPC010_MCF7_6H	Characteristic direction	Duloxetine	Homo sapiens	MCF7	In Vitro	10 uM	6hr	0.0141844	3.68647	0.000633132	0.255051
L1000_CPC011_A549_24H	Characteristic direction	Levocetirizine	Homo sapiens	A549	In Vitro	10 uM	24hr	0.0141844	3.68647	0.000633132	0.255051
L1000_CPC013_MCF7_6H	Characteristic direction	Parthenolide	Homo sapiens	MCF7	In Vitro	10 uM	6hr	0.0141844	3.68647	0.000633132	0.255051
L1000_CPC013_SKB_24H	Characteristic direction	BRD-K85266146	Homo sapiens	SKB	In Vitro	10 uM	24hr	0.0141844	3.68647	0.000633132	0.255051
L1000_CPC013_VCAP_6H	Characteristic direction	BRD-K66359319	Homo sapiens	VCAP	In Vitro	10 uM	6hr	0.0141844	3.68647	0.000633132	0.255051
L1000_CPC014_A549_24H	Characteristic direction	WZ-4002	Homo sapiens	A549	In Vitro	10 uM	24hr	0.0141844	3.68647	0.000633132	0.255051
L1000_CPC014_A549_6H	Characteristic direction	Cediranib	Homo sapiens	A549	In Vitro	10 uM	6hr	0.0141844	3.68647	0.000633132	0.255051
L1000_CPC014_NPC_24H	Characteristic direction	JNJ-26854165	Homo sapiens	NPC	In Vitro	10 uM	24hr	0.0141844	3.68647	0.000633132	0.255051
L1000_HOG001_A549_24H	Characteristic direction	Thioridazine	Homo sapiens	A549	In Vitro	3.33 uM	24hr	0.0141844	3.68647	0.000633132	0.255051
L1000_HOG003_MCF7_24H	Characteristic direction	Idarubicin	Homo sapiens	MCF7	In Vitro	0.0412 uM	24hr	0.0141844	3.68647	0.000633132	0.255051
L1000_HOG003_MCF7_6H	Characteristic direction	BRD-K01121114	Homo sapiens	MCF7	In Vitro	0.0045 uM	6hr	0.0141844	3.68647	0.000633132	0.255051
L1000_LJP002_BT20_24H	Characteristic direction	BMS-387032	Homo sapiens	BT20	In Vitro	10 uM	24hr	0.0141844	3.68647	0.000633132	0.255051
L1000_LJP002_MCF7_6H	Characteristic direction	NVP-AUY922	Homo sapiens	MCF7	In Vitro	0.08 uM	6hr	0.0141844	3.68647	0.000633132	0.255051
L1000_MUC.CP001_NKDBA_24H	Characteristic direction	SA-1447005	Homo sapiens	NKDBA	In Vitro	10 uM	24hr	0.0141844	3.68647	0.000633132	0.255051
GSE50509, GSE67088, GSE50509	Characteristic direction	BRAF kinase inhibitor	Homo sapiens	nervous system	PharmOmics meta	PharmOmics meta	PharmOmics meta	0.0146862	3.41908	0.00063483	0.282602
L1000_CPC003_PC3_24H	Characteristic direction	Penfluridol	Homo sapiens	PC3	In Vitro	10 uM	24hr	0.0146862	3.41908	0.00063483	0.282602
L1000_CPD001_MCF7_6H	Characteristic direction	Doxepin	Homo sapiens	MCF7	In Vitro	10 uM	6hr	0.0146862	3.41908	0.00063483	0.282602
DrugMatrix_Codelink	limma	L-buthionine sulfoximine	Rattus norvegicus	liver	In Vitro	100000 uM	24hr	0.0285488	1.56695	0.000635343	0.86873
DrugMatrix_Affy	limma	Aflatoxin b1	Rattus norvegicus	liver	In Vivo	limma combined	limma combined	0.0285598	1.57568	0.000639437	0.869009
DrugMatrix_Codelink	limma	Nifedipine	Rattus norvegicus	cardiovascular system	In Vivo	limma combined	limma combined	0.0263692	2.12253	0.000639623	0.824088
L1000_CPC004_HA1E_24H	Characteristic direction	Coumarin	Homo sapiens	HA1E	In Vitro	10 uM	24hr	0.0128205	4.48981	0.000640218	0.188138
L1000_CPC005_HCC515_6H	Characteristic direction	Doxorubicin	Homo sapiens	HCC515	In Vitro	10 uM	6hr	0.0128205	4.48981	0.000640218	0.188138
L1000_CPC010_PC3_6H	Characteristic direction	Phenothiazine	Homo sapiens	PC3	In Vitro	10 uM	6hr	0.0128205	4.48981	0.000640218	0.188138
L1000_LJP001_HS578T_24H	Characteristic direction	BI-2536	Homo sapiens	HS578T	In Vitro	0.08 uM	24hr	0.0128205	4.48981	0.000640218	0.188138
L1000_LJP001_MCF7_24H	Characteristic direction	CGP-60474	Homo sapiens	MCF7	In Vitro	2 uM	24hr	0.0128205	4.48981	0.000640218	0.188138
L1000_LJP001_SKBR3_24H	Characteristic direction	HY-11007	Homo sapiens	SKBR3	In Vitro	0.08 uM	24hr	0.0128205	4.48981	0.000640218	0.188138
TG-GATEs	limma	Cyclophosphamide	Rattus norvegicus	liver	In Vivo Repeat	limma combined	limma combined	0.0285563	1.6723	0.000640338	0.868939
TG-GATEs	limma	Griseofulvin	Rattus norvegicus	liver	In Vitro	limma combined	limma combined	0.0271419	1.38853	0.000641498	0.83841
TG-GATEs	limma	Benzbromarone	Rattus norvegicus	liver	In Vivo Repeat	200 mg/kg	15d	0.0284869	1.5453	0.000643633	0.867612
GSE2254, GSE84048	Characteristic direction	Antineoplastic	Mus musculus	pancreas	PharmOmics meta	PharmOmics meta	PharmOmics meta	0.0166881	3.03891	0.000646958	0.646512
DrugMatrix_Codelink	limma	Cyclosporin a	Rattus norvegicus	cardiovascular system	In Vivo	350 mg/kg	3d	0.0197044	3.2471	0.000647689	0.713253
TG-GATEs	limma	Cisplatin	Rattus norvegicus	liver	In Vivo Repeat	1 mg/kg	29d	0.0281224	1.471	0.000650369	0.85839
DrugMatrix_Codelink	limma	Simvastatin	Rattus norvegicus	liver	In Vivo	15 mg/kg	3d	0.0284553	1.71369	0.00065064	0.866844
TG-GATEs	limma	Chloramphenicol	Rattus norvegicus	liver	In Vitro	450 uM	24hr	0.0279617	1.84632	0.000650807	0.855596
DrugMatrix_Codelink	limma	Ouabain	Rattus norvegicus	cardiovascular system	In Vivo	limma combined	limma combined	0.0258621	2.19306	0.00065164	0.813819
L1000_CPC001_PC3_6H	Characteristic direction	Tyrphostin-AG-494	Homo sapiens	PC3	In Vitro	10 uM	6hr	0.0135542	4.01416	0.00065197	0.224084
L1000_CPC001_VCAP_24H	Characteristic direction	Leflunomide	Homo sapiens	VCAP	In Vitro	10 uM	24hr	0.0135542	4.01416	0.00065197	0.224084
L1000_CPC002_HCC515_24H	Characteristic direction	Guggulsterone	Homo sapiens	HCC515	In Vitro	10 uM	24hr	0.0135542	4.01416	0.00065197	0.224084
L1000_CPC004_HCC515_6H	Characteristic direction	Bepridil	Homo sapiens	HCC515	In Vitro	10 uM	6hr	0.0135542	4.01416	0.00065197	0.224084
L1000_CPC004_HT29_6H	Characteristic direction	Pidorubicine	Homo sapiens	HT29	In Vitro	10 uM	6hr	0.0135542	4.01416	0.00065197	0.224084
L1000_CPC004_VCAP_6H	Characteristic direction	Erythromycin	Homo sapiens	VCAP	In Vitro	10 uM	6hr	0.0135542	4.01416	0.00065197	0.224084
L1000_CPC005_MCF7_6H	Characteristic direction	Dihydrexidine	Homo sapiens	MCF7	In Vitro	10 uM	6hr	0.0135542	4.01416	0.00065197	0.224084
L1000_CPC006_MCF7_24H	Characteristic direction	NSC-632839	Homo sapiens	MCF7	In Vitro	10 uM	24hr	0.0135542	4.01416	0.00065197	0.224084
L1000_CPC007_A549_24H	Characteristic direction	BRD-K93443135	Homo sapiens	A549	In Vitro	10 uM	24hr	0.0135542	4.01416	0.00065197	0.224084
L1000_CPC007_MCF7_6H	Characteristic direction	BRD-A43126523	Homo sapiens	MCF7	In Vitro	10 uM	6hr	0.0135542	4.01416	0.00065197	0.224084
L1000_CPC007_VCAP_6H	Characteristic direction	BRD-K49630153	Homo sapiens	VCAP	In Vitro	10 uM	6hr	0.0135542	4.01416	0.00065197	0.224084
L1000_CPC008_A375_24H	Characteristic direction	KU-C104487	Homo sapiens	A375	In Vitro	10 uM	24hr	0.0135542	4.01416	0.00065197	0.224084
L1000_CPC008_PC3_6H	Characteristic direction	BRD-K88707333	Homo sapiens	PC3	In Vitro	10 uM	6hr	0.0135542	4.01416	0.00065197	0.224084
L1000_CPC011_VCAP_24H	Characteristic direction	Galantamine	Homo sapiens	VCAP	In Vitro	10 uM	24hr	0.0135542	4.01416	0.00065197	0.224084
L1000_CPC013_A375_6H	Characteristic direction	BRD-A32241587	Homo sapiens	A375	In Vitro	10 uM	6hr	0.0135542	4.01416	0.00065197	0.224084
L1000_CPC014_A549_6H	Characteristic direction	GDC-0879	Homo sapiens	A549	In Vitro	10 uM	6hr	0.0135542	4.01416	0.00065197	0.224084
L1000_CPC014_SKB_24H	Characteristic direction	NU-7441	Homo sapiens	SKB	In Vitro	10 uM	24hr	0.0135542	4.01416	0.00065197	0.224084
L1000_CPC020_PC3_24H	Characteristic direction	Azathioprine	Homo sapiens	PC3	In Vitro	10 uM	24hr	0.0135542	4.01416	0.00065197	0.224084
L1000_CPC020_VCAP_6H	Characteristic direction	Propafenone	Homo sapiens	VCAP	In Vitro	10 uM	6hr	0.0135542	4.01416	0.00065197	0.224084
L1000_CPD002_PC3_6H	Characteristic direction	Secnidazole	Homo sapiens	PC3	In Vitro	10 uM	6hr	0.0135542	4.01416	0.00065197	0.224084
L1000_HOG003_A549_6H	Characteristic direction	KU-0060648	Homo sapiens	A549	In Vitro	3.33 uM	6hr	0.0135542	4.01416	0.00065197	0.224084
L1000_LJP001_MDAMB231_6H	Characteristic direction	AT-7519	Homo sapiens	MDAMB231	In Vitro	0.4 uM	6hr	0.0135542	4.01416	0.00065197	0.224084
L1000_LJP002_MCF10A_6H	Characteristic direction	Masitinib	Homo sapiens	MCF10A	In Vitro	0.4 uM	6hr	0.0135542	4.01416	0.00065197	0.224084
L1000_LJP002_SKBR3_6H	Characteristic direction	SAR-245408	Homo sapiens	SKBR3	In Vitro	10 uM	6hr	0.0135542	4.01416	0.00065197	0.224084
L1000_NMH002_NEU_6H	Characteristic direction	NVP-BEZ235	Homo sapiens	NEU	In Vitro	10 uM	6hr	0.0135542	4.01416	0.00065197	0.224084
DrugMatrix_Affy	limma	Prednisone	Rattus norvegicus	cardiovascular system	In Vivo	68 mg/kg	24hr	0.0236842	2.52058	0.000652053	0.772705
DrugMatrix_Affy	limma	Prednisone	Rattus norvegicus	cardiovascular system	In Vivo	limma combined	limma combined	0.0236842	2.52058	0.000652053	0.772705
L1000_CPC005_MCF7_6H	Characteristic direction	Thioridazine	Homo sapiens	MCF7	In Vitro	10 uM	6hr	0.0146667	3.40678	0.000653053	0.281442
L1000_CPC001_HCC515_24H	Characteristic direction	BW-B70C	Homo sapiens	HCC515	In Vitro	10 uM	24hr	0.0141643	3.67079	0.000653285	0.25381
L1000_CPC001_VCAP_24H	Characteristic direction	Tetramethylsilane	Homo sapiens	VCAP	In Vitro	10 uM	24hr	0.0141643	3.67079	0.000653285	0.25381
L1000_CPC001_VCAP_24H	Characteristic direction	Tyrphostin-AG-1478	Homo sapiens	VCAP	In Vitro	10 uM	24hr	0.0141643	3.67079	0.000653285	0.25381
L1000_CPC002_HCC515_6H	Characteristic direction	PP-2	Homo sapiens	HCC515	In Vitro	10 uM	6hr	0.0141643	3.67079	0.000653285	0.25381
L1000_CPC003_HCC515_24H	Characteristic direction	SB-415286	Homo sapiens	HCC515	In Vitro	10 uM	24hr	0.0141643	3.67079	0.000653285	0.25381
L1000_CPC004_HA1E_6H	Characteristic direction	Perphenazine	Homo sapiens	HA1E	In Vitro	10 uM	6hr	0.0141643	3.67079	0.000653285	0.25381
L1000_CPC004_HA1E_6H	Characteristic direction	R(-)-propylnorapomorphine	Homo sapiens	HA1E	In Vitro	10 uM	6hr	0.0141643	3.67079	0.000653285	0.25381
L1000_CPC005_MCF7_24H	Characteristic direction	L-741742	Homo sapiens	MCF7	In Vitro	10 uM	24hr	0.0141643	3.67079	0.000653285	0.25381
L1000_CPC006_HCC15_6H	Characteristic direction	Neratinib	Homo sapiens	HCC15	In Vitro	10 uM	6hr	0.0141643	3.67079	0.000653285	0.25381
L1000_CPC006_HT29_24H	Characteristic direction	DL-PDMP	Homo sapiens	HT29	In Vitro	64 uM	24hr	0.0141643	3.67079	0.000653285	0.25381
L1000_CPC006_PC3_24H	Characteristic direction	PT-630	Homo sapiens	PC3	In Vitro	10 uM	24hr	0.0141643	3.67079	0.000653285	0.25381
L1000_CPC007_HCC515_6H	Characteristic direction	Geldanamycin	Homo sapiens	HCC515	In Vitro	10 uM	6hr	0.0141643	3.67079	0.000653285	0.25381
L1000_CPC011_A375_6H	Characteristic direction	Huperzine-a	Homo sapiens	A375	In Vitro	10 uM	6hr	0.0141643	3.67079	0.000653285	0.25381
L1000_CPC011_VCAP_24H	Characteristic direction	Prazosin	Homo sapiens	VCAP	In Vitro	10 uM	24hr	0.0141643	3.67079	0.000653285	0.25381
L1000_CPC013_MCF7_6H	Characteristic direction	BRD-K58900438	Homo sapiens	MCF7	In Vitro	10 uM	6hr	0.0141643	3.67079	0.000653285	0.25381
L1000_CPC014_HT29_6H	Characteristic direction	BRD-K65411918	Homo sapiens	HT29	In Vitro	10 uM	6hr	0.0141643	3.67079	0.000653285	0.25381
L1000_HDAC002_MCF7_6H	Characteristic direction	BRD-K64024097	Homo sapiens	MCF7	In Vitro	1.25 uM	6hr	0.0141643	3.67079	0.000653285	0.25381
L1000_HOG003_MCF7_6H	Characteristic direction	Chloroquine	Homo sapiens	MCF7	In Vitro	10 uM	6hr	0.0141643	3.67079	0.000653285	0.25381
L1000_LJP001_SKBR3_24H	Characteristic direction	GSK-429286A	Homo sapiens	SKBR3	In Vitro	10 uM	24hr	0.0141643	3.67079	0.000653285	0.25381
L1000_LJP002_BT20_24H	Characteristic direction	Ruxolitinib	Homo sapiens	BT20	In Vitro	10 uM	24hr	0.0141643	3.67079	0.000653285	0.25381
L1000_LJP002_BT20_6H	Characteristic direction	NVP-AUY922	Homo sapiens	BT20	In Vitro	10 uM	6hr	0.0141643	3.67079	0.000653285	0.25381
L1000_MUC.CP003_MCF7_24H	Characteristic direction	CGS-15943	Homo sapiens	MCF7	In Vitro	10 uM	24hr	0.0141643	3.67079	0.000653285	0.25381
GSE30638, GSE40289, GSE23598, GSE59672, GSE81448, GSE57972, GSE19344, GSE8322	Characteristic direction	Antineoplastic	Mus musculus	cardiovascular system	PharmOmics meta	PharmOmics meta	PharmOmics meta	0.0189019	2.3127	0.000659248	0.727132
GSE19392	Characteristic direction	Interferon beta	Homo sapiens	respiratory system	PharmOmics meta	PharmOmics meta	PharmOmics meta	0.0119048	5.12113	0.000661723	0.154674
GSE19392	Characteristic direction	Antiviral	Homo sapiens	respiratory system	PharmOmics meta	PharmOmics meta	PharmOmics meta	0.0119048	5.12113	0.000661723	0.154674
GSE19392	Characteristic direction	Biological response modifier	Homo sapiens	respiratory system	PharmOmics meta	PharmOmics meta	PharmOmics meta	0.0119048	5.12113	0.000661723	0.154674
DrugMatrix_Codelink	limma	Sulindac	Rattus norvegicus	kidney	In Vivo	64 mg/kg	5d	0.0274771	1.93352	0.00066183	0.844697
DrugMatrix_Codelink	limma	Indomethacin	Rattus norvegicus	liver	In Vivo	4.5 mg/kg	3d	0.0284757	1.69384	0.00066464	0.867228
DrugMatrix_Codelink	limma	Dexamethasone	Rattus norvegicus	liver	In Vivo	1 mg/kg	5d	0.0284757	1.69384	0.00066464	0.867228
DrugMatrix_Codelink	limma	Dipyrone	Rattus norvegicus	liver	In Vivo	1636 mg/kg	24hr	0.0277778	1.87659	0.000664904	0.851439
DrugMatrix_Affy	limma	Fludrocortisone	Rattus norvegicus	kidney	In Vivo	125 mg/kg	24hr	0.0277778	1.87659	0.000664904	0.851439
DrugMatrix_Affy	limma	Fludrocortisone	Rattus norvegicus	kidney	In Vivo	limma combined	limma combined	0.0277778	1.87659	0.000664904	0.851439
DrugMatrix_Codelink	limma	Vecuronium bromide	Rattus norvegicus	cardiovascular system	In Vivo	limma combined	limma combined	0.026096	2.15137	0.000665603	0.818325
E-GEOD-11942, GSE33990	Characteristic direction	Topoisomerase II inhibitor	Homo sapiens	kidney	PharmOmics meta	PharmOmics meta	PharmOmics meta	0.0128	4.46069	0.000666573	0.186801
L1000_CPC002_HCC515_6H	Characteristic direction	EXO-1	Homo sapiens	HCC515	In Vitro	10 uM	6hr	0.0128	4.46069	0.000666573	0.186801
L1000_CPC004_HA1E_6H	Characteristic direction	Paclitaxel	Homo sapiens	HA1E	In Vitro	10 uM	6hr	0.0128	4.46069	0.000666573	0.186801
L1000_CPC006_A375_24H	Characteristic direction	Geldanamycin	Homo sapiens	A375	In Vitro	10 uM	24hr	0.0128	4.46069	0.000666573	0.186801
L1000_CPC006_PC3_24H	Characteristic direction	Emetine	Homo sapiens	PC3	In Vitro	0.63 uM	24hr	0.0128	4.46069	0.000666573	0.186801
L1000_CPC007_A549_24H	Characteristic direction	BRD-K45675241	Homo sapiens	A549	In Vitro	10 uM	24hr	0.0128	4.46069	0.000666573	0.186801
L1000_CPC008_PC3_24H	Characteristic direction	KU-C104141	Homo sapiens	PC3	In Vitro	10 uM	24hr	0.0128	4.46069	0.000666573	0.186801
L1000_CPC010_MCF7_24H	Characteristic direction	Enrofloxacin	Homo sapiens	MCF7	In Vitro	10 uM	24hr	0.0128	4.46069	0.000666573	0.186801
L1000_CPC012_PC3_6H	Characteristic direction	15-delta-prostaglandin-j2	Homo sapiens	PC3	In Vitro	10 uM	6hr	0.0128	4.46069	0.000666573	0.186801
L1000_CPC012_VCAP_6H	Characteristic direction	15-delta-prostaglandin-j2	Homo sapiens	VCAP	In Vitro	10 uM	6hr	0.0128	4.46069	0.000666573	0.186801
L1000_HOG001_A549_6H	Characteristic direction	Triptolide	Homo sapiens	A549	In Vitro	3.3333 uM	6hr	0.0128	4.46069	0.000666573	0.186801
GSE78281	Characteristic direction	Aldosterone	Mus musculus	nervous system	PharmOmics meta	PharmOmics meta	PharmOmics meta	0.0166667	3.02845	0.000666846	0.643411
GSE78281	Characteristic direction	Sodium reabsorption accelerator	Mus musculus	nervous system	PharmOmics meta	PharmOmics meta	PharmOmics meta	0.0166667	3.02845	0.000666846	0.643411
GSE78281	Characteristic direction	Mineralocorticoid receptor agonist	Mus musculus	nervous system	PharmOmics meta	PharmOmics meta	PharmOmics meta	0.0166667	3.02845	0.000666846	0.643411
L1000_CPC013_HEPG2_6H	Characteristic direction	Wortmannin	Homo sapiens	HEPG2	In Vitro	10 uM	6hr	0.0146471	3.39457	0.00067171	0.280379
L1000_HOG002_MCF7_6H	Characteristic direction	AKT-inhibitor-IV	Homo sapiens	MCF7	In Vitro	3.33 uM	6hr	0.0146471	3.39457	0.00067171	0.280379
L1000_LJP001_MCF7_6H	Characteristic direction	SB-590885	Homo sapiens	MCF7	In Vitro	0.4 uM	6hr	0.0146471	3.39457	0.00067171	0.280379
TG-GATEs	limma	Sulindac	Rattus norvegicus	liver	In Vitro	400 uM	24hr	0.0282067	1.48593	0.000672136	0.859718
DrugMatrix_Codelink	limma	Tenidap	Rattus norvegicus	kidney	In Vivo	75 mg/kg	6hr	0.0241117	2.44274	0.000673805	0.779691
DrugMatrix_Codelink	limma	Fluocinolone acetonide	Rattus norvegicus	cardiovascular system	In Vivo	2.5 mg/kg	24hr	0.0241117	2.44274	0.000673805	0.779691
L1000_CPC001_HA1E_6H	Characteristic direction	CDC	Homo sapiens	HA1E	In Vitro	10 uM	6hr	0.0141443	3.65523	0.000673965	0.252828
L1000_CPC001_VCAP_24H	Characteristic direction	Ungerine	Homo sapiens	VCAP	In Vitro	10 uM	24hr	0.0141443	3.65523	0.000673965	0.252828
L1000_CPC001_VCAP_6H	Characteristic direction	RG-13022	Homo sapiens	VCAP	In Vitro	10 uM	6hr	0.0141443	3.65523	0.000673965	0.252828
L1000_CPC002_HA1E_6H	Characteristic direction	Geldanamycin	Homo sapiens	HA1E	In Vitro	10 uM	6hr	0.0141443	3.65523	0.000673965	0.252828
L1000_CPC004_HCC515_24H	Characteristic direction	Benzoxiquine	Homo sapiens	HCC515	In Vitro	10 uM	24hr	0.0141443	3.65523	0.000673965	0.252828
L1000_CPC005_MCF7_6H	Characteristic direction	CO-101244	Homo sapiens	MCF7	In Vitro	10 uM	6hr	0.0141443	3.65523	0.000673965	0.252828
L1000_CPC006_HEPG2_6H	Characteristic direction	BAY-11-7821	Homo sapiens	HEPG2	In Vitro	10 uM	6hr	0.0141443	3.65523	0.000673965	0.252828
L1000_CPC006_HEPG2_6H	Characteristic direction	CI-976	Homo sapiens	HEPG2	In Vitro	80 uM	6hr	0.0141443	3.65523	0.000673965	0.252828
L1000_CPC006_HT29_24H	Characteristic direction	Tipifarnib	Homo sapiens	HT29	In Vitro	10 uM	24hr	0.0141443	3.65523	0.000673965	0.252828
L1000_CPC006_HT29_6H	Characteristic direction	Simvastatin	Homo sapiens	HT29	In Vitro	10 uM	6hr	0.0141443	3.65523	0.000673965	0.252828
L1000_CPC006_MCF7_6H	Characteristic direction	Lonidamine	Homo sapiens	MCF7	In Vitro	177.6 uM	6hr	0.0141443	3.65523	0.000673965	0.252828
L1000_CPC011_VCAP_6H	Characteristic direction	Wortmannin	Homo sapiens	VCAP	In Vitro	10 uM	6hr	0.0141443	3.65523	0.000673965	0.252828
L1000_CPC012_HCC515_6H	Characteristic direction	Panobinostat	Homo sapiens	HCC515	In Vitro	10 uM	6hr	0.0141443	3.65523	0.000673965	0.252828
L1000_DOS001_VCAP_6H	Characteristic direction	Wortmannin	Homo sapiens	VCAP	In Vitro	10 uM	6hr	0.0141443	3.65523	0.000673965	0.252828
L1000_DOS001_VCAP_6H	Characteristic direction	Sirolimus	Homo sapiens	VCAP	In Vitro	10 uM	6hr	0.0141443	3.65523	0.000673965	0.252828
L1000_DOS023_VCAP_24H	Characteristic direction	Fulvestrant	Homo sapiens	VCAP	In Vitro	10 uM	24hr	0.0141443	3.65523	0.000673965	0.252828
L1000_DOS051_MCF7_24H	Characteristic direction	Vorinostat	Homo sapiens	MCF7	In Vitro	10 uM	24hr	0.0141443	3.65523	0.000673965	0.252828
L1000_LJP001_BT20_6H	Characteristic direction	Saracatinib	Homo sapiens	BT20	In Vitro	10 uM	6hr	0.0141443	3.65523	0.000673965	0.252828
L1000_LJP001_MCF7_6H	Characteristic direction	QL-X-138	Homo sapiens	MCF7	In Vitro	2 uM	6hr	0.0141443	3.65523	0.000673965	0.252828
L1000_LJP002_MCF7_24H	Characteristic direction	NVP-AUY922	Homo sapiens	MCF7	In Vitro	2 uM	24hr	0.0141443	3.65523	0.000673965	0.252828
L1000_LJP002_SKBR3_24H	Characteristic direction	PI-103	Homo sapiens	SKBR3	In Vitro	2 uM	24hr	0.0141443	3.65523	0.000673965	0.252828
DrugMatrix_Codelink	limma	Rabeprazole	Rattus norvegicus	liver	In Vitro	333 uM	24hr	0.0285132	1.57217	0.000674121	0.867822
GSE22174, GSE24859	Characteristic direction	Osteoporosis agent	Homo sapiens	hematopoietic system	PharmOmics meta	PharmOmics meta	PharmOmics meta	0.0135338	3.99348	0.000675218	0.223053
L1000_CPC001_HCC515_24H	Characteristic direction	CFM-1571	Homo sapiens	HCC515	In Vitro	10 uM	24hr	0.0135338	3.99348	0.000675218	0.223053
L1000_CPC001_PC3_24H	Characteristic direction	Quinisocaine	Homo sapiens	PC3	In Vitro	10 uM	24hr	0.0135338	3.99348	0.000675218	0.223053
L1000_CPC002_PC3_24H	Characteristic direction	Midostaurin	Homo sapiens	PC3	In Vitro	10 uM	24hr	0.0135338	3.99348	0.000675218	0.223053
L1000_CPC002_PC3_6H	Characteristic direction	Camptothecin	Homo sapiens	PC3	In Vitro	10 uM	6hr	0.0135338	3.99348	0.000675218	0.223053
L1000_CPC003_PC3_6H	Characteristic direction	Estradiol	Homo sapiens	PC3	In Vitro	10 uM	6hr	0.0135338	3.99348	0.000675218	0.223053
L1000_CPC004_HEPG2_6H	Characteristic direction	Fluvastatin	Homo sapiens	HEPG2	In Vitro	10 uM	6hr	0.0135338	3.99348	0.000675218	0.223053
L1000_CPC004_VCAP_24H	Characteristic direction	Desipramine	Homo sapiens	VCAP	In Vitro	10 uM	24hr	0.0135338	3.99348	0.000675218	0.223053
L1000_CPC006_A375_24H	Characteristic direction	PX-12	Homo sapiens	A375	In Vitro	30 uM	24hr	0.0135338	3.99348	0.000675218	0.223053
L1000_CPC006_A375_24H	Characteristic direction	Narciclasine	Homo sapiens	A375	In Vitro	10 uM	24hr	0.0135338	3.99348	0.000675218	0.223053
L1000_CPC006_A549_6H	Characteristic direction	KU-0063794	Homo sapiens	A549	In Vitro	10 uM	6hr	0.0135338	3.99348	0.000675218	0.223053
L1000_CPC006_HA1E_24H	Characteristic direction	Geldanamycin	Homo sapiens	HA1E	In Vitro	10 uM	24hr	0.0135338	3.99348	0.000675218	0.223053
L1000_CPC006_HT29_24H	Characteristic direction	Fostamatinib	Homo sapiens	HT29	In Vitro	10 uM	24hr	0.0135338	3.99348	0.000675218	0.223053
L1000_CPC006_MCF7_24H	Characteristic direction	L-690330	Homo sapiens	MCF7	In Vitro	10 uM	24hr	0.0135338	3.99348	0.000675218	0.223053
L1000_CPC006_RMUGS_6H	Characteristic direction	Flutamide	Homo sapiens	RMUGS	In Vitro	28.96 uM	6hr	0.0135338	3.99348	0.000675218	0.223053
L1000_CPC006_T3M10_6H	Characteristic direction	Manumycin-a	Homo sapiens	T3M10	In Vitro	10 uM	6hr	0.0135338	3.99348	0.000675218	0.223053
L1000_CPC007_A549_24H	Characteristic direction	PSH-013	Homo sapiens	A549	In Vitro	10 uM	24hr	0.0135338	3.99348	0.000675218	0.223053
L1000_CPC007_HA1E_24H	Characteristic direction	BRD-K06956503	Homo sapiens	HA1E	In Vitro	10 uM	24hr	0.0135338	3.99348	0.000675218	0.223053
L1000_CPC008_HT29_6H	Characteristic direction	BRD-K30443205	Homo sapiens	HT29	In Vitro	10 uM	6hr	0.0135338	3.99348	0.000675218	0.223053
L1000_CPC010_PC3_24H	Characteristic direction	BRD-K56478238	Homo sapiens	PC3	In Vitro	10 uM	24hr	0.0135338	3.99348	0.000675218	0.223053
L1000_CPC012_VCAP_6H	Characteristic direction	Latrunculin-b	Homo sapiens	VCAP	In Vitro	10 uM	6hr	0.0135338	3.99348	0.000675218	0.223053
L1000_CPC013_SKB_24H	Characteristic direction	BRD-A25416824	Homo sapiens	SKB	In Vitro	10 uM	24hr	0.0135338	3.99348	0.000675218	0.223053
L1000_CPC013_VCAP_24H	Characteristic direction	ST-4029573	Homo sapiens	VCAP	In Vitro	10 uM	24hr	0.0135338	3.99348	0.000675218	0.223053
L1000_CPC013_VCAP_24H	Characteristic direction	Dasatinib	Homo sapiens	VCAP	In Vitro	10 uM	24hr	0.0135338	3.99348	0.000675218	0.223053
L1000_CPC014_A549_6H	Characteristic direction	Pirarubicin	Homo sapiens	A549	In Vitro	10 uM	6hr	0.0135338	3.99348	0.000675218	0.223053
L1000_CPC014_HEPG2_6H	Characteristic direction	Lestaurtinib	Homo sapiens	HEPG2	In Vitro	10 uM	6hr	0.0135338	3.99348	0.000675218	0.223053
L1000_CPC014_MCF7_6H	Characteristic direction	AS-703026	Homo sapiens	MCF7	In Vitro	10 uM	6hr	0.0135338	3.99348	0.000675218	0.223053
L1000_CPC014_PC3_24H	Characteristic direction	Sirolimus	Homo sapiens	PC3	In Vitro	10 uM	24hr	0.0135338	3.99348	0.000675218	0.223053
L1000_CPC020_MCF7_24H	Characteristic direction	Nadolol	Homo sapiens	MCF7	In Vitro	10 uM	24hr	0.0135338	3.99348	0.000675218	0.223053
L1000_CPC020_PC3_6H	Characteristic direction	Mercaptopurine	Homo sapiens	PC3	In Vitro	10 uM	6hr	0.0135338	3.99348	0.000675218	0.223053
L1000_CPC020_VCAP_6H	Characteristic direction	Raloxifene	Homo sapiens	VCAP	In Vitro	10 uM	6hr	0.0135338	3.99348	0.000675218	0.223053
L1000_ERG005_VCAP_24H	Characteristic direction	Thioridazine	Homo sapiens	VCAP	In Vitro	5 uM	24hr	0.0135338	3.99348	0.000675218	0.223053
L1000_HOG003_A549_24H	Characteristic direction	Narciclasine	Homo sapiens	A549	In Vitro	0.3704 uM	24hr	0.0135338	3.99348	0.000675218	0.223053
L1000_LJP001_BT20_24H	Characteristic direction	Selumetinib	Homo sapiens	BT20	In Vitro	2 uM	24hr	0.0135338	3.99348	0.000675218	0.223053
L1000_LJP001_HS578T_24H	Characteristic direction	Palbociclib	Homo sapiens	HS578T	In Vitro	0.08 uM	24hr	0.0135338	3.99348	0.000675218	0.223053
TG-GATEs	limma	Moxisylyte	Rattus norvegicus	liver	In Vitro	600 uM	8hr	0.0283049	1.5049	0.000676083	0.862373
DrugMatrix_Affy	limma	Fenofibrate	Rattus norvegicus	kidney	In Vivo	limma combined	limma combined	0.0284822	1.55828	0.000678894	0.867542
TG-GATEs	limma	Azathioprine	Homo sapiens	liver	In Vitro	limma combined	limma combined	0.0160643	2.65035	0.00068271	0.360503
DrugMatrix_Affy	limma	Guanethidine	Rattus norvegicus	muscular system	In Vivo	132 mg/kg	5d	0.0248815	2.32107	0.000686614	0.793908
DrugMatrix_Codelink	limma	Colchicine	Rattus norvegicus	liver	In Vitro	1000 uM	16hr	0.0283474	1.72833	0.000687001	0.864119
TG-GATEs	limma	Azathioprine	Rattus norvegicus	liver	In Vitro	3.6 uM	8hr	0.0285205	1.60088	0.00069159	0.868136
TG-GATEs	limma	Captopril	Rattus norvegicus	kidney	In Vivo Repeat	limma combined	limma combined	0.0285205	1.60088	0.00069159	0.868136
TG-GATEs	limma	Theophylline	Rattus norvegicus	liver	In Vitro	2000 uM	8hr	0.0278195	1.85535	0.000692542	0.852382
L1000_CPC001_VCAP_24H	Characteristic direction	Thioperamide	Homo sapiens	VCAP	In Vitro	10 uM	24hr	0.0127796	4.43195	0.000693796	0.186173
L1000_CPC004_VCAP_24H	Characteristic direction	Wortmannin	Homo sapiens	VCAP	In Vitro	10 uM	24hr	0.0127796	4.43195	0.000693796	0.186173
L1000_CPC006_VCAP_6H	Characteristic direction	PP-110	Homo sapiens	VCAP	In Vitro	22.2 uM	6hr	0.0127796	4.43195	0.000693796	0.186173
L1000_CPC009_PC3_24H	Characteristic direction	BRD-K67742177	Homo sapiens	PC3	In Vitro	10 uM	24hr	0.0127796	4.43195	0.000693796	0.186173
L1000_LJP001_MCF7_6H	Characteristic direction	PD-184352	Homo sapiens	MCF7	In Vitro	0.4 uM	6hr	0.0127796	4.43195	0.000693796	0.186173
L1000_MUC.CP004_MCF7_24H	Characteristic direction	Tolazamide	Homo sapiens	MCF7	In Vitro	3.3333 uM	24hr	0.0127796	4.43195	0.000693796	0.186173
TG-GATEs	limma	Flutamide	Rattus norvegicus	liver	In Vivo Single	limma combined	limma combined	0.0284797	1.56563	0.00069425	0.867403
DrugMatrix_Codelink	limma	Ibuprofen	Rattus norvegicus	liver	In Vivo	54 mg/kg	5d	0.022567	2.67466	0.000694633	0.757091
GSE69795, GSE59476, GSE26644, E-GEOD-32569	Characteristic direction	Angiogenesis inhibitor	Homo sapiens	respiratory system	PharmOmics meta	PharmOmics meta	PharmOmics meta	0.0141243	3.63982	0.000695181	0.251716
L1000_CPC001_PC3_6H	Characteristic direction	BRD-A06276885	Homo sapiens	PC3	In Vitro	10 uM	6hr	0.0141243	3.63982	0.000695181	0.251716
L1000_CPC002_HA1E_24H	Characteristic direction	PD-198306	Homo sapiens	HA1E	In Vitro	10 uM	24hr	0.0141243	3.63982	0.000695181	0.251716
L1000_CPC004_HEPG2_6H	Characteristic direction	Chlorprothixene	Homo sapiens	HEPG2	In Vitro	10 uM	6hr	0.0141243	3.63982	0.000695181	0.251716
L1000_CPC005_VCAP_6H	Characteristic direction	Indirubin	Homo sapiens	VCAP	In Vitro	10 uM	6hr	0.0141243	3.63982	0.000695181	0.251716
L1000_CPC006_A375_6H	Characteristic direction	Capsaicin	Homo sapiens	A375	In Vitro	160 uM	6hr	0.0141243	3.63982	0.000695181	0.251716
L1000_CPC006_DV90_6H	Characteristic direction	Phenethyl-isothiocyanate	Homo sapiens	DV90	In Vitro	10 uM	6hr	0.0141243	3.63982	0.000695181	0.251716
L1000_CPC006_HA1E_24H	Characteristic direction	SID-26681509	Homo sapiens	HA1E	In Vitro	88.8 uM	24hr	0.0141243	3.63982	0.000695181	0.251716
L1000_CPC006_HA1E_6H	Characteristic direction	SA-1478088	Homo sapiens	HA1E	In Vitro	10 uM	6hr	0.0141243	3.63982	0.000695181	0.251716
L1000_CPC006_HCC515_6H	Characteristic direction	QS-11	Homo sapiens	HCC515	In Vitro	10 uM	6hr	0.0141243	3.63982	0.000695181	0.251716
L1000_CPC007_HA1E_6H	Characteristic direction	BRD-K73610817	Homo sapiens	HA1E	In Vitro	10 uM	6hr	0.0141243	3.63982	0.000695181	0.251716
L1000_CPC007_PC3_24H	Characteristic direction	BRD-K37940862	Homo sapiens	PC3	In Vitro	10 uM	24hr	0.0141243	3.63982	0.000695181	0.251716
L1000_CPC008_HCC515_6H	Characteristic direction	VU-0418939-2	Homo sapiens	HCC515	In Vitro	10 uM	6hr	0.0141243	3.63982	0.000695181	0.251716
L1000_CPC011_VCAP_6H	Characteristic direction	Altanserin	Homo sapiens	VCAP	In Vitro	10 uM	6hr	0.0141243	3.63982	0.000695181	0.251716
L1000_CPC012_PC3_6H	Characteristic direction	K784-3187	Homo sapiens	PC3	In Vitro	10 uM	6hr	0.0141243	3.63982	0.000695181	0.251716
L1000_CPC014_A549_24H	Characteristic direction	Saracatinib	Homo sapiens	A549	In Vitro	10 uM	24hr	0.0141243	3.63982	0.000695181	0.251716
L1000_DOS027_VCAP_24H	Characteristic direction	Geldanamycin	Homo sapiens	VCAP	In Vitro	10 uM	24hr	0.0141243	3.63982	0.000695181	0.251716
L1000_DOS055_MCF7_24H	Characteristic direction	Vorinostat	Homo sapiens	MCF7	In Vitro	10 uM	24hr	0.0141243	3.63982	0.000695181	0.251716
L1000_LJP001_HS578T_24H	Characteristic direction	BMS-345541	Homo sapiens	HS578T	In Vitro	10 uM	24hr	0.0141243	3.63982	0.000695181	0.251716
L1000_LJP001_MDAMB231_24H	Characteristic direction	Neratinib	Homo sapiens	MDAMB231	In Vitro	10 uM	24hr	0.0141243	3.63982	0.000695181	0.251716
L1000_LJP002_MDAMB231_24H	Characteristic direction	Afatinib	Homo sapiens	MDAMB231	In Vitro	10 uM	24hr	0.0141243	3.63982	0.000695181	0.251716
L1000_PCLB001_MCF7_6H	Characteristic direction	Trichostatin-a	Homo sapiens	MCF7	In Vitro	0.37 uM	6hr	0.0141243	3.63982	0.000695181	0.251716
DrugMatrix_Codelink	limma	Ticlopidine	Rattus norvegicus	liver	In Vivo	223 mg/kg	3d	0.0271691	1.9708	0.000695645	0.838899
TG-GATEs	limma	Colchicine	Homo sapiens	liver	In Vitro	800 uM	24hr	0.0153664	3.00408	0.000696726	0.321271
TG-GATEs	limma	Amitriptyline	Rattus norvegicus	liver	In Vitro	60 uM	8hr	0.0282927	1.50601	0.000698811	0.861953
L1000_CPC001_HA1E_6H	Characteristic direction	PI-828	Homo sapiens	HA1E	In Vitro	10 uM	6hr	0.0135135	3.97301	0.000699139	0.221973
L1000_CPC002_HCC515_24H	Characteristic direction	PD-198306	Homo sapiens	HCC515	In Vitro	10 uM	24hr	0.0135135	3.97301	0.000699139	0.221973
L1000_CPC002_VCAP_24H	Characteristic direction	Puromycin	Homo sapiens	VCAP	In Vitro	10 uM	24hr	0.0135135	3.97301	0.000699139	0.221973
L1000_CPC004_VCAP_6H	Characteristic direction	Amlodipine	Homo sapiens	VCAP	In Vitro	10 uM	6hr	0.0135135	3.97301	0.000699139	0.221973
L1000_CPC006_HT29_6H	Characteristic direction	Tretinoin	Homo sapiens	HT29	In Vitro	40 uM	6hr	0.0135135	3.97301	0.000699139	0.221973
L1000_CPC006_VCAP_24H	Characteristic direction	Cucurbitacin-i	Homo sapiens	VCAP	In Vitro	10 uM	24hr	0.0135135	3.97301	0.000699139	0.221973
L1000_CPC007_HA1E_6H	Characteristic direction	K784-3187	Homo sapiens	HA1E	In Vitro	10 uM	6hr	0.0135135	3.97301	0.000699139	0.221973
L1000_CPC007_HA1E_6H	Characteristic direction	Wortmannin	Homo sapiens	HA1E	In Vitro	10 uM	6hr	0.0135135	3.97301	0.000699139	0.221973
L1000_CPC007_HT29_6H	Characteristic direction	BRD-K74292317	Homo sapiens	HT29	In Vitro	10 uM	6hr	0.0135135	3.97301	0.000699139	0.221973
L1000_CPC008_HCC515_6H	Characteristic direction	BRD-K47324077	Homo sapiens	HCC515	In Vitro	10 uM	6hr	0.0135135	3.97301	0.000699139	0.221973
L1000_CPC008_MCF7_6H	Characteristic direction	BRD-K52163391	Homo sapiens	MCF7	In Vitro	10 uM	6hr	0.0135135	3.97301	0.000699139	0.221973
L1000_CPC008_PC3_24H	Characteristic direction	BRD-A66604020	Homo sapiens	PC3	In Vitro	10 uM	24hr	0.0135135	3.97301	0.000699139	0.221973
L1000_CPC010_VCAP_6H	Characteristic direction	BRD-A94567954	Homo sapiens	VCAP	In Vitro	10 uM	6hr	0.0135135	3.97301	0.000699139	0.221973
L1000_CPC012_ASC_24H	Characteristic direction	ST-056792	Homo sapiens	ASC	In Vitro	10 uM	24hr	0.0135135	3.97301	0.000699139	0.221973
L1000_CPC012_PC3_24H	Characteristic direction	BRD-K10554164	Homo sapiens	PC3	In Vitro	10 uM	24hr	0.0135135	3.97301	0.000699139	0.221973
L1000_CPC014_A549_6H	Characteristic direction	Retinol	Homo sapiens	A549	In Vitro	10 uM	6hr	0.0135135	3.97301	0.000699139	0.221973
L1000_CPC014_PC3_6H	Characteristic direction	GSK-1070916	Homo sapiens	PC3	In Vitro	10 uM	6hr	0.0135135	3.97301	0.000699139	0.221973
L1000_CPC020_A375_6H	Characteristic direction	Chlorambucil	Homo sapiens	A375	In Vitro	10 uM	6hr	0.0135135	3.97301	0.000699139	0.221973
L1000_CPC020_MCF7_6H	Characteristic direction	Nicardipine	Homo sapiens	MCF7	In Vitro	10 uM	6hr	0.0135135	3.97301	0.000699139	0.221973
L1000_DOS059_HT29_24H	Characteristic direction	Geldanamycin	Homo sapiens	HT29	In Vitro	10 uM	24hr	0.0135135	3.97301	0.000699139	0.221973
L1000_ERG010_VCAP_6H	Characteristic direction	Fulvestrant	Homo sapiens	VCAP	In Vitro	2 uM	6hr	0.0135135	3.97301	0.000699139	0.221973
L1000_HDAC002_MCF7_6H	Characteristic direction	Vorinostat	Homo sapiens	MCF7	In Vitro	0.0195312 uM	6hr	0.0135135	3.97301	0.000699139	0.221973
DrugMatrix_Codelink	limma	Lead (ii) acetate	Rattus norvegicus	bone marrow	In Vivo	600 mg/kg	3d	0.027957	1.82346	0.000699176	0.855421
DrugMatrix_Codelink	limma	Clemastine	Rattus norvegicus	cardiovascular system	In Vivo	limma combined	limma combined	0.027957	1.82346	0.000699176	0.855421
DrugMatrix_Codelink	limma	Carvedilol	Rattus norvegicus	liver	In Vitro	limma combined	limma combined	0.0283305	1.51524	0.00070098	0.86349
DrugMatrix_Affy	limma	Vancomycin	Rattus norvegicus	kidney	In Vivo	limma combined	limma combined	0.0252005	2.26697	0.000701196	0.800056
TG-GATEs	limma	Moxisylyte	Rattus norvegicus	liver	In Vitro	600 uM	24hr	0.0276243	1.88757	0.000704413	0.847736
TG-GATEs	limma	Papaverine	Rattus norvegicus	liver	In Vitro	100 uM	2hr	0.0282486	1.74648	0.000708835	0.860801
L1000_CPC013_VCAP_24H	Characteristic direction	ST-4070169	Homo sapiens	VCAP	In Vitro	10 uM	24hr	0.0146082	3.37041	0.000710357	0.278478
DrugMatrix_Codelink	limma	4-methylpyrazole	Rattus norvegicus	liver	In Vivo	155 mg/kg	24hr	0.0283133	1.72528	0.00071059	0.862792
DrugMatrix_Codelink	limma	D-tubocurarine chloride	Rattus norvegicus	cardiovascular system	In Vivo	limma combined	limma combined	0.0264706	2.07402	0.000711787	0.826289
DrugMatrix_Codelink	limma	Isoprenaline	Rattus norvegicus	cardiovascular system	In Vivo	4.2 mg/kg	3d	0.0264706	2.07402	0.000711787	0.826289
L1000_CPC001_PC3_24H	Characteristic direction	FK-888	Homo sapiens	PC3	In Vitro	10 uM	24hr	0.0141044	3.62453	0.000716946	0.25062
L1000_CPC002_HCC515_24H	Characteristic direction	H-9	Homo sapiens	HCC515	In Vitro	10 uM	24hr	0.0141044	3.62453	0.000716946	0.25062
L1000_CPC005_A549_6H	Characteristic direction	Fluphenazine	Homo sapiens	A549	In Vitro	10 uM	6hr	0.0141044	3.62453	0.000716946	0.25062
L1000_CPC006_HCC515_24H	Characteristic direction	Manumycin-a	Homo sapiens	HCC515	In Vitro	10 uM	24hr	0.0141044	3.62453	0.000716946	0.25062
L1000_CPC006_HT29_6H	Characteristic direction	PF-750	Homo sapiens	HT29	In Vitro	80 uM	6hr	0.0141044	3.62453	0.000716946	0.25062
L1000_CPC006_PC3_6H	Characteristic direction	MST-312	Homo sapiens	PC3	In Vitro	11.1 uM	6hr	0.0141044	3.62453	0.000716946	0.25062
L1000_CPC007_A375_6H	Characteristic direction	STK-111867	Homo sapiens	A375	In Vitro	10 uM	6hr	0.0141044	3.62453	0.000716946	0.25062
L1000_CPC008_A375_6H	Characteristic direction	BRD-K59470558	Homo sapiens	A375	In Vitro	10 uM	6hr	0.0141044	3.62453	0.000716946	0.25062
L1000_CPC008_MCF7_24H	Characteristic direction	BRD-K71382703	Homo sapiens	MCF7	In Vitro	10 uM	24hr	0.0141044	3.62453	0.000716946	0.25062
L1000_CPC010_A549_24H	Characteristic direction	BRD-K93229693	Homo sapiens	A549	In Vitro	10 uM	24hr	0.0141044	3.62453	0.000716946	0.25062
L1000_CPC014_HA1E_6H	Characteristic direction	BX-912	Homo sapiens	HA1E	In Vitro	10 uM	6hr	0.0141044	3.62453	0.000716946	0.25062
L1000_CPC014_PC3_24H	Characteristic direction	Fludarabine	Homo sapiens	PC3	In Vitro	10 uM	24hr	0.0141044	3.62453	0.000716946	0.25062
L1000_CPC014_VCAP_6H	Characteristic direction	Lypressin	Homo sapiens	VCAP	In Vitro	10 uM	6hr	0.0141044	3.62453	0.000716946	0.25062
L1000_CPC017_ASC_24H	Characteristic direction	Hemado	Homo sapiens	ASC	In Vitro	10 uM	24hr	0.0141044	3.62453	0.000716946	0.25062
L1000_CPC020_VCAP_24H	Characteristic direction	Nicotine	Homo sapiens	VCAP	In Vitro	10 uM	24hr	0.0141044	3.62453	0.000716946	0.25062
L1000_LJP001_MDAMB231_24H	Characteristic direction	Enzastaurin	Homo sapiens	MDAMB231	In Vitro	0.4 uM	24hr	0.0141044	3.62453	0.000716946	0.25062
DrugMatrix_Affy	limma	Imatinib	Rattus norvegicus	liver	In Vivo	limma combined	limma combined	0.0283768	1.69582	0.000719782	0.865202
TG-GATEs	limma	Etoposide	Homo sapiens	liver	In Vitro	66 uM	24hr	0.0127592	4.40359	0.000721908	0.185641
L1000_CPC006_HT29_24H	Characteristic direction	YK-4279	Homo sapiens	HT29	In Vitro	10 uM	24hr	0.0127592	4.40359	0.000721908	0.185641
L1000_CPC007_A375_6H	Characteristic direction	FU-JMBII227B	Homo sapiens	A375	In Vitro	10 uM	6hr	0.0127592	4.40359	0.000721908	0.185641
L1000_ERG005_VCAP_6H	Characteristic direction	Tanespimycin	Homo sapiens	VCAP	In Vitro	1 uM	6hr	0.0127592	4.40359	0.000721908	0.185641
L1000_HOG002_MCF7_6H	Characteristic direction	Mitoxantrone	Homo sapiens	MCF7	In Vitro	0.0412 uM	6hr	0.0127592	4.40359	0.000721908	0.185641
L1000_HOG003_A549_6H	Characteristic direction	Idarubicin	Homo sapiens	A549	In Vitro	10 uM	6hr	0.0127592	4.40359	0.000721908	0.185641
L1000_LJP001_MCF7_24H	Characteristic direction	GSK-3-inhibitor-IX	Homo sapiens	MCF7	In Vitro	10 uM	24hr	0.0127592	4.40359	0.000721908	0.185641
L1000_CPC004_HA1E_6H	Characteristic direction	Altrenogest	Homo sapiens	HA1E	In Vitro	10 uM	6hr	0.0134933	3.95275	0.000723747	0.221039
L1000_CPC004_PC3_6H	Characteristic direction	SB-216641	Homo sapiens	PC3	In Vitro	10 uM	6hr	0.0134933	3.95275	0.000723747	0.221039
L1000_CPC005_VCAP_24H	Characteristic direction	Gabazine	Homo sapiens	VCAP	In Vitro	10 uM	24hr	0.0134933	3.95275	0.000723747	0.221039
L1000_CPC006_A375_6H	Characteristic direction	BIBR-1532	Homo sapiens	A375	In Vitro	80 uM	6hr	0.0134933	3.95275	0.000723747	0.221039
L1000_CPC006_A549_24H	Characteristic direction	IKK-inhibitor-X	Homo sapiens	A549	In Vitro	6 uM	24hr	0.0134933	3.95275	0.000723747	0.221039
L1000_CPC006_HA1E_24H	Characteristic direction	Valproic-acid	Homo sapiens	HA1E	In Vitro	10 uM	24hr	0.0134933	3.95275	0.000723747	0.221039
L1000_CPC006_HA1E_24H	Characteristic direction	IKK3-inhibitor-IX	Homo sapiens	HA1E	In Vitro	6 uM	24hr	0.0134933	3.95275	0.000723747	0.221039
L1000_CPC006_HA1E_24H	Characteristic direction	Loperamide	Homo sapiens	HA1E	In Vitro	10 uM	24hr	0.0134933	3.95275	0.000723747	0.221039
L1000_CPC006_VCAP_6H	Characteristic direction	AZD-8055	Homo sapiens	VCAP	In Vitro	10 uM	6hr	0.0134933	3.95275	0.000723747	0.221039
L1000_CPC007_A375_6H	Characteristic direction	BRD-K88198340	Homo sapiens	A375	In Vitro	10 uM	6hr	0.0134933	3.95275	0.000723747	0.221039
L1000_CPC007_HT29_6H	Characteristic direction	BRD-A69470004	Homo sapiens	HT29	In Vitro	10 uM	6hr	0.0134933	3.95275	0.000723747	0.221039
L1000_CPC007_VCAP_6H	Characteristic direction	BRD-K58214070	Homo sapiens	VCAP	In Vitro	10 uM	6hr	0.0134933	3.95275	0.000723747	0.221039
L1000_CPC008_A375_6H	Characteristic direction	BRD-K54070802	Homo sapiens	A375	In Vitro	10 uM	6hr	0.0134933	3.95275	0.000723747	0.221039
L1000_CPC008_HCC515_6H	Characteristic direction	BRD-K42455570	Homo sapiens	HCC515	In Vitro	10 uM	6hr	0.0134933	3.95275	0.000723747	0.221039
L1000_CPC008_MCF7_6H	Characteristic direction	BRD-K10846167	Homo sapiens	MCF7	In Vitro	10 uM	6hr	0.0134933	3.95275	0.000723747	0.221039
L1000_CPC008_PC3_24H	Characteristic direction	BRD-K32944375	Homo sapiens	PC3	In Vitro	10 uM	24hr	0.0134933	3.95275	0.000723747	0.221039
L1000_CPC009_MCF7_6H	Characteristic direction	Cefotaxime	Homo sapiens	MCF7	In Vitro	10 uM	6hr	0.0134933	3.95275	0.000723747	0.221039
L1000_CPC010_VCAP_6H	Characteristic direction	Duloxetine	Homo sapiens	VCAP	In Vitro	10 uM	6hr	0.0134933	3.95275	0.000723747	0.221039
L1000_CPC012_PC3_24H	Characteristic direction	Topotecan	Homo sapiens	PC3	In Vitro	10 uM	24hr	0.0134933	3.95275	0.000723747	0.221039
L1000_CPC013_A549_24H	Characteristic direction	BRD-A07614565	Homo sapiens	A549	In Vitro	10 uM	24hr	0.0134933	3.95275	0.000723747	0.221039
L1000_CPC013_MCF7_24H	Characteristic direction	BRD-A96272097	Homo sapiens	MCF7	In Vitro	10 uM	24hr	0.0134933	3.95275	0.000723747	0.221039
L1000_CPC013_PC3_6H	Characteristic direction	BRD-A57107094	Homo sapiens	PC3	In Vitro	10 uM	6hr	0.0134933	3.95275	0.000723747	0.221039
L1000_CPC013_PC3_6H	Characteristic direction	AZD-7762	Homo sapiens	PC3	In Vitro	10 uM	6hr	0.0134933	3.95275	0.000723747	0.221039
L1000_CPC020_VCAP_24H	Characteristic direction	Diltiazem	Homo sapiens	VCAP	In Vitro	10 uM	24hr	0.0134933	3.95275	0.000723747	0.221039
L1000_LJP001_MCF10A_6H	Characteristic direction	Roscovitine	Homo sapiens	MCF10A	In Vitro	2 uM	6hr	0.0134933	3.95275	0.000723747	0.221039
L1000_LJP001_MCF7_6H	Characteristic direction	Fostamatinib	Homo sapiens	MCF7	In Vitro	0.4 uM	6hr	0.0134933	3.95275	0.000723747	0.221039
L1000_RAD001_HCC515_6H	Characteristic direction	Gefitinib	Homo sapiens	HCC515	In Vitro	0.3704 uM	6hr	0.0134933	3.95275	0.000723747	0.221039
L1000_RAD001_HCC515_6H	Characteristic direction	Gefitinib	Homo sapiens	HCC515	In Vitro	10 uM	6hr	0.0134933	3.95275	0.000723747	0.221039
DrugMatrix_Codelink	limma	Griseofulvin	Rattus norvegicus	liver	In Vivo	limma combined	limma combined	0.0269784	1.98902	0.000725705	0.835336
DrugMatrix_Codelink	limma	Isotretinoin	Rattus norvegicus	liver	In Vitro	500 uM	16hr	0.0283487	1.52652	0.000728482	0.864189
DrugMatrix_Affy	limma	Valdecoxib	Rattus norvegicus	liver	In Vitro	limma combined	limma combined	0.0258232	1.36638	0.000731082	0.812701
DrugMatrix_Affy	limma	Azathioprine	Rattus norvegicus	liver	In Vivo	160 mg/kg	3d	0.0282616	1.50584	0.000738992	0.86101
TG-GATEs	limma	Disopyramide	Rattus norvegicus	liver	In Vitro	limma combined	limma combined	0.0282616	1.50584	0.000738992	0.86101
E-TABM-642, GSE97631, E-GEOD-5681, E-GEOD-16214, E-GEOD-14386	Characteristic direction	Antiviral	Homo sapiens	hematopoietic system	PharmOmics meta	PharmOmics meta	PharmOmics meta	0.0140845	3.60937	0.000739269	0.24996
L1000_CPC004_PC3_6H	Characteristic direction	Clomifene	Homo sapiens	PC3	In Vitro	10 uM	6hr	0.0140845	3.60937	0.000739269	0.24996
L1000_CPC006_HCC515_6H	Characteristic direction	PNU-74654	Homo sapiens	HCC515	In Vitro	80 uM	6hr	0.0140845	3.60937	0.000739269	0.24996
L1000_CPC006_HT29_24H	Characteristic direction	BRD-K19922318	Homo sapiens	HT29	In Vitro	10 uM	24hr	0.0140845	3.60937	0.000739269	0.24996
L1000_CPC007_A549_24H	Characteristic direction	BRD-K53653395	Homo sapiens	A549	In Vitro	10 uM	24hr	0.0140845	3.60937	0.000739269	0.24996
L1000_CPC011_HT29_6H	Characteristic direction	Exemestane	Homo sapiens	HT29	In Vitro	10 uM	6hr	0.0140845	3.60937	0.000739269	0.24996
L1000_CPC012_PC3_24H	Characteristic direction	Vorinostat	Homo sapiens	PC3	In Vitro	10 uM	24hr	0.0140845	3.60937	0.000739269	0.24996
L1000_CPC013_HCC515_6H	Characteristic direction	Amonafide	Homo sapiens	HCC515	In Vitro	10 uM	6hr	0.0140845	3.60937	0.000739269	0.24996
L1000_CPC014_HA1E_6H	Characteristic direction	Antimycin-a	Homo sapiens	HA1E	In Vitro	10 uM	6hr	0.0140845	3.60937	0.000739269	0.24996
L1000_CPC014_HT29_6H	Characteristic direction	KIN001-220	Homo sapiens	HT29	In Vitro	10 uM	6hr	0.0140845	3.60937	0.000739269	0.24996
L1000_CPC019_HT29_6H	Characteristic direction	Geldanamycin	Homo sapiens	HT29	In Vitro	10 uM	6hr	0.0140845	3.60937	0.000739269	0.24996
L1000_CPC020_VCAP_6H	Characteristic direction	Terbutaline	Homo sapiens	VCAP	In Vitro	10 uM	6hr	0.0140845	3.60937	0.000739269	0.24996
L1000_DOS034_PC3_24H	Characteristic direction	Vorinostat	Homo sapiens	PC3	In Vitro	10 uM	24hr	0.0140845	3.60937	0.000739269	0.24996
L1000_HOG002_A549_24H	Characteristic direction	Importazole	Homo sapiens	A549	In Vitro	1.11 uM	24hr	0.0140845	3.60937	0.000739269	0.24996
L1000_HOG003_MCF7_6H	Characteristic direction	Wortmannin	Homo sapiens	MCF7	In Vitro	0.013 uM	6hr	0.0140845	3.60937	0.000739269	0.24996
L1000_LJP001_BT20_6H	Characteristic direction	NU-7441	Homo sapiens	BT20	In Vitro	10 uM	6hr	0.0140845	3.60937	0.000739269	0.24996
L1000_LJP001_HS578T_24H	Characteristic direction	PF-562271	Homo sapiens	HS578T	In Vitro	10 uM	24hr	0.0140845	3.60937	0.000739269	0.24996
L1000_MUC.CP003_MCF7_24H	Characteristic direction	Niclosamide	Homo sapiens	MCF7	In Vitro	10 uM	24hr	0.0140845	3.60937	0.000739269	0.24996
DrugMatrix_Codelink	limma	Fluoxetine	Rattus norvegicus	kidney	In Vivo	52 mg/kg	3d	0.0218978	2.75974	0.000741985	0.746717
GSE54255, GSE54254, GSE74000, GSE70784, E-GEOD-27420, TG-GATEs_diclofenac_in_vitro, TG-GATEs_ibuprofen_in_vitro, TG-GATEs_indomethacin_in_vitro, TG-GATEs_acetaminophen_in_vitro, TG-GATEs_aspirin_in_vitro, TG-GATEs_nimesulide_in_vitro, TG-GATEs_naproxen_in_vitro, TG-GATEs_mefenamic_acid_in_vitro, TG-GATEs_phenacetin_in_vitro, TG-GATEs_phenylbutazone_in_vitro, TG-GATEs_bucetin_in_vitro	Characteristic direction	Antipyretic	Homo sapiens	liver	PharmOmics meta	PharmOmics meta	PharmOmics meta	0.016586	2.15401	0.000743503	0.391744
DrugMatrix_Codelink	limma	Ethanol	Rattus norvegicus	kidney	In Vivo	6000 mg/kg	24hr	0.0251429	2.25605	0.000743643	0.798868
DrugMatrix_Codelink	limma	Cyproterone acetate	Rattus norvegicus	liver	In Vivo	2500 mg/kg	24hr	0.0270979	1.96197	0.000744294	0.837781
L1000_CPC001_HA1E_24H	Characteristic direction	Syrosingopine	Homo sapiens	HA1E	In Vitro	10 uM	24hr	0.0134731	3.93269	0.000749056	0.219959
L1000_CPC001_HCC515_24H	Characteristic direction	Trans-7-hydroxy-pipat	Homo sapiens	HCC515	In Vitro	10 uM	24hr	0.0134731	3.93269	0.000749056	0.219959
L1000_CPC001_VCAP_24H	Characteristic direction	Cycloheximide	Homo sapiens	VCAP	In Vitro	10 uM	24hr	0.0134731	3.93269	0.000749056	0.219959
L1000_CPC002_VCAP_24H	Characteristic direction	Norgestrel	Homo sapiens	VCAP	In Vitro	10 uM	24hr	0.0134731	3.93269	0.000749056	0.219959
L1000_CPC003_VCAP_6H	Characteristic direction	Denbufylline	Homo sapiens	VCAP	In Vitro	10 uM	6hr	0.0134731	3.93269	0.000749056	0.219959
L1000_CPC004_PC3_6H	Characteristic direction	Cyclosporin-a	Homo sapiens	PC3	In Vitro	10 uM	6hr	0.0134731	3.93269	0.000749056	0.219959
L1000_CPC004_PC3_6H	Characteristic direction	EMD-386088	Homo sapiens	PC3	In Vitro	10 uM	6hr	0.0134731	3.93269	0.000749056	0.219959
L1000_CPC005_A549_24H	Characteristic direction	Indirubin	Homo sapiens	A549	In Vitro	10 uM	24hr	0.0134731	3.93269	0.000749056	0.219959
L1000_CPC006_A375_24H	Characteristic direction	2-fluoropalmitic-acid	Homo sapiens	A375	In Vitro	44.4 uM	24hr	0.0134731	3.93269	0.000749056	0.219959
L1000_CPC006_A375_24H	Characteristic direction	Fluspirilene	Homo sapiens	A375	In Vitro	4.21 uM	24hr	0.0134731	3.93269	0.000749056	0.219959
L1000_CPC006_A549_24H	Characteristic direction	Manumycin-a	Homo sapiens	A549	In Vitro	9.08 uM	24hr	0.0134731	3.93269	0.000749056	0.219959
L1000_CPC006_HA1E_24H	Characteristic direction	Dorsomorphin	Homo sapiens	HA1E	In Vitro	10 uM	24hr	0.0134731	3.93269	0.000749056	0.219959
L1000_CPC006_HA1E_6H	Characteristic direction	Zebularine	Homo sapiens	HA1E	In Vitro	11.1 uM	6hr	0.0134731	3.93269	0.000749056	0.219959
L1000_CPC006_HCC515_6H	Characteristic direction	Thioridazine	Homo sapiens	HCC515	In Vitro	10 uM	6hr	0.0134731	3.93269	0.000749056	0.219959
L1000_CPC006_MCF7_24H	Characteristic direction	TG-101348	Homo sapiens	MCF7	In Vitro	11.1 uM	24hr	0.0134731	3.93269	0.000749056	0.219959
L1000_CPC006_MCF7_6H	Characteristic direction	Isoliquiritigenin	Homo sapiens	MCF7	In Vitro	10 uM	6hr	0.0134731	3.93269	0.000749056	0.219959
L1000_CPC006_VCAP_6H	Characteristic direction	Verapamil	Homo sapiens	VCAP	In Vitro	10 uM	6hr	0.0134731	3.93269	0.000749056	0.219959
L1000_CPC007_A375_24H	Characteristic direction	BRD-K95352812	Homo sapiens	A375	In Vitro	10 uM	24hr	0.0134731	3.93269	0.000749056	0.219959
L1000_CPC007_MCF7_24H	Characteristic direction	PSH-010	Homo sapiens	MCF7	In Vitro	10 uM	24hr	0.0134731	3.93269	0.000749056	0.219959
L1000_CPC008_A375_6H	Characteristic direction	BRD-K55487965	Homo sapiens	A375	In Vitro	10 uM	6hr	0.0134731	3.93269	0.000749056	0.219959
L1000_CPC008_PC3_24H	Characteristic direction	BRD-K35046132	Homo sapiens	PC3	In Vitro	10 uM	24hr	0.0134731	3.93269	0.000749056	0.219959
L1000_CPC009_MCF7_6H	Characteristic direction	BRD-K20914082	Homo sapiens	MCF7	In Vitro	10 uM	6hr	0.0134731	3.93269	0.000749056	0.219959
L1000_CPC012_VCAP_6H	Characteristic direction	BRD-K36087356	Homo sapiens	VCAP	In Vitro	10 uM	6hr	0.0134731	3.93269	0.000749056	0.219959
L1000_CPC014_HCC515_6H	Characteristic direction	Dexketoprofen	Homo sapiens	HCC515	In Vitro	10 uM	6hr	0.0134731	3.93269	0.000749056	0.219959
L1000_CPC014_PHH_24H	Characteristic direction	H-7	Homo sapiens	PHH	In Vitro	10 uM	24hr	0.0134731	3.93269	0.000749056	0.219959
L1000_CPC014_PHH_24H	Characteristic direction	Entinostat	Homo sapiens	PHH	In Vitro	10 uM	24hr	0.0134731	3.93269	0.000749056	0.219959
L1000_CPC014_PHH_24H	Characteristic direction	KM-00927	Homo sapiens	PHH	In Vitro	10 uM	24hr	0.0134731	3.93269	0.000749056	0.219959
L1000_CPC020_HCC515_6H	Characteristic direction	Thioridazine	Homo sapiens	HCC515	In Vitro	10 uM	6hr	0.0134731	3.93269	0.000749056	0.219959
L1000_HOG002_MCF7_6H	Characteristic direction	Homoharringtonine	Homo sapiens	MCF7	In Vitro	1.11 uM	6hr	0.0134731	3.93269	0.000749056	0.219959
L1000_LJP002_MCF7_24H	Characteristic direction	OSI-930	Homo sapiens	MCF7	In Vitro	0.08 uM	24hr	0.0134731	3.93269	0.000749056	0.219959
L1000_NMH002_NPC_6H	Characteristic direction	Sorafenib	Homo sapiens	NPC	In Vitro	10 uM	6hr	0.0134731	3.93269	0.000749056	0.219959
DrugMatrix_Codelink	limma	Tacrolimus	Rattus norvegicus	liver	In Vitro	50 uM	16hr	0.0283768	1.54354	0.000750719	0.865202
L1000_CPC002_PC3_24H	Characteristic direction	Niguldipine	Homo sapiens	PC3	In Vitro	10 uM	24hr	0.0145695	3.34659	0.000750834	0.276093
L1000_ASG001_PC3_6H	Characteristic direction	Geldanamycin	Homo sapiens	PC3	In Vitro	0.4 uM	6hr	0.0127389	4.37559	0.000750929	0.184997
L1000_CPC011_VCAP_24H	Characteristic direction	Zolpidem	Homo sapiens	VCAP	In Vitro	10 uM	24hr	0.0127389	4.37559	0.000750929	0.184997
L1000_NMH002_NEU_6H	Characteristic direction	Pimozide	Homo sapiens	NEU	In Vitro	10 uM	6hr	0.0127389	4.37559	0.000750929	0.184997
DrugMatrix_CYTARABINE_liver, DrugMatrix_ZIDOVUDINE_hepatocyte, GSE72076, DrugMatrix_NEVIRAPINE_hepatocyte, DrugMatrix_DIDANOSINE_hepatocyte, DrugMatrix_STAVUDINE_hepatocyte, DrugMatrix_STAVUDINE_liver, DrugMatrix_AMANTADINE_hepatocyte, DrugMatrix_AMANTADINE_liver	Characteristic direction	Antiviral	Rattus norvegicus	liver	PharmOmics meta	PharmOmics meta	PharmOmics meta	0.0283491	1.68304	0.000755228	0.864259
DrugMatrix_Affy	limma	Letrozole	Rattus norvegicus	liver	In Vivo	limma combined	limma combined	0.0283286	1.69167	0.000755423	0.863385
DrugMatrix_Codelink	limma	Lead (ii) acetate	Rattus norvegicus	spleen	In Vivo	limma combined	limma combined	0.0284337	1.62404	0.000756427	0.866424
TG-GATEs	limma	Clofibrate	Rattus norvegicus	liver	In Vivo Single	100 mg/kg	9hr	0.0164835	4.00286	0.000759163	0.668506
L1000_CPC003_HCC515_6H	Characteristic direction	Dactinomycin	Homo sapiens	HCC515	In Vitro	10 uM	6hr	0.0118443	4.99277	0.00076157	0.151903
L1000_CPC001_PC3_6H	Characteristic direction	BRL-50481	Homo sapiens	PC3	In Vitro	10 uM	6hr	0.0140647	3.59434	0.000762161	0.249235
L1000_CPC003_VCAP_6H	Characteristic direction	Salmeterol	Homo sapiens	VCAP	In Vitro	10 uM	6hr	0.0140647	3.59434	0.000762161	0.249235
L1000_CPC005_MCF7_6H	Characteristic direction	ARC-239	Homo sapiens	MCF7	In Vitro	10 uM	6hr	0.0140647	3.59434	0.000762161	0.249235
L1000_CPC006_HT29_24H	Characteristic direction	KU-0063794	Homo sapiens	HT29	In Vitro	10 uM	24hr	0.0140647	3.59434	0.000762161	0.249235
L1000_CPC006_HT29_6H	Characteristic direction	Fluspirilene	Homo sapiens	HT29	In Vitro	4.21 uM	6hr	0.0140647	3.59434	0.000762161	0.249235
L1000_CPC007_VCAP_6H	Characteristic direction	BRD-K79857601	Homo sapiens	VCAP	In Vitro	10 uM	6hr	0.0140647	3.59434	0.000762161	0.249235
L1000_CPC008_A549_6H	Characteristic direction	BRD-A83993876	Homo sapiens	A549	In Vitro	10 uM	6hr	0.0140647	3.59434	0.000762161	0.249235
L1000_CPC008_VCAP_24H	Characteristic direction	BRD-K78984681	Homo sapiens	VCAP	In Vitro	10 uM	24hr	0.0140647	3.59434	0.000762161	0.249235
L1000_CPC011_A375_6H	Characteristic direction	Ifenprodil	Homo sapiens	A375	In Vitro	10 uM	6hr	0.0140647	3.59434	0.000762161	0.249235
L1000_CPC011_A375_6H	Characteristic direction	Tegaserod	Homo sapiens	A375	In Vitro	10 uM	6hr	0.0140647	3.59434	0.000762161	0.249235
L1000_CPC011_PC3_6H	Characteristic direction	Bupropion	Homo sapiens	PC3	In Vitro	10 uM	6hr	0.0140647	3.59434	0.000762161	0.249235
L1000_CPC014_A375_6H	Characteristic direction	Mirin	Homo sapiens	A375	In Vitro	10 uM	6hr	0.0140647	3.59434	0.000762161	0.249235
L1000_CPC014_A549_6H	Characteristic direction	APHA-compound-8	Homo sapiens	A549	In Vitro	10 uM	6hr	0.0140647	3.59434	0.000762161	0.249235
L1000_CPC014_VCAP_6H	Characteristic direction	BRD-K82206012	Homo sapiens	VCAP	In Vitro	10 uM	6hr	0.0140647	3.59434	0.000762161	0.249235
L1000_CPC019_PC3_6H	Characteristic direction	Geldanamycin	Homo sapiens	PC3	In Vitro	10 uM	6hr	0.0140647	3.59434	0.000762161	0.249235
L1000_HOG001_MCF7_24H	Characteristic direction	Trichostatin-a	Homo sapiens	MCF7	In Vitro	0.1235 uM	24hr	0.0140647	3.59434	0.000762161	0.249235
L1000_LJP001_MDAMB231_24H	Characteristic direction	NVP-TAE684	Homo sapiens	MDAMB231	In Vitro	10 uM	24hr	0.0140647	3.59434	0.000762161	0.249235
L1000_LJP001_MDAMB231_24H	Characteristic direction	Selumetinib	Homo sapiens	MDAMB231	In Vitro	2 uM	24hr	0.0140647	3.59434	0.000762161	0.249235
DrugMatrix_Codelink	limma	Nitrendipine	Rattus norvegicus	cardiovascular system	In Vivo	10 mg/kg	6hr	0.0283533	1.67358	0.000765623	0.864538
TG-GATEs	limma	Ethionine	Rattus norvegicus	liver	In Vitro	10000 uM	8hr	0.0275248	1.41147	0.000769417	0.845815
GSE75277, GSE23742, GSE18949, GSE37874, GSE56576, GSE100616, E-GEOD-17649, GSE46731, GSE49631	Characteristic direction	Analgesic	Mus musculus	liver	PharmOmics meta	PharmOmics meta	PharmOmics meta	0.0184287	2.3958	0.000770427	0.703876
DrugMatrix_Codelink	limma	Pyrazinamide	Rattus norvegicus	liver	In Vivo	limma combined	limma combined	0.0254144	2.20524	0.000770603	0.804876
DrugMatrix_Affy	limma	Cisplatin	Rattus norvegicus	kidney	In Vivo	1.17 mg/kg	3d	0.0218659	2.74796	0.000772755	0.745913
DrugMatrix_Codelink	limma	Tacrolimus	Rattus norvegicus	liver	In Vitro	50 uM	24hr	0.0282985	1.52286	0.00077372	0.862093
TG-GATEs	limma	Omeprazole	Homo sapiens	liver	In Vitro	limma combined	limma combined	0.0134529	3.91284	0.000775082	0.21896
L1000_CPC001_VCAP_24H	Characteristic direction	Mibefradil	Homo sapiens	VCAP	In Vitro	10 uM	24hr	0.0134529	3.91284	0.000775082	0.21896
L1000_CPC004_HCC515_6H	Characteristic direction	Trazodone	Homo sapiens	HCC515	In Vitro	10 uM	6hr	0.0134529	3.91284	0.000775082	0.21896
L1000_CPC006_A375_24H	Characteristic direction	SB-216763	Homo sapiens	A375	In Vitro	10 uM	24hr	0.0134529	3.91284	0.000775082	0.21896
L1000_CPC006_HCC515_24H	Characteristic direction	Artesunate	Homo sapiens	HCC515	In Vitro	10 uM	24hr	0.0134529	3.91284	0.000775082	0.21896
L1000_CPC006_HCC515_24H	Characteristic direction	Arachidonyl-trifluoro-methane	Homo sapiens	HCC515	In Vitro	80 uM	24hr	0.0134529	3.91284	0.000775082	0.21896
L1000_CPC006_HCC515_24H	Characteristic direction	PIK-75	Homo sapiens	HCC515	In Vitro	0.09 uM	24hr	0.0134529	3.91284	0.000775082	0.21896
L1000_CPC006_HT29_24H	Characteristic direction	BRD-K05402890	Homo sapiens	HT29	In Vitro	0.35 uM	24hr	0.0134529	3.91284	0.000775082	0.21896
L1000_CPC006_PC3_24H	Characteristic direction	GANT-58	Homo sapiens	PC3	In Vitro	10 uM	24hr	0.0134529	3.91284	0.000775082	0.21896
L1000_CPC006_VCAP_6H	Characteristic direction	Cytosporone-b	Homo sapiens	VCAP	In Vitro	10 uM	6hr	0.0134529	3.91284	0.000775082	0.21896
L1000_CPC007_MCF7_24H	Characteristic direction	BRD-K04779531	Homo sapiens	MCF7	In Vitro	10 uM	24hr	0.0134529	3.91284	0.000775082	0.21896
L1000_CPC008_HEPG2_6H	Characteristic direction	BRD-K89209981	Homo sapiens	HEPG2	In Vitro	10 uM	6hr	0.0134529	3.91284	0.000775082	0.21896
L1000_CPC008_PC3_6H	Characteristic direction	BRD-K68833544	Homo sapiens	PC3	In Vitro	10 uM	6hr	0.0134529	3.91284	0.000775082	0.21896
L1000_CPC011_A375_6H	Characteristic direction	Remacemide	Homo sapiens	A375	In Vitro	10 uM	6hr	0.0134529	3.91284	0.000775082	0.21896
L1000_CPC011_A549_24H	Characteristic direction	Torasemide	Homo sapiens	A549	In Vitro	10 uM	24hr	0.0134529	3.91284	0.000775082	0.21896
L1000_CPC011_PC3_6H	Characteristic direction	Lomerizine	Homo sapiens	PC3	In Vitro	10 uM	6hr	0.0134529	3.91284	0.000775082	0.21896
L1000_CPC012_A375_6H	Characteristic direction	Latrunculin-b	Homo sapiens	A375	In Vitro	10 uM	6hr	0.0134529	3.91284	0.000775082	0.21896
L1000_CPC013_PC3_24H	Characteristic direction	BRD-K32321439	Homo sapiens	PC3	In Vitro	10 uM	24hr	0.0134529	3.91284	0.000775082	0.21896
L1000_CPC014_MCF7_24H	Characteristic direction	Thiostrepton	Homo sapiens	MCF7	In Vitro	10 uM	24hr	0.0134529	3.91284	0.000775082	0.21896
L1000_CPC014_SKB_24H	Characteristic direction	Lopinavir	Homo sapiens	SKB	In Vitro	10 uM	24hr	0.0134529	3.91284	0.000775082	0.21896
L1000_CPC015_A549_24H	Characteristic direction	Vorinostat	Homo sapiens	A549	In Vitro	10 uM	24hr	0.0134529	3.91284	0.000775082	0.21896
L1000_DOSBIO001_NEU_24H	Characteristic direction	Trichostatin-a	Homo sapiens	NEU	In Vitro	3.33333 uM	24hr	0.0134529	3.91284	0.000775082	0.21896
L1000_DOSBIO002_NPC_24H	Characteristic direction	Geldanamycin	Homo sapiens	NPC	In Vitro	3.33333 uM	24hr	0.0134529	3.91284	0.000775082	0.21896
L1000_ERG011_VCAP_24H	Characteristic direction	YK-4279	Homo sapiens	VCAP	In Vitro	10 uM	24hr	0.0134529	3.91284	0.000775082	0.21896
L1000_LJP001_BT20_24H	Characteristic direction	AZD-7762	Homo sapiens	BT20	In Vitro	10 uM	24hr	0.0134529	3.91284	0.000775082	0.21896
L1000_LJP001_BT20_6H	Characteristic direction	KIN001-055	Homo sapiens	BT20	In Vitro	2 uM	6hr	0.0134529	3.91284	0.000775082	0.21896
L1000_LJP001_SKBR3_24H	Characteristic direction	KIN001-242	Homo sapiens	SKBR3	In Vitro	0.4 uM	24hr	0.0134529	3.91284	0.000775082	0.21896
L1000_NMH002_NEU_6H	Characteristic direction	Verapamil	Homo sapiens	NEU	In Vitro	10 uM	6hr	0.0134529	3.91284	0.000775082	0.21896
L1000_PCLB001_HEPG2_24H	Characteristic direction	Trichostatin-a	Homo sapiens	HEPG2	In Vitro	0.16 uM	24hr	0.0134529	3.91284	0.000775082	0.21896
DrugMatrix_Affy	limma	Zidovudine	Rattus norvegicus	liver	In Vitro	limma combined	limma combined	0.0271824	1.3881	0.000776099	0.839178
TG-GATEs	limma	Phenylbutazone	Rattus norvegicus	liver	In Vivo Single	limma combined	limma combined	0.0283371	1.53737	0.000777547	0.86384
TG-GATEs	limma	Iproniazid	Rattus norvegicus	liver	In Vivo Repeat	limma combined	limma combined	0.0282747	1.69796	0.000779155	0.861464
GSE29912, GSE70559, DrugMatrix_DEXAMETHASONE_hepatocyte, DrugMatrix_DEXAMETHASONE_liver, DrugMatrix_DESLORATADINE_hepatocyte, TG-GATEs_dexamethasone_in_vivo_single	Characteristic direction	Antipruritic	Rattus norvegicus	liver	PharmOmics meta	PharmOmics meta	PharmOmics meta	0.0281863	1.72695	0.000780154	0.859299
L1000_CPC008_A375_6H	Characteristic direction	BRD-K42455570	Homo sapiens	A375	In Vitro	10 uM	6hr	0.0127186	4.34796	0.000780882	0.184417
L1000_CPC013_MCF7_6H	Characteristic direction	BRD-K28774715	Homo sapiens	MCF7	In Vitro	10 uM	6hr	0.0127186	4.34796	0.000780882	0.184417
L1000_HOG002_A549_24H	Characteristic direction	Mitoxantrone	Homo sapiens	A549	In Vitro	0.3704 uM	24hr	0.0127186	4.34796	0.000780882	0.184417
TG-GATEs	limma	Moxisylyte	Rattus norvegicus	liver	In Vivo Single	limma combined	limma combined	0.0283122	1.52946	0.000781578	0.862652
TG-GATEs	limma	Chlormezanone	Rattus norvegicus	liver	In Vivo Repeat	500 mg/kg	4d	0.0276074	1.85824	0.000781583	0.847492
L1000_CPC001_HCC515_24H	Characteristic direction	BH3I-1	Homo sapiens	HCC515	In Vitro	10 uM	24hr	0.0140449	3.57865	0.000785633	0.248187
L1000_CPC001_PC3_6H	Characteristic direction	Syrosingopine	Homo sapiens	PC3	In Vitro	10 uM	6hr	0.0140449	3.57865	0.000785633	0.248187
L1000_CPC005_PC3_6H	Characteristic direction	Manumycin-a	Homo sapiens	PC3	In Vitro	10 uM	6hr	0.0140449	3.57865	0.000785633	0.248187
L1000_CPC005_VCAP_6H	Characteristic direction	Trichostatin-a	Homo sapiens	VCAP	In Vitro	10 uM	6hr	0.0140449	3.57865	0.000785633	0.248187
L1000_CPC007_A549_24H	Characteristic direction	BRD-K32862555	Homo sapiens	A549	In Vitro	10 uM	24hr	0.0140449	3.57865	0.000785633	0.248187
L1000_CPC008_HEPG2_6H	Characteristic direction	VU-0415555-1	Homo sapiens	HEPG2	In Vitro	10 uM	6hr	0.0140449	3.57865	0.000785633	0.248187
L1000_CPC008_PC3_24H	Characteristic direction	AT-CSC-18	Homo sapiens	PC3	In Vitro	10 uM	24hr	0.0140449	3.57865	0.000785633	0.248187
L1000_CPC009_A375_6H	Characteristic direction	VU-0447127-2	Homo sapiens	A375	In Vitro	10 uM	6hr	0.0140449	3.57865	0.000785633	0.248187
L1000_CPC010_HT29_6H	Characteristic direction	Duloxetine	Homo sapiens	HT29	In Vitro	10 uM	6hr	0.0140449	3.57865	0.000785633	0.248187
L1000_CPC014_A549_6H	Characteristic direction	BRD-K40300908	Homo sapiens	A549	In Vitro	10 uM	6hr	0.0140449	3.57865	0.000785633	0.248187
L1000_HDAC001_PC3_6H	Characteristic direction	Geldanamycin	Homo sapiens	PC3	In Vitro	10 uM	6hr	0.0140449	3.57865	0.000785633	0.248187
L1000_LJP001_BT20_6H	Characteristic direction	Selumetinib	Homo sapiens	BT20	In Vitro	0.4 uM	6hr	0.0140449	3.57865	0.000785633	0.248187
L1000_LJP001_HS578T_6H	Characteristic direction	Palbociclib	Homo sapiens	HS578T	In Vitro	0.08 uM	6hr	0.0140449	3.57865	0.000785633	0.248187
L1000_LJP002_HS578T_24H	Characteristic direction	GSK-2126458	Homo sapiens	HS578T	In Vitro	0.08 uM	24hr	0.0140449	3.57865	0.000785633	0.248187
L1000_LJP002_MDAMB231_24H	Characteristic direction	Y-39983	Homo sapiens	MDAMB231	In Vitro	2 uM	24hr	0.0140449	3.57865	0.000785633	0.248187
DrugMatrix_Codelink	limma	Thioguanine	Rattus norvegicus	liver	In Vivo	limma combined	limma combined	0.0283019	1.67903	0.000791939	0.862233
TG-GATEs	limma	Methyltestosterone	Rattus norvegicus	liver	In Vivo Single	300 mg/kg	24hr	0.0253863	2.20029	0.00079253	0.804248
TG-GATEs	limma	Fenofibrate	Rattus norvegicus	liver	In Vivo Single	100 mg/kg	24hr	0.028394	1.59109	0.000793704	0.865691
DrugMatrix_Codelink	limma	Naproxen	Rattus norvegicus	kidney	In Vivo	limma combined	limma combined	0.027027	1.95322	0.000795907	0.836139
L1000_CPC001_HA1E_6H	Characteristic direction	UB-165	Homo sapiens	HA1E	In Vitro	10 uM	6hr	0.0134328	3.89319	0.00080184	0.217736
L1000_CPC001_PC3_24H	Characteristic direction	IKK-2-inhibitor-V	Homo sapiens	PC3	In Vitro	10 uM	24hr	0.0134328	3.89319	0.00080184	0.217736
L1000_CPC001_VCAP_6H	Characteristic direction	EBPC	Homo sapiens	VCAP	In Vitro	10 uM	6hr	0.0134328	3.89319	0.00080184	0.217736
L1000_CPC002_PC3_24H	Characteristic direction	Indolophenanthridine	Homo sapiens	PC3	In Vitro	10 uM	24hr	0.0134328	3.89319	0.00080184	0.217736
L1000_CPC002_PC3_6H	Characteristic direction	Eriodictyol	Homo sapiens	PC3	In Vitro	10 uM	6hr	0.0134328	3.89319	0.00080184	0.217736
L1000_CPC003_PC3_6H	Characteristic direction	SB-415286	Homo sapiens	PC3	In Vitro	10 uM	6hr	0.0134328	3.89319	0.00080184	0.217736
L1000_CPC004_HCC515_24H	Characteristic direction	Penitrem-a	Homo sapiens	HCC515	In Vitro	10 uM	24hr	0.0134328	3.89319	0.00080184	0.217736
L1000_CPC004_HT29_6H	Characteristic direction	Y-26763	Homo sapiens	HT29	In Vitro	10 uM	6hr	0.0134328	3.89319	0.00080184	0.217736
L1000_CPC004_PC3_24H	Characteristic direction	Methyl-2,5-dihydroxycinnamate	Homo sapiens	PC3	In Vitro	10 uM	24hr	0.0134328	3.89319	0.00080184	0.217736
L1000_CPC005_MCF7_6H	Characteristic direction	Daphnetin	Homo sapiens	MCF7	In Vitro	10 uM	6hr	0.0134328	3.89319	0.00080184	0.217736
L1000_CPC006_A375_24H	Characteristic direction	Dexamethasone	Homo sapiens	A375	In Vitro	10 uM	24hr	0.0134328	3.89319	0.00080184	0.217736
L1000_CPC006_A375_6H	Characteristic direction	Cucurbitacin-i	Homo sapiens	A375	In Vitro	10 uM	6hr	0.0134328	3.89319	0.00080184	0.217736
L1000_CPC006_HA1E_24H	Characteristic direction	Elesclomol	Homo sapiens	HA1E	In Vitro	10 uM	24hr	0.0134328	3.89319	0.00080184	0.217736
L1000_CPC006_HT29_6H	Characteristic direction	TPCA-1	Homo sapiens	HT29	In Vitro	10 uM	6hr	0.0134328	3.89319	0.00080184	0.217736
L1000_CPC006_MCF7_6H	Characteristic direction	PX-12	Homo sapiens	MCF7	In Vitro	30 uM	6hr	0.0134328	3.89319	0.00080184	0.217736
L1000_CPC006_MCF7_6H	Characteristic direction	Atorvastatin	Homo sapiens	MCF7	In Vitro	10 uM	6hr	0.0134328	3.89319	0.00080184	0.217736
L1000_CPC006_NCIH1694_6H	Characteristic direction	AZD-8055	Homo sapiens	NCIH1694	In Vitro	10 uM	6hr	0.0134328	3.89319	0.00080184	0.217736
L1000_CPC006_PC3_6H	Characteristic direction	BRD-K05402890	Homo sapiens	PC3	In Vitro	0.35 uM	6hr	0.0134328	3.89319	0.00080184	0.217736
L1000_CPC006_THP1_6H	Characteristic direction	Zebularine	Homo sapiens	THP1	In Vitro	11.1 uM	6hr	0.0134328	3.89319	0.00080184	0.217736
L1000_CPC007_PC3_24H	Characteristic direction	BRD-A68820570	Homo sapiens	PC3	In Vitro	10 uM	24hr	0.0134328	3.89319	0.00080184	0.217736
L1000_CPC007_VCAP_6H	Characteristic direction	BRD-K21640605	Homo sapiens	VCAP	In Vitro	10 uM	6hr	0.0134328	3.89319	0.00080184	0.217736
L1000_CPC011_VCAP_24H	Characteristic direction	BRD-K57954781	Homo sapiens	VCAP	In Vitro	10 uM	24hr	0.0134328	3.89319	0.00080184	0.217736
L1000_CPC012_MCF7_6H	Characteristic direction	BRD-K48924007	Homo sapiens	MCF7	In Vitro	10 uM	6hr	0.0134328	3.89319	0.00080184	0.217736
L1000_CPC012_MCF7_6H	Characteristic direction	Fludarabine	Homo sapiens	MCF7	In Vitro	10 uM	6hr	0.0134328	3.89319	0.00080184	0.217736
L1000_CPC012_PC3_6H	Characteristic direction	BRD-K16346331	Homo sapiens	PC3	In Vitro	10 uM	6hr	0.0134328	3.89319	0.00080184	0.217736
L1000_CPC013_A549_24H	Characteristic direction	AZD-7762	Homo sapiens	A549	In Vitro	10 uM	24hr	0.0134328	3.89319	0.00080184	0.217736
L1000_CPC014_ASC_24H	Characteristic direction	Everolimus	Homo sapiens	ASC	In Vitro	10 uM	24hr	0.0134328	3.89319	0.00080184	0.217736
L1000_CPC014_MCF7_24H	Characteristic direction	5-iodotubercidin	Homo sapiens	MCF7	In Vitro	10 uM	24hr	0.0134328	3.89319	0.00080184	0.217736
L1000_CPC014_VCAP_24H	Characteristic direction	Retinyl	Homo sapiens	VCAP	In Vitro	10 uM	24hr	0.0134328	3.89319	0.00080184	0.217736
L1000_CPC017_ASC_24H	Characteristic direction	CGP-52432	Homo sapiens	ASC	In Vitro	10 uM	24hr	0.0134328	3.89319	0.00080184	0.217736
L1000_CPD001_PC3_24H	Characteristic direction	Wortmannin	Homo sapiens	PC3	In Vitro	10 uM	24hr	0.0134328	3.89319	0.00080184	0.217736
L1000_DOS033_A549_24H	Characteristic direction	Vorinostat	Homo sapiens	A549	In Vitro	10 uM	24hr	0.0134328	3.89319	0.00080184	0.217736
L1000_HOG001_MCF7_24H	Characteristic direction	Triptolide	Homo sapiens	MCF7	In Vitro	10 uM	24hr	0.0134328	3.89319	0.00080184	0.217736
L1000_HOG001_MCF7_6H	Characteristic direction	Sildenafil	Homo sapiens	MCF7	In Vitro	0.1235 uM	6hr	0.0134328	3.89319	0.00080184	0.217736
L1000_LJP001_BT20_6H	Characteristic direction	AZD-6482	Homo sapiens	BT20	In Vitro	0.08 uM	6hr	0.0134328	3.89319	0.00080184	0.217736
L1000_LJP001_BT20_6H	Characteristic direction	SB-239063	Homo sapiens	BT20	In Vitro	10 uM	6hr	0.0134328	3.89319	0.00080184	0.217736
L1000_LJP002_MCF7_24H	Characteristic direction	Pyrazolanthrone	Homo sapiens	MCF7	In Vitro	0.4 uM	24hr	0.0134328	3.89319	0.00080184	0.217736
DrugMatrix_Codelink	limma	Prednisone	Rattus norvegicus	cardiovascular system	In Vivo	limma combined	limma combined	0.0234987	2.47187	0.000803288	0.769806
E-GEOD-42534	Characteristic direction	Propranolol	Mus musculus	cardiovascular system	PharmOmics meta	PharmOmics meta	PharmOmics meta	0.0154494	3.32995	0.000803503	0.577519
E-GEOD-42534	Characteristic direction	beta-Adrenergic receptor antagonist	Mus musculus	cardiovascular system	PharmOmics meta	PharmOmics meta	PharmOmics meta	0.0154494	3.32995	0.000803503	0.577519
TG-GATEs	limma	Ethionamide	Rattus norvegicus	liver	In Vivo Single	100 mg/kg	3hr	0.0282646	1.68616	0.000805389	0.86122
TG-GATEs	limma	Terbinafine	Rattus norvegicus	liver	In Vivo Repeat	750 mg/kg	4d	0.0282646	1.68616	0.000805389	0.86122
L1000_CPC001_HA1E_6H	Characteristic direction	Caffeic-acid	Homo sapiens	HA1E	In Vitro	10 uM	6hr	0.0140252	3.56388	0.000809698	0.246995
L1000_CPC001_VCAP_24H	Characteristic direction	PD-166793	Homo sapiens	VCAP	In Vitro	10 uM	24hr	0.0140252	3.56388	0.000809698	0.246995
L1000_CPC001_VCAP_24H	Characteristic direction	SDZ-NKT-343	Homo sapiens	VCAP	In Vitro	10 uM	24hr	0.0140252	3.56388	0.000809698	0.246995
L1000_CPC004_PC3_6H	Characteristic direction	Anagrelide	Homo sapiens	PC3	In Vitro	10 uM	6hr	0.0140252	3.56388	0.000809698	0.246995
L1000_CPC005_PC3_6H	Characteristic direction	Etazolate	Homo sapiens	PC3	In Vitro	10 uM	6hr	0.0140252	3.56388	0.000809698	0.246995
L1000_CPC006_A549_24H	Characteristic direction	QS-11	Homo sapiens	A549	In Vitro	10 uM	24hr	0.0140252	3.56388	0.000809698	0.246995
L1000_CPC006_MCF7_24H	Characteristic direction	DG-041	Homo sapiens	MCF7	In Vitro	40 uM	24hr	0.0140252	3.56388	0.000809698	0.246995
L1000_CPC008_HT29_6H	Characteristic direction	Wortmannin	Homo sapiens	HT29	In Vitro	10 uM	6hr	0.0140252	3.56388	0.000809698	0.246995
L1000_CPC008_PC3_24H	Characteristic direction	BRD-K33159591	Homo sapiens	PC3	In Vitro	10 uM	24hr	0.0140252	3.56388	0.000809698	0.246995
L1000_CPC011_A549_24H	Characteristic direction	Nelfinavir	Homo sapiens	A549	In Vitro	10 uM	24hr	0.0140252	3.56388	0.000809698	0.246995
L1000_CPC013_A549_6H	Characteristic direction	Afatinib	Homo sapiens	A549	In Vitro	10 uM	6hr	0.0140252	3.56388	0.000809698	0.246995
L1000_CPC013_ASC_24H	Characteristic direction	BRD-K53331454	Homo sapiens	ASC	In Vitro	10 uM	24hr	0.0140252	3.56388	0.000809698	0.246995
L1000_CPC013_PC3_6H	Characteristic direction	HA-14-1	Homo sapiens	PC3	In Vitro	10 uM	6hr	0.0140252	3.56388	0.000809698	0.246995
L1000_CPC014_HEPG2_6H	Characteristic direction	EI-346-erlotinib-analog	Homo sapiens	HEPG2	In Vitro	10 uM	6hr	0.0140252	3.56388	0.000809698	0.246995
L1000_DOS011_VCAP_6H	Characteristic direction	Thioridazine	Homo sapiens	VCAP	In Vitro	10 uM	6hr	0.0140252	3.56388	0.000809698	0.246995
L1000_DOS027_VCAP_6H	Characteristic direction	Thioridazine	Homo sapiens	VCAP	In Vitro	10 uM	6hr	0.0140252	3.56388	0.000809698	0.246995
L1000_DOS043_A549_24H	Characteristic direction	Vorinostat	Homo sapiens	A549	In Vitro	0.5 uM	24hr	0.0140252	3.56388	0.000809698	0.246995
L1000_HOG002_MCF7_24H	Characteristic direction	Doxorubicin	Homo sapiens	MCF7	In Vitro	0.0412 uM	24hr	0.0140252	3.56388	0.000809698	0.246995
L1000_PCLB001_HT29_6H	Characteristic direction	Trichostatin-a	Homo sapiens	HT29	In Vitro	0.63 uM	6hr	0.0140252	3.56388	0.000809698	0.246995
DrugMatrix_Codelink	limma	Dexfenfluramine	Rattus norvegicus	kidney	In Vivo	limma combined	limma combined	0.0273752	1.88946	0.000809756	0.843161
GSE56028	Characteristic direction	Imipramine	Rattus norvegicus	nervous system	PharmOmics meta	PharmOmics meta	PharmOmics meta	0.0224404	2.63357	0.000809871	0.755065
TG-GATEs	limma	Methylene dianiline	Rattus norvegicus	liver	In Vivo Repeat	100 mg/kg	15d	0.0280057	1.46613	0.000811308	0.856295
L1000_CPC001_VCAP_24H	Characteristic direction	JAK3-inhibitor-VI	Homo sapiens	VCAP	In Vitro	10 uM	24hr	0.0126984	4.32067	0.000811787	0.183917
L1000_CPC002_HA1E_6H	Characteristic direction	T-0070907	Homo sapiens	HA1E	In Vitro	10 uM	6hr	0.0126984	4.32067	0.000811787	0.183917
L1000_CPC004_HCC515_6H	Characteristic direction	Brazilin	Homo sapiens	HCC515	In Vitro	10 uM	6hr	0.0126984	4.32067	0.000811787	0.183917
L1000_CPC011_PC3_6H	Characteristic direction	Salbutamol	Homo sapiens	PC3	In Vitro	10 uM	6hr	0.0126984	4.32067	0.000811787	0.183917
L1000_CPC014_A375_6H	Characteristic direction	BRD-K10906552	Homo sapiens	A375	In Vitro	10 uM	6hr	0.0126984	4.32067	0.000811787	0.183917
L1000_HOG003_MCF7_6H	Characteristic direction	Alvocidib	Homo sapiens	MCF7	In Vitro	3.33 uM	6hr	0.0126984	4.32067	0.000811787	0.183917
TG-GATEs	limma	Tamoxifen	Rattus norvegicus	liver	In Vitro	0.6 uM	8hr	0.00862069	11.423	0.000811999	0.567591
DrugMatrix_Codelink	limma	Nateglinide	Rattus norvegicus	liver	In Vivo	625 mg/kg	3d	0.0164534	3.96183	0.000812394	0.668087
DrugMatrix_Affy	limma	Ethinylestradiol	Rattus norvegicus	liver	In Vitro	190 uM	24hr	0.0270722	1.38151	0.000814494	0.837222
L1000_CPC006_PC3_24H	Characteristic direction	GW-405833	Homo sapiens	PC3	In Vitro	40 uM	24hr	0.0145119	3.31148	0.000815127	0.27213
DrugMatrix_Codelink	limma	Marimastat	Rattus norvegicus	liver	In Vitro	1000 uM	16hr	0.0265152	2.02418	0.000819894	0.827092
DrugMatrix_Codelink	limma	Quetiapine	Rattus norvegicus	liver	In Vivo	limma combined	limma combined	0.027717	1.82092	0.000821595	0.849728
E-GEOD-35651	Characteristic direction	Dextran sulfate sodium	Mus musculus	gastrointestinal system	PharmOmics meta	PharmOmics meta	PharmOmics meta	0.0139752	3.89636	0.000823817	0.492248
E-GEOD-35651	Characteristic direction	Antidyslipidemia activator	Mus musculus	gastrointestinal system	PharmOmics meta	PharmOmics meta	PharmOmics meta	0.0139752	3.89636	0.000823817	0.492248
DrugMatrix_Affy	limma	Rapamycin	Rattus norvegicus	kidney	In Vivo	limma combined	limma combined	0.0261044	2.08272	0.000827126	0.818639
TG-GATEs	limma	Cisplatin	Rattus norvegicus	kidney	In Vivo Single	3 mg/kg	9hr	0.0283505	1.57764	0.000827858	0.864329
L1000_CPC002_HCC515_24H	Characteristic direction	Camptothecin	Homo sapiens	HCC515	In Vitro	10 uM	24hr	0.0134128	3.87373	0.000829345	0.216737
L1000_CPC004_HCC515_24H	Characteristic direction	Isoxicam	Homo sapiens	HCC515	In Vitro	10 uM	24hr	0.0134128	3.87373	0.000829345	0.216737
L1000_CPC004_HT29_6H	Characteristic direction	Dephostatin	Homo sapiens	HT29	In Vitro	10 uM	6hr	0.0134128	3.87373	0.000829345	0.216737
L1000_CPC004_VCAP_24H	Characteristic direction	Vorinostat	Homo sapiens	VCAP	In Vitro	10 uM	24hr	0.0134128	3.87373	0.000829345	0.216737
L1000_CPC005_HA1E_24H	Characteristic direction	Dipropyl-dopamine	Homo sapiens	HA1E	In Vitro	10 uM	24hr	0.0134128	3.87373	0.000829345	0.216737
L1000_CPC006_A375_6H	Characteristic direction	BRD-K61053657	Homo sapiens	A375	In Vitro	80 uM	6hr	0.0134128	3.87373	0.000829345	0.216737
L1000_CPC006_A549_24H	Characteristic direction	Purmorphamine	Homo sapiens	A549	In Vitro	44.4 uM	24hr	0.0134128	3.87373	0.000829345	0.216737
L1000_CPC006_MCF7_6H	Characteristic direction	Evodiamine	Homo sapiens	MCF7	In Vitro	10 uM	6hr	0.0134128	3.87373	0.000829345	0.216737
L1000_CPC008_HT29_6H	Characteristic direction	BRD-K26906367	Homo sapiens	HT29	In Vitro	10 uM	6hr	0.0134128	3.87373	0.000829345	0.216737
L1000_CPC008_VCAP_6H	Characteristic direction	BRD-K80822897	Homo sapiens	VCAP	In Vitro	10 uM	6hr	0.0134128	3.87373	0.000829345	0.216737
L1000_CPC010_HEPG2_6H	Characteristic direction	BRD-K86231656	Homo sapiens	HEPG2	In Vitro	10 uM	6hr	0.0134128	3.87373	0.000829345	0.216737
L1000_CPC010_HT29_6H	Characteristic direction	BRD-K13604076	Homo sapiens	HT29	In Vitro	10 uM	6hr	0.0134128	3.87373	0.000829345	0.216737
L1000_CPC012_A375_6H	Characteristic direction	BRD-A82913781	Homo sapiens	A375	In Vitro	10 uM	6hr	0.0134128	3.87373	0.000829345	0.216737
L1000_CPC012_VCAP_24H	Characteristic direction	Panobinostat	Homo sapiens	VCAP	In Vitro	10 uM	24hr	0.0134128	3.87373	0.000829345	0.216737
L1000_CPC014_A375_6H	Characteristic direction	BRD-K78062244	Homo sapiens	A375	In Vitro	10 uM	6hr	0.0134128	3.87373	0.000829345	0.216737
L1000_CPC014_MCF7_6H	Characteristic direction	BRD-A99518825	Homo sapiens	MCF7	In Vitro	10 uM	6hr	0.0134128	3.87373	0.000829345	0.216737
L1000_CPC014_VCAP_6H	Characteristic direction	H-9	Homo sapiens	VCAP	In Vitro	10 uM	6hr	0.0134128	3.87373	0.000829345	0.216737
L1000_CPC020_VCAP_6H	Characteristic direction	Digoxin	Homo sapiens	VCAP	In Vitro	10 uM	6hr	0.0134128	3.87373	0.000829345	0.216737
L1000_DOS057_A375_24H	Characteristic direction	Wortmannin	Homo sapiens	A375	In Vitro	10 uM	24hr	0.0134128	3.87373	0.000829345	0.216737
L1000_DOS059_A549_24H	Characteristic direction	Vorinostat	Homo sapiens	A549	In Vitro	10 uM	24hr	0.0134128	3.87373	0.000829345	0.216737
L1000_ERG005_VCAP_24H	Characteristic direction	Trichostatin-a	Homo sapiens	VCAP	In Vitro	1 uM	24hr	0.0134128	3.87373	0.000829345	0.216737
L1000_HOG003_MCF7_6H	Characteristic direction	Auranofin	Homo sapiens	MCF7	In Vitro	3.33 uM	6hr	0.0134128	3.87373	0.000829345	0.216737
L1000_LJP001_MDAMB231_24H	Characteristic direction	GSK-461364	Homo sapiens	MDAMB231	In Vitro	0.08 uM	24hr	0.0134128	3.87373	0.000829345	0.216737
DrugMatrix_Codelink	limma	Lead(iv) acetate	Rattus norvegicus	kidney	In Vivo	limma combined	limma combined	0.0283257	1.63694	0.000829551	0.863071
L1000_BRAF001_A375_24H	Characteristic direction	Dabrafenib	Homo sapiens	A375	In Vitro	0.15625 uM	24hr	0.0140056	3.54923	0.000834365	0.245658
L1000_CPC001_VCAP_6H	Characteristic direction	DPN	Homo sapiens	VCAP	In Vitro	10 uM	6hr	0.0140056	3.54923	0.000834365	0.245658
L1000_CPC002_VCAP_6H	Characteristic direction	Vorinostat	Homo sapiens	VCAP	In Vitro	10 uM	6hr	0.0140056	3.54923	0.000834365	0.245658
L1000_CPC003_PC3_6H	Characteristic direction	ICI-199441	Homo sapiens	PC3	In Vitro	10 uM	6hr	0.0140056	3.54923	0.000834365	0.245658
L1000_CPC004_PC3_6H	Characteristic direction	Bithionol	Homo sapiens	PC3	In Vitro	10 uM	6hr	0.0140056	3.54923	0.000834365	0.245658
L1000_CPC005_HT29_24H	Characteristic direction	Lasalocid	Homo sapiens	HT29	In Vitro	10 uM	24hr	0.0140056	3.54923	0.000834365	0.245658
L1000_CPC006_A549_24H	Characteristic direction	L-690488	Homo sapiens	A549	In Vitro	10 uM	24hr	0.0140056	3.54923	0.000834365	0.245658
L1000_CPC006_WSUDLCL2_6H	Characteristic direction	Piperlongumine	Homo sapiens	WSUDLCL2	In Vitro	10 uM	6hr	0.0140056	3.54923	0.000834365	0.245658
L1000_CPC008_VCAP_6H	Characteristic direction	VU-0413238-1	Homo sapiens	VCAP	In Vitro	10 uM	6hr	0.0140056	3.54923	0.000834365	0.245658
L1000_CPC020_MCF7_6H	Characteristic direction	Podophyllotoxin	Homo sapiens	MCF7	In Vitro	10 uM	6hr	0.0140056	3.54923	0.000834365	0.245658
L1000_CPC020_MCF7_6H	Characteristic direction	Tamoxifen	Homo sapiens	MCF7	In Vitro	10 uM	6hr	0.0140056	3.54923	0.000834365	0.245658
L1000_DOS050_MCF7_24H	Characteristic direction	Trichostatin-a	Homo sapiens	MCF7	In Vitro	10 uM	24hr	0.0140056	3.54923	0.000834365	0.245658
L1000_LJP002_SKBR3_6H	Characteristic direction	PI-103	Homo sapiens	SKBR3	In Vitro	10 uM	6hr	0.0140056	3.54923	0.000834365	0.245658
L1000_MUC.CP002_MCF7_6H	Characteristic direction	Menadione	Homo sapiens	MCF7	In Vitro	11.6157 uM	6hr	0.0140056	3.54923	0.000834365	0.245658
DrugMatrix_Affy	limma	Sulconazole	Rattus norvegicus	liver	In Vitro	40 uM	24hr	0.0274446	1.40539	0.000835067	0.844278
DrugMatrix_Codelink	limma	Simvastatin	Rattus norvegicus	kidney	In Vivo	15 mg/kg	6hr	0.0250284	2.23484	0.000835262	0.797087
TG-GATEs	limma	3-methylcholanthrene	Rattus norvegicus	liver	In Vivo Single	30 mg/kg	3hr	0.0250284	2.23484	0.000835262	0.797087
GSE56831, GSE11056, E-GEOD-484, E-GEOD-33308	Characteristic direction	Dexamethasone	Mus musculus	respiratory system	PharmOmics meta	PharmOmics meta	PharmOmics meta	0.0183575	2.37804	0.000837356	0.699225
GSE56831, GSE11056, E-GEOD-484, E-GEOD-33308	Characteristic direction	Glucocorticoid receptor agonist	Mus musculus	respiratory system	PharmOmics meta	PharmOmics meta	PharmOmics meta	0.0183575	2.37804	0.000837356	0.699225
GSE56831, GSE11056, E-GEOD-484, E-GEOD-33308	Characteristic direction	Antipruritic	Mus musculus	respiratory system	PharmOmics meta	PharmOmics meta	PharmOmics meta	0.0183575	2.37804	0.000837356	0.699225
DrugMatrix_COLCHICINE_hepatocyte, TG-GATEs_colchicine_in_vitro, TG-GATEs_colchicine_in_vivo_single, TG-GATEs_colchicine_in_vivo_repeat, TG-GATEs_allopurinol_in_vitro, TG-GATEs_allopurinol_in_vivo_single, TG-GATEs_allopurinol_in_vivo_repeat, TG-GATEs_benzbromarone_in_vitro, TG-GATEs_benzbromarone_in_vivo_single, TG-GATEs_benzbromarone_in_vivo_repeat	Characteristic direction	Gout suppressant	Rattus norvegicus	liver	PharmOmics meta	PharmOmics meta	PharmOmics meta	0.0279441	1.765	0.000837917	0.854897
TG-GATEs	limma	Ketoconazole	Homo sapiens	liver	In Vitro	limma combined	limma combined	0.016158	2.43872	0.000837979	0.365933
TG-GATEs	limma	Tamoxifen	Rattus norvegicus	liver	In Vitro	3 uM	8hr	0.0186125	3.34933	0.000840402	0.699455
TG-GATEs	limma	Ethinylestradiol	Rattus norvegicus	kidney	In Vivo Single	10 mg/kg	24hr	0.028169	1.70026	0.000843046	0.859019
L1000_CPC006_HCC515_24H	Characteristic direction	BO2-inhibits-RAD51	Homo sapiens	HCC515	In Vitro	40 uM	24hr	0.0126783	4.29372	0.000843667	0.183273
L1000_CPC013_NEU_24H	Characteristic direction	F-1061-0166	Homo sapiens	NEU	In Vitro	10 uM	24hr	0.0126783	4.29372	0.000843667	0.183273
L1000_CPC014_HEPG2_6H	Characteristic direction	Tyrphostin-AG-126	Homo sapiens	HEPG2	In Vitro	10 uM	6hr	0.0126783	4.29372	0.000843667	0.183273
L1000_DEB001_PC3_24H	Characteristic direction	Geldanamycin	Homo sapiens	PC3	In Vitro	0.2 uM	24hr	0.0126783	4.29372	0.000843667	0.183273
L1000_LJP001_BT20_6H	Characteristic direction	Fostamatinib	Homo sapiens	BT20	In Vitro	2 uM	6hr	0.0126783	4.29372	0.000843667	0.183273
L1000_LJP001_MCF7_6H	Characteristic direction	BMS-345541	Homo sapiens	MCF7	In Vitro	0.4 uM	6hr	0.0126783	4.29372	0.000843667	0.183273
DrugMatrix_Codelink	limma	Phenacemide	Rattus norvegicus	kidney	In Vivo	limma combined	limma combined	0.0273312	1.88451	0.00084401	0.842252
DrugMatrix_Codelink	limma	Meloxicam	Rattus norvegicus	liver	In Vivo	33 mg/kg	3d	0.0270957	1.92364	0.000845906	0.837711
TG-GATEs	limma	Carbamazepine	Rattus norvegicus	liver	In Vivo Single	30 mg/kg	9hr	0.0262902	2.0481	0.000846536	0.822342
TG-GATEs	limma	Iproniazid	Rattus norvegicus	liver	In Vitro	limma combined	limma combined	0.0277054	1.4294	0.000846556	0.849378
DrugMatrix_Codelink	limma	Ethylene glycol	Rattus norvegicus	kidney	In Vivo	limma combined	limma combined	0.0260782	2.07861	0.000848278	0.81794
TG-GATEs	limma	Phenacetin	Rattus norvegicus	liver	In Vivo Repeat	limma combined	limma combined	0.0283286	1.60918	0.000848463	0.863385
DrugMatrix_Affy	limma	Mifepristone	Rattus norvegicus	liver	In Vivo	300 mg/kg	6hr	0.0268097	1.9675	0.000851514	0.832402
DrugMatrix_Codelink	limma	Itraconazole	Rattus norvegicus	liver	In Vivo	limma combined	limma combined	0.0283273	1.59133	0.00085377	0.863281
E-GEOD-68690	Characteristic direction	Panobinostat	Homo sapiens	nervous system	PharmOmics meta	PharmOmics meta	PharmOmics meta	0.0107335	5.81055	0.00085491	0.119276
E-GEOD-68690	Characteristic direction	Histone deacetylase inhibitor	Homo sapiens	nervous system	PharmOmics meta	PharmOmics meta	PharmOmics meta	0.0107335	5.81055	0.00085491	0.119276
GSE43080, GSE37994, E-GEOD-13487	Characteristic direction	Doxycycline	Homo sapiens	integument	PharmOmics meta	PharmOmics meta	PharmOmics meta	0.0133929	3.85447	0.000857612	0.215786
GSE43080, GSE37994, E-GEOD-13487	Characteristic direction	Protein biosynthesis inhibitor	Homo sapiens	integument	PharmOmics meta	PharmOmics meta	PharmOmics meta	0.0133929	3.85447	0.000857612	0.215786
L1000_CPC002_HA1E_6H	Characteristic direction	Mometasone	Homo sapiens	HA1E	In Vitro	10 uM	6hr	0.0133929	3.85447	0.000857612	0.215786
L1000_CPC002_HCC515_24H	Characteristic direction	Parthenolide	Homo sapiens	HCC515	In Vitro	10 uM	24hr	0.0133929	3.85447	0.000857612	0.215786
L1000_CPC003_VCAP_6H	Characteristic direction	BML-257	Homo sapiens	VCAP	In Vitro	10 uM	6hr	0.0133929	3.85447	0.000857612	0.215786
L1000_CPC004_HA1E_6H	Characteristic direction	MDL-29951	Homo sapiens	HA1E	In Vitro	10 uM	6hr	0.0133929	3.85447	0.000857612	0.215786
L1000_CPC004_HEPG2_6H	Characteristic direction	Tebuthiuron	Homo sapiens	HEPG2	In Vitro	10 uM	6hr	0.0133929	3.85447	0.000857612	0.215786
L1000_CPC004_MCF7_6H	Characteristic direction	Raloxifene	Homo sapiens	MCF7	In Vitro	10 uM	6hr	0.0133929	3.85447	0.000857612	0.215786
L1000_CPC004_PC3_24H	Characteristic direction	Teniposide	Homo sapiens	PC3	In Vitro	10 uM	24hr	0.0133929	3.85447	0.000857612	0.215786
L1000_CPC005_MCF7_24H	Characteristic direction	DPO-1	Homo sapiens	MCF7	In Vitro	10 uM	24hr	0.0133929	3.85447	0.000857612	0.215786
L1000_CPC006_HCC15_6H	Characteristic direction	AS-605240	Homo sapiens	HCC15	In Vitro	10 uM	6hr	0.0133929	3.85447	0.000857612	0.215786
L1000_CPC006_HCC515_24H	Characteristic direction	Niclosamide	Homo sapiens	HCC515	In Vitro	10 uM	24hr	0.0133929	3.85447	0.000857612	0.215786
L1000_CPC006_MCF7_6H	Characteristic direction	Vemurafenib	Homo sapiens	MCF7	In Vitro	10 uM	6hr	0.0133929	3.85447	0.000857612	0.215786
L1000_CPC006_PC3_24H	Characteristic direction	Importazole	Homo sapiens	PC3	In Vitro	60 uM	24hr	0.0133929	3.85447	0.000857612	0.215786
L1000_CPC006_PC3_24H	Characteristic direction	Niguldipine	Homo sapiens	PC3	In Vitro	10 uM	24hr	0.0133929	3.85447	0.000857612	0.215786
L1000_CPC006_SW948_6H	Characteristic direction	BMS-754807	Homo sapiens	SW948	In Vitro	10 uM	6hr	0.0133929	3.85447	0.000857612	0.215786
L1000_CPC008_PC3_24H	Characteristic direction	BRD-K55487965	Homo sapiens	PC3	In Vitro	10 uM	24hr	0.0133929	3.85447	0.000857612	0.215786
L1000_CPC011_A375_6H	Characteristic direction	Capsaicin	Homo sapiens	A375	In Vitro	10 uM	6hr	0.0133929	3.85447	0.000857612	0.215786
L1000_CPC012_PHH_24H	Characteristic direction	Treprostinil	Homo sapiens	PHH	In Vitro	10 uM	24hr	0.0133929	3.85447	0.000857612	0.215786
L1000_CPC013_HA1E_6H	Characteristic direction	BRD-K80346834	Homo sapiens	HA1E	In Vitro	10 uM	6hr	0.0133929	3.85447	0.000857612	0.215786
L1000_CPC014_HCC515_6H	Characteristic direction	GSK-3-inhibitor-IX	Homo sapiens	HCC515	In Vitro	10 uM	6hr	0.0133929	3.85447	0.000857612	0.215786
L1000_CPC014_HCC515_6H	Characteristic direction	PHA-793887	Homo sapiens	HCC515	In Vitro	10 uM	6hr	0.0133929	3.85447	0.000857612	0.215786
L1000_CPC014_VCAP_6H	Characteristic direction	Hydroxycholesterol	Homo sapiens	VCAP	In Vitro	10 uM	6hr	0.0133929	3.85447	0.000857612	0.215786
L1000_CPC014_VCAP_6H	Characteristic direction	Ziprasidone	Homo sapiens	VCAP	In Vitro	10 uM	6hr	0.0133929	3.85447	0.000857612	0.215786
L1000_DOS024_VCAP_24H	Characteristic direction	Thioridazine	Homo sapiens	VCAP	In Vitro	10 uM	24hr	0.0133929	3.85447	0.000857612	0.215786
L1000_DOS027_VCAP_24H	Characteristic direction	Wortmannin	Homo sapiens	VCAP	In Vitro	10 uM	24hr	0.0133929	3.85447	0.000857612	0.215786
L1000_ERG016_VCAP_24H	Characteristic direction	Wortmannin	Homo sapiens	VCAP	In Vitro	3.36 uM	24hr	0.0133929	3.85447	0.000857612	0.215786
L1000_HOG001_A549_24H	Characteristic direction	Geldanamycin	Homo sapiens	A549	In Vitro	0.3704 uM	24hr	0.0133929	3.85447	0.000857612	0.215786
L1000_HOG002_A549_6H	Characteristic direction	Doxorubicin	Homo sapiens	A549	In Vitro	3.33 uM	6hr	0.0133929	3.85447	0.000857612	0.215786
L1000_LJP001_HS578T_6H	Characteristic direction	GSK-429286A	Homo sapiens	HS578T	In Vitro	10 uM	6hr	0.0133929	3.85447	0.000857612	0.215786
L1000_LJP001_MDAMB231_24H	Characteristic direction	GW-843682X	Homo sapiens	MDAMB231	In Vitro	10 uM	24hr	0.0133929	3.85447	0.000857612	0.215786
L1000_LJP001_MDAMB231_6H	Characteristic direction	Palbociclib	Homo sapiens	MDAMB231	In Vitro	0.4 uM	6hr	0.0133929	3.85447	0.000857612	0.215786
L1000_CPC005_A375_24H	Characteristic direction	L-168049	Homo sapiens	A375	In Vitro	10 uM	24hr	0.013986	3.5347	0.000859646	0.244772
L1000_CPC006_HCC515_6H	Characteristic direction	IKK-2-inhibitor-V	Homo sapiens	HCC515	In Vitro	10 uM	6hr	0.013986	3.5347	0.000859646	0.244772
L1000_CPC006_HT29_24H	Characteristic direction	Parthenolide	Homo sapiens	HT29	In Vitro	10 uM	24hr	0.013986	3.5347	0.000859646	0.244772
L1000_CPC007_HCC515_6H	Characteristic direction	BRD-K32862555	Homo sapiens	HCC515	In Vitro	10 uM	6hr	0.013986	3.5347	0.000859646	0.244772
L1000_CPC009_HEPG2_6H	Characteristic direction	Thiothixene	Homo sapiens	HEPG2	In Vitro	10 uM	6hr	0.013986	3.5347	0.000859646	0.244772
L1000_CPC011_A549_24H	Characteristic direction	Duloxetine	Homo sapiens	A549	In Vitro	10 uM	24hr	0.013986	3.5347	0.000859646	0.244772
L1000_CPC013_A375_6H	Characteristic direction	BRD-A07614565	Homo sapiens	A375	In Vitro	10 uM	6hr	0.013986	3.5347	0.000859646	0.244772
L1000_CPC014_VCAP_24H	Characteristic direction	Antimycin-a	Homo sapiens	VCAP	In Vitro	10 uM	24hr	0.013986	3.5347	0.000859646	0.244772
L1000_LJP001_HS578T_6H	Characteristic direction	AZD-8055	Homo sapiens	HS578T	In Vitro	0.4 uM	6hr	0.013986	3.5347	0.000859646	0.244772
L1000_LJP002_BT20_24H	Characteristic direction	Trametinib	Homo sapiens	BT20	In Vitro	10 uM	24hr	0.013986	3.5347	0.000859646	0.244772
L1000_LJP002_MDAMB231_6H	Characteristic direction	Y-39983	Homo sapiens	MDAMB231	In Vitro	2 uM	6hr	0.013986	3.5347	0.000859646	0.244772
L1000_CPC013_HA1E_6H	Characteristic direction	ZM-447439	Homo sapiens	HA1E	In Vitro	10 uM	6hr	0.0144737	3.28847	0.000860475	0.271002
DrugMatrix_Codelink	limma	Atropine	Rattus norvegicus	liver	In Vivo	2.3 mg/kg	3d	0.0121951	5.99545	0.00086459	0.609648
DrugMatrix_Codelink	limma	Clofibrate	Rattus norvegicus	kidney	In Vivo	limma combined	limma combined	0.0277971	1.78719	0.000865963	0.852138
TG-GATEs	limma	Cyclosporine	Rattus norvegicus	liver	In Vivo Repeat	limma combined	limma combined	0.0277971	1.78719	0.000865963	0.852138
GSE71064, GSE71065	Characteristic direction	Chloroquine	Homo sapiens	hematopoietic system	PharmOmics meta	PharmOmics meta	PharmOmics meta	0.0163551	2.25632	0.000868375	0.377856
GSE71064, GSE71065	Characteristic direction	Amebicide	Homo sapiens	hematopoietic system	PharmOmics meta	PharmOmics meta	PharmOmics meta	0.0163551	2.25632	0.000868375	0.377856
GSE71064, GSE71065	Characteristic direction	Antimalarial	Homo sapiens	hematopoietic system	PharmOmics meta	PharmOmics meta	PharmOmics meta	0.0163551	2.25632	0.000868375	0.377856
DrugMatrix_Codelink	limma	Dexamethasone	Rattus norvegicus	liver	In Vivo	1 mg/kg	6hr	0.0282878	1.62636	0.000870316	0.861744
DrugMatrix_Codelink	limma	Gentamicin	Rattus norvegicus	liver	In Vitro	limma combined	limma combined	0.0104822	7.66218	0.000876047	0.591868
L1000_CPC006_HA1E_6H	Characteristic direction	Isoliquiritigenin	Homo sapiens	HA1E	In Vitro	10 uM	6hr	0.0126582	4.26703	0.000876544	0.182644
L1000_CPC006_HCC515_6H	Characteristic direction	Arachidonyl-trifluoro-methane	Homo sapiens	HCC515	In Vitro	80 uM	6hr	0.0126582	4.26703	0.000876544	0.182644
L1000_DOS022_VCAP_24H	Characteristic direction	Vorinostat	Homo sapiens	VCAP	In Vitro	10 uM	24hr	0.0126582	4.26703	0.000876544	0.182644
DrugMatrix_Codelink	limma	Benzyl acetate	Rattus norvegicus	kidney	In Vivo	limma combined	limma combined	0.0279402	1.74815	0.000881433	0.854827
DrugMatrix_Codelink	limma	Nateglinide	Rattus norvegicus	kidney	In Vivo	limma combined	limma combined	0.0277778	1.78529	0.000882007	0.851439
TG-GATEs	limma	Ethionamide	Rattus norvegicus	liver	In Vivo Repeat	limma combined	limma combined	0.028238	1.53327	0.000882109	0.860626
DrugMatrix_Codelink	limma	Diethylstilbestrol	Rattus norvegicus	spleen	In Vivo	2.8 mg/kg	6hr	0.0210843	2.82398	0.000885236	0.732779
L1000_CPC003_VCAP_6H	Characteristic direction	Docosatrienoic-acid	Homo sapiens	VCAP	In Vitro	10 uM	6hr	0.0139665	3.52029	0.000885553	0.243869
L1000_CPC005_PC3_6H	Characteristic direction	Metanephrine	Homo sapiens	PC3	In Vitro	10 uM	6hr	0.0139665	3.52029	0.000885553	0.243869
L1000_CPC006_HA1E_24H	Characteristic direction	Quiflapon	Homo sapiens	HA1E	In Vitro	80 uM	24hr	0.0139665	3.52029	0.000885553	0.243869
L1000_CPC006_HA1E_6H	Characteristic direction	Vemurafenib	Homo sapiens	HA1E	In Vitro	10 uM	6hr	0.0139665	3.52029	0.000885553	0.243869
L1000_CPC008_A375_6H	Characteristic direction	BRD-K95037415	Homo sapiens	A375	In Vitro	10 uM	6hr	0.0139665	3.52029	0.000885553	0.243869
L1000_CPC008_A549_6H	Characteristic direction	BRD-K80822897	Homo sapiens	A549	In Vitro	10 uM	6hr	0.0139665	3.52029	0.000885553	0.243869
L1000_CPC011_A549_24H	Characteristic direction	Aripiprazole	Homo sapiens	A549	In Vitro	10 uM	24hr	0.0139665	3.52029	0.000885553	0.243869
L1000_CPC020_MCF7_6H	Characteristic direction	Chlorpromazine	Homo sapiens	MCF7	In Vitro	10 uM	6hr	0.0139665	3.52029	0.000885553	0.243869
L1000_DOS032_A549_24H	Characteristic direction	Vorinostat	Homo sapiens	A549	In Vitro	0.5 uM	24hr	0.0139665	3.52029	0.000885553	0.243869
L1000_HDAC002_MCF7_6H	Characteristic direction	Tubastatin-a	Homo sapiens	MCF7	In Vitro	0.3125 uM	6hr	0.0139665	3.52029	0.000885553	0.243869
L1000_HOG001_A549_6H	Characteristic direction	Trichostatin-a	Homo sapiens	A549	In Vitro	0.0412 uM	6hr	0.0139665	3.52029	0.000885553	0.243869
L1000_MUC.CP001_MCF7_6H	Characteristic direction	CGS-15943	Homo sapiens	MCF7	In Vitro	20 uM	6hr	0.0139665	3.52029	0.000885553	0.243869
L1000_PCLB001_HCC515_24H	Characteristic direction	Trichostatin-a	Homo sapiens	HCC515	In Vitro	2.5 uM	24hr	0.0139665	3.52029	0.000885553	0.243869
L1000_ASG001_MCF7_6H	Characteristic direction	LY-294002	Homo sapiens	MCF7	In Vitro	0.4 uM	6hr	0.013373	3.8354	0.000886658	0.214932
L1000_CPC001_HA1E_6H	Characteristic direction	MEK1-2-inhibitor	Homo sapiens	HA1E	In Vitro	10 uM	6hr	0.013373	3.8354	0.000886658	0.214932
L1000_CPC001_VCAP_6H	Characteristic direction	GR-32191	Homo sapiens	VCAP	In Vitro	10 uM	6hr	0.013373	3.8354	0.000886658	0.214932
L1000_CPC005_A375_24H	Characteristic direction	Dubinidine	Homo sapiens	A375	In Vitro	10 uM	24hr	0.013373	3.8354	0.000886658	0.214932
L1000_CPC006_MCF7_24H	Characteristic direction	YK-4279	Homo sapiens	MCF7	In Vitro	10 uM	24hr	0.013373	3.8354	0.000886658	0.214932
L1000_CPC006_THP1_6H	Characteristic direction	Piperlongumine	Homo sapiens	THP1	In Vitro	10 uM	6hr	0.013373	3.8354	0.000886658	0.214932
L1000_CPC008_PC3_6H	Characteristic direction	BRD-A01999384	Homo sapiens	PC3	In Vitro	10 uM	6hr	0.013373	3.8354	0.000886658	0.214932
L1000_CPC011_HT29_6H	Characteristic direction	Diazoxide	Homo sapiens	HT29	In Vitro	10 uM	6hr	0.013373	3.8354	0.000886658	0.214932
L1000_CPC013_HEPG2_6H	Characteristic direction	BIIB021	Homo sapiens	HEPG2	In Vitro	10 uM	6hr	0.013373	3.8354	0.000886658	0.214932
L1000_CPC013_SKB_24H	Characteristic direction	Alvocidib	Homo sapiens	SKB	In Vitro	10 uM	24hr	0.013373	3.8354	0.000886658	0.214932
L1000_CPC014_NPC_24H	Characteristic direction	3,3'-diindolylmethane	Homo sapiens	NPC	In Vitro	10 uM	24hr	0.013373	3.8354	0.000886658	0.214932
L1000_CPC014_SKB_24H	Characteristic direction	TAK-715	Homo sapiens	SKB	In Vitro	10 uM	24hr	0.013373	3.8354	0.000886658	0.214932
L1000_CPC020_PC3_24H	Characteristic direction	Indapamide	Homo sapiens	PC3	In Vitro	10 uM	24hr	0.013373	3.8354	0.000886658	0.214932
L1000_CPC020_VCAP_24H	Characteristic direction	Perphenazine	Homo sapiens	VCAP	In Vitro	10 uM	24hr	0.013373	3.8354	0.000886658	0.214932
L1000_CPD002_PC3_6H	Characteristic direction	Doxorubicin	Homo sapiens	PC3	In Vitro	10 uM	6hr	0.013373	3.8354	0.000886658	0.214932
L1000_HOG001_MCF7_24H	Characteristic direction	Geldanamycin	Homo sapiens	MCF7	In Vitro	0.0412 uM	24hr	0.013373	3.8354	0.000886658	0.214932
L1000_LJP001_BT20_6H	Characteristic direction	KIN001-242	Homo sapiens	BT20	In Vitro	10 uM	6hr	0.013373	3.8354	0.000886658	0.214932
DrugMatrix_Codelink	limma	Calcitriol	Rattus norvegicus	kidney	In Vivo	.04 mg/kg	5d	0.0229111	2.52334	0.000889523	0.76268
DrugMatrix_Codelink	limma	Amiloride	Rattus norvegicus	cardiovascular system	In Vivo	limma combined	limma combined	0.0271605	1.89676	0.000892407	0.838689
DrugMatrix_Codelink	limma	Olanzapine	Rattus norvegicus	liver	In Vitro	limma combined	limma combined	0.0281451	1.50412	0.000893115	0.85867
TG-GATEs	limma	Ketoconazole	Homo sapiens	liver	In Vitro	15 uM	24hr	0.0164271	2.12276	0.000898342	0.382722
E-GEOD-41663, E-GEOD-11903	Characteristic direction	Etanercept	Homo sapiens	integument	PharmOmics meta	PharmOmics meta	PharmOmics meta	0.0107143	5.74586	0.000903122	0.118664
E-GEOD-41663, E-GEOD-11903	Characteristic direction	TNF receptor antagonist	Homo sapiens	integument	PharmOmics meta	PharmOmics meta	PharmOmics meta	0.0107143	5.74586	0.000903122	0.118664
L1000_HOG002_MCF7_6H	Characteristic direction	Daunorubicin	Homo sapiens	MCF7	In Vitro	0.1235 uM	6hr	0.0144357	3.26578	0.000907892	0.268585
DrugMatrix_Affy	limma	Sotalol	Rattus norvegicus	liver	In Vitro	6666 uM	16hr	0.0275831	1.41835	0.000909239	0.847143
L1000_CPC002_PC3_24H	Characteristic direction	Camptothecin	Homo sapiens	PC3	In Vitro	10 uM	24hr	0.0126382	4.24079	0.000910441	0.181823
L1000_CPC005_MCF7_6H	Characteristic direction	Cortisone	Homo sapiens	MCF7	In Vitro	10 uM	6hr	0.0126382	4.24079	0.000910441	0.181823
L1000_CPC008_HCC515_6H	Characteristic direction	BRD-K64780785	Homo sapiens	HCC515	In Vitro	10 uM	6hr	0.0126382	4.24079	0.000910441	0.181823
L1000_CPC012_HT29_6H	Characteristic direction	KM-04501	Homo sapiens	HT29	In Vitro	10 uM	6hr	0.0126382	4.24079	0.000910441	0.181823
L1000_CPC013_SKB_24H	Characteristic direction	KM-01366	Homo sapiens	SKB	In Vitro	10 uM	24hr	0.0126382	4.24079	0.000910441	0.181823
L1000_CPC014_HEPG2_6H	Characteristic direction	Lopinavir	Homo sapiens	HEPG2	In Vitro	10 uM	6hr	0.0126382	4.24079	0.000910441	0.181823
L1000_CPC020_PC3_24H	Characteristic direction	Demeclocycline	Homo sapiens	PC3	In Vitro	10 uM	24hr	0.0126382	4.24079	0.000910441	0.181823
L1000_LJP001_SKBR3_6H	Characteristic direction	GW-843682X	Homo sapiens	SKBR3	In Vitro	2 uM	6hr	0.0126382	4.24079	0.000910441	0.181823
DrugMatrix_Codelink	limma	Phenacetin	Rattus norvegicus	kidney	In Vivo	619 mg/kg	24hr	0.0262136	2.0373	0.000910781	0.820735
L1000_CPC001_VCAP_24H	Characteristic direction	Vinblastine	Homo sapiens	VCAP	In Vitro	10 uM	24hr	0.013947	3.50599	0.000912097	0.242806
L1000_CPC002_VCAP_6H	Characteristic direction	Eriochrome-black-t	Homo sapiens	VCAP	In Vitro	10 uM	6hr	0.013947	3.50599	0.000912097	0.242806
L1000_CPC004_HA1E_24H	Characteristic direction	Amiodarone	Homo sapiens	HA1E	In Vitro	10 uM	24hr	0.013947	3.50599	0.000912097	0.242806
L1000_CPC005_VCAP_24H	Characteristic direction	BU-226	Homo sapiens	VCAP	In Vitro	10 uM	24hr	0.013947	3.50599	0.000912097	0.242806
L1000_CPC006_HA1E_6H	Characteristic direction	DL-PDMP	Homo sapiens	HA1E	In Vitro	64 uM	6hr	0.013947	3.50599	0.000912097	0.242806
L1000_CPC008_MCF7_6H	Characteristic direction	Wortmannin	Homo sapiens	MCF7	In Vitro	10 uM	6hr	0.013947	3.50599	0.000912097	0.242806
L1000_CPC008_VCAP_24H	Characteristic direction	KU-C104487	Homo sapiens	VCAP	In Vitro	10 uM	24hr	0.013947	3.50599	0.000912097	0.242806
L1000_CPC014_HT29_6H	Characteristic direction	Radicicol	Homo sapiens	HT29	In Vitro	10 uM	6hr	0.013947	3.50599	0.000912097	0.242806
L1000_CPC017_SKB_24H	Characteristic direction	Vorinostat	Homo sapiens	SKB	In Vitro	10 uM	24hr	0.013947	3.50599	0.000912097	0.242806
L1000_DOSBIO001_HT29_24H	Characteristic direction	Fulvestrant	Homo sapiens	HT29	In Vitro	1.11111 uM	24hr	0.013947	3.50599	0.000912097	0.242806
L1000_LJP001_MCF10A_6H	Characteristic direction	KIN001-242	Homo sapiens	MCF10A	In Vitro	0.4 uM	6hr	0.013947	3.50599	0.000912097	0.242806
TG-GATEs	limma	Meloxicam	Rattus norvegicus	liver	In Vivo Repeat	limma combined	limma combined	0.0278604	1.4512	0.000912649	0.853221
DrugMatrix_Codelink	limma	Benzothiazyl disulfide	Rattus norvegicus	kidney	In Vivo	2600 mg/kg	5d	0.00659341	21.3706	0.000914347	0.541288
L1000_ASG001_PC3_6H	Characteristic direction	Mitoxantrone	Homo sapiens	PC3	In Vitro	0.4 uM	6hr	0.0133531	3.81652	0.000916498	0.21403
L1000_CPC001_HA1E_24H	Characteristic direction	Zaprinast	Homo sapiens	HA1E	In Vitro	10 uM	24hr	0.0133531	3.81652	0.000916498	0.21403
L1000_CPC001_PC3_24H	Characteristic direction	Trichostatin-a	Homo sapiens	PC3	In Vitro	10 uM	24hr	0.0133531	3.81652	0.000916498	0.21403
L1000_CPC003_VCAP_6H	Characteristic direction	TCB2	Homo sapiens	VCAP	In Vitro	10 uM	6hr	0.0133531	3.81652	0.000916498	0.21403
L1000_CPC004_A375_6H	Characteristic direction	GW-5074	Homo sapiens	A375	In Vitro	10 uM	6hr	0.0133531	3.81652	0.000916498	0.21403
L1000_CPC005_VCAP_6H	Characteristic direction	PAC-1	Homo sapiens	VCAP	In Vitro	10 uM	6hr	0.0133531	3.81652	0.000916498	0.21403
L1000_CPC006_A549_6H	Characteristic direction	Perhexiline	Homo sapiens	A549	In Vitro	10 uM	6hr	0.0133531	3.81652	0.000916498	0.21403
L1000_CPC006_HEPG2_6H	Characteristic direction	BML-259	Homo sapiens	HEPG2	In Vitro	80 uM	6hr	0.0133531	3.81652	0.000916498	0.21403
L1000_CPC006_HT29_24H	Characteristic direction	Flutamide	Homo sapiens	HT29	In Vitro	28.96 uM	24hr	0.0133531	3.81652	0.000916498	0.21403
L1000_CPC006_VCAP_24H	Characteristic direction	Manumycin-a	Homo sapiens	VCAP	In Vitro	10 uM	24hr	0.0133531	3.81652	0.000916498	0.21403
L1000_CPC010_MCF7_6H	Characteristic direction	Raltitrexed	Homo sapiens	MCF7	In Vitro	10 uM	6hr	0.0133531	3.81652	0.000916498	0.21403
L1000_CPC011_A549_24H	Characteristic direction	Diazoxide	Homo sapiens	A549	In Vitro	10 uM	24hr	0.0133531	3.81652	0.000916498	0.21403
L1000_CPC011_MCF7_24H	Characteristic direction	Rifapentine	Homo sapiens	MCF7	In Vitro	10 uM	24hr	0.0133531	3.81652	0.000916498	0.21403
L1000_CPC011_PC3_24H	Characteristic direction	Nifedipine	Homo sapiens	PC3	In Vitro	10 uM	24hr	0.0133531	3.81652	0.000916498	0.21403
L1000_CPC013_HT29_6H	Characteristic direction	Axitinib	Homo sapiens	HT29	In Vitro	10 uM	6hr	0.0133531	3.81652	0.000916498	0.21403
L1000_CPC013_MCF7_24H	Characteristic direction	Oligomycin-a	Homo sapiens	MCF7	In Vitro	10 uM	24hr	0.0133531	3.81652	0.000916498	0.21403
L1000_CPC013_VCAP_6H	Characteristic direction	ST-4034917	Homo sapiens	VCAP	In Vitro	10 uM	6hr	0.0133531	3.81652	0.000916498	0.21403
L1000_CPC014_HA1E_6H	Characteristic direction	GSK-1070916	Homo sapiens	HA1E	In Vitro	10 uM	6hr	0.0133531	3.81652	0.000916498	0.21403
L1000_CPC014_PHH_24H	Characteristic direction	Withaferin-a	Homo sapiens	PHH	In Vitro	10 uM	24hr	0.0133531	3.81652	0.000916498	0.21403
L1000_CPC018_A549_6H	Characteristic direction	Vorinostat	Homo sapiens	A549	In Vitro	10 uM	6hr	0.0133531	3.81652	0.000916498	0.21403
L1000_CPC020_VCAP_6H	Characteristic direction	Epinephrine	Homo sapiens	VCAP	In Vitro	10 uM	6hr	0.0133531	3.81652	0.000916498	0.21403
L1000_CPD001_MCF7_6H	Characteristic direction	Chlortalidone	Homo sapiens	MCF7	In Vitro	10 uM	6hr	0.0133531	3.81652	0.000916498	0.21403
L1000_CPD001_MCF7_6H	Characteristic direction	Diethylcarbamazine	Homo sapiens	MCF7	In Vitro	10 uM	6hr	0.0133531	3.81652	0.000916498	0.21403
L1000_CPD002_PC3_6H	Characteristic direction	Zonisamide	Homo sapiens	PC3	In Vitro	10 uM	6hr	0.0133531	3.81652	0.000916498	0.21403
L1000_CPD003_PC3_6H	Characteristic direction	Primidone	Homo sapiens	PC3	In Vitro	10 uM	6hr	0.0133531	3.81652	0.000916498	0.21403
L1000_LJP001_BT20_6H	Characteristic direction	BX-912	Homo sapiens	BT20	In Vitro	0.08 uM	6hr	0.0133531	3.81652	0.000916498	0.21403
L1000_LJP001_HS578T_24H	Characteristic direction	QL-X-138	Homo sapiens	HS578T	In Vitro	10 uM	24hr	0.0133531	3.81652	0.000916498	0.21403
L1000_LJP001_MCF10A_6H	Characteristic direction	WZ-7043	Homo sapiens	MCF10A	In Vitro	10 uM	6hr	0.0133531	3.81652	0.000916498	0.21403
L1000_LJP001_MDAMB231_24H	Characteristic direction	QL-X-138	Homo sapiens	MDAMB231	In Vitro	0.08 uM	24hr	0.0133531	3.81652	0.000916498	0.21403
L1000_LJP002_BT20_24H	Characteristic direction	Linifanib	Homo sapiens	BT20	In Vitro	10 uM	24hr	0.0133531	3.81652	0.000916498	0.21403
L1000_MUC.CP004_MCF7_24H	Characteristic direction	Nocodazole	Homo sapiens	MCF7	In Vitro	3.3333 uM	24hr	0.0133531	3.81652	0.000916498	0.21403
TG-GATEs	limma	Naphthyl isothiocyanate	Rattus norvegicus	liver	In Vivo Repeat	limma combined	limma combined	0.0282258	1.62882	0.000919498	0.860102
DrugMatrix_Codelink	limma	Isoprenaline	Rattus norvegicus	cardiovascular system	In Vivo	15 mg/kg	3d	0.0233766	2.44061	0.000920034	0.768409
DrugMatrix_Affy	limma	Crotamiton	Rattus norvegicus	liver	In Vivo	limma combined	limma combined	0.0282242	1.5427	0.000920546	0.859997
DrugMatrix_Codelink	limma	Clotrimazole	Rattus norvegicus	liver	In Vivo	52 mg/kg	3d	0.0228802	2.51466	0.000921555	0.761073
TG-GATEs	limma	Tacrine	Rattus norvegicus	liver	In Vitro	limma combined	limma combined	0.0279659	1.46867	0.000922026	0.855736
DrugMatrix_Codelink	limma	6-mercaptopurine	Rattus norvegicus	liver	In Vivo	limma combined	limma combined	0.0279365	1.73242	0.000923344	0.854688
E-GEOD-14888	Characteristic direction	Metformin	Mus musculus	connective tissue	PharmOmics meta	PharmOmics meta	PharmOmics meta	0.0159363	3.07531	0.000925066	0.610853
E-GEOD-14888	Characteristic direction	Hypoglycemic	Mus musculus	connective tissue	PharmOmics meta	PharmOmics meta	PharmOmics meta	0.0159363	3.07531	0.000925066	0.610853
E-GEOD-14888	Characteristic direction	AMP kinase activator	Mus musculus	connective tissue	PharmOmics meta	PharmOmics meta	PharmOmics meta	0.0159363	3.07531	0.000925066	0.610853
DrugMatrix_Codelink	limma	Beta-estradiol	Rattus norvegicus	kidney	In Vivo	limma combined	limma combined	0.0281457	1.66577	0.000926062	0.85874
DrugMatrix_VENLAFAXINE_hepatocyte, DrugMatrix_DOXEPIN_hepatocyte, DrugMatrix_CLOMIPRAMINE_hepatocyte, DrugMatrix_CLOMIPRAMINE_liver, DrugMatrix_NORTRIPTYLINE_hepatocyte, TG-GATEs_imipramine_in_vitro, TG-GATEs_imipramine_in_vivo_single, TG-GATEs_imipramine_in_vivo_repeat, TG-GATEs_venlafaxine_in_vitro, TG-GATEs_clomipramine_in_vitro, TG-GATEs_clomipramine_in_vivo_single, TG-GATEs_clomipramine_in_vivo_repeat	Characteristic direction	Serotonin-noradrenaline reuptake inhibitor	Rattus norvegicus	liver	PharmOmics meta	PharmOmics meta	PharmOmics meta	0.0282071	1.53781	0.000931035	0.859788
TG-GATEs	limma	Ethinylestradiol	Rattus norvegicus	kidney	In Vivo Single	limma combined	limma combined	0.0275372	1.41432	0.000932291	0.846025
TG-GATEs	limma	Gemfibrozil	Rattus norvegicus	liver	In Vivo Repeat	100 mg/kg	4d	0.0261882	2.03366	0.000933121	0.820176
DrugMatrix_Affy	limma	Ethinylestradiol	Rattus norvegicus	liver	In Vivo	10 mg/kg	24hr	0.0282385	1.58444	0.000939254	0.860696
L1000_CPC004_VCAP_24H	Characteristic direction	Amoxapine	Homo sapiens	VCAP	In Vitro	10 uM	24hr	0.0139276	3.49182	0.000939291	0.241791
L1000_CPC006_HT29_24H	Characteristic direction	UK-356618	Homo sapiens	HT29	In Vitro	10 uM	24hr	0.0139276	3.49182	0.000939291	0.241791
L1000_CPC006_HT29_24H	Characteristic direction	CHEMBL-374350	Homo sapiens	HT29	In Vitro	10 uM	24hr	0.0139276	3.49182	0.000939291	0.241791
L1000_CPC006_HT29_24H	Characteristic direction	L-690488	Homo sapiens	HT29	In Vitro	10 uM	24hr	0.0139276	3.49182	0.000939291	0.241791
L1000_CPC006_PC3_24H	Characteristic direction	SA-1478088	Homo sapiens	PC3	In Vitro	10 uM	24hr	0.0139276	3.49182	0.000939291	0.241791
L1000_CPC007_HT29_6H	Characteristic direction	Geldanamycin	Homo sapiens	HT29	In Vitro	10 uM	6hr	0.0139276	3.49182	0.000939291	0.241791
L1000_CPC013_ASC_24H	Characteristic direction	Cytochalasin-d	Homo sapiens	ASC	In Vitro	10 uM	24hr	0.0139276	3.49182	0.000939291	0.241791
L1000_CPC014_A549_24H	Characteristic direction	PF-562271	Homo sapiens	A549	In Vitro	10 uM	24hr	0.0139276	3.49182	0.000939291	0.241791
L1000_HDAC002_PC3_24H	Characteristic direction	Panobinostat	Homo sapiens	PC3	In Vitro	0.15625 uM	24hr	0.0139276	3.49182	0.000939291	0.241791
L1000_LJP001_MDAMB231_24H	Characteristic direction	HG-5-113-01	Homo sapiens	MDAMB231	In Vitro	2 uM	24hr	0.0139276	3.49182	0.000939291	0.241791
L1000_MUC.CP001_MCF7_24H	Characteristic direction	SA-425500	Homo sapiens	MCF7	In Vitro	10 uM	24hr	0.0139276	3.49182	0.000939291	0.241791
L1000_PCLB001_A375_6H	Characteristic direction	Sulforaphane	Homo sapiens	A375	In Vitro	0.63 uM	6hr	0.0139276	3.49182	0.000939291	0.241791
DrugMatrix_Codelink	limma	3-acetamidophenol	Rattus norvegicus	kidney	In Vivo	700 mg/kg	3d	0.0282363	1.57381	0.000940165	0.860556
L1000_CPC003_HA1E_24H	Characteristic direction	Phenoxybenzamine	Homo sapiens	HA1E	In Vitro	10 uM	24hr	0.0126183	4.21496	0.00094538	0.181371
L1000_CPC003_PC3_24H	Characteristic direction	LY-364947	Homo sapiens	PC3	In Vitro	10 uM	24hr	0.0126183	4.21496	0.00094538	0.181371
L1000_CPC006_PC3_6H	Characteristic direction	Sulforaphane	Homo sapiens	PC3	In Vitro	10 uM	6hr	0.0126183	4.21496	0.00094538	0.181371
L1000_CPC008_VCAP_6H	Characteristic direction	BRD-A63949900	Homo sapiens	VCAP	In Vitro	10 uM	6hr	0.0126183	4.21496	0.00094538	0.181371
L1000_CPC010_PC3_6H	Characteristic direction	Tozasertib	Homo sapiens	PC3	In Vitro	10 uM	6hr	0.0126183	4.21496	0.00094538	0.181371
L1000_CPC013_HA1E_6H	Characteristic direction	CGP-60474	Homo sapiens	HA1E	In Vitro	10 uM	6hr	0.0126183	4.21496	0.00094538	0.181371
L1000_CPC001_VCAP_24H	Characteristic direction	Isamoltan	Homo sapiens	VCAP	In Vitro	10 uM	24hr	0.0133333	3.79782	0.000947148	0.213047
L1000_CPC003_HA1E_24H	Characteristic direction	BRD-K08438429	Homo sapiens	HA1E	In Vitro	10 uM	24hr	0.0133333	3.79782	0.000947148	0.213047
L1000_CPC003_HCC515_24H	Characteristic direction	Sericetin	Homo sapiens	HCC515	In Vitro	10 uM	24hr	0.0133333	3.79782	0.000947148	0.213047
L1000_CPC004_HCC515_24H	Characteristic direction	Menadione	Homo sapiens	HCC515	In Vitro	10 uM	24hr	0.0133333	3.79782	0.000947148	0.213047
L1000_CPC004_VCAP_6H	Characteristic direction	Norgestimate	Homo sapiens	VCAP	In Vitro	10 uM	6hr	0.0133333	3.79782	0.000947148	0.213047
L1000_CPC005_VCAP_6H	Characteristic direction	Ambelline	Homo sapiens	VCAP	In Vitro	10 uM	6hr	0.0133333	3.79782	0.000947148	0.213047
L1000_CPC006_MCF7_24H	Characteristic direction	Darinaparsin	Homo sapiens	MCF7	In Vitro	10 uM	24hr	0.0133333	3.79782	0.000947148	0.213047
L1000_CPC008_A375_6H	Characteristic direction	BRD-K14749055	Homo sapiens	A375	In Vitro	10 uM	6hr	0.0133333	3.79782	0.000947148	0.213047
L1000_CPC009_HA1E_6H	Characteristic direction	BRD-K33182644	Homo sapiens	HA1E	In Vitro	10 uM	6hr	0.0133333	3.79782	0.000947148	0.213047
L1000_CPC010_A549_24H	Characteristic direction	Nicotinamide	Homo sapiens	A549	In Vitro	10 uM	24hr	0.0133333	3.79782	0.000947148	0.213047
L1000_CPC012_MCF7_6H	Characteristic direction	Panobinostat	Homo sapiens	MCF7	In Vitro	10 uM	6hr	0.0133333	3.79782	0.000947148	0.213047
L1000_CPC012_VCAP_6H	Characteristic direction	BRD-K00859168	Homo sapiens	VCAP	In Vitro	10 uM	6hr	0.0133333	3.79782	0.000947148	0.213047
L1000_CPC013_HEPG2_6H	Characteristic direction	BRD-K52678950	Homo sapiens	HEPG2	In Vitro	10 uM	6hr	0.0133333	3.79782	0.000947148	0.213047
L1000_CPC013_MCF7_6H	Characteristic direction	PD-0325901	Homo sapiens	MCF7	In Vitro	10 uM	6hr	0.0133333	3.79782	0.000947148	0.213047
L1000_CPC013_NEU_24H	Characteristic direction	ST-4070169	Homo sapiens	NEU	In Vitro	10 uM	24hr	0.0133333	3.79782	0.000947148	0.213047
L1000_CPC014_SKB_24H	Characteristic direction	EI-346-erlotinib-analog	Homo sapiens	SKB	In Vitro	10 uM	24hr	0.0133333	3.79782	0.000947148	0.213047
L1000_DOS054_A549_24H	Characteristic direction	Trichostatin-a	Homo sapiens	A549	In Vitro	10 uM	24hr	0.0133333	3.79782	0.000947148	0.213047
L1000_HDAC002_MCF7_6H	Characteristic direction	BRD-K88742110	Homo sapiens	MCF7	In Vitro	2.5 uM	6hr	0.0133333	3.79782	0.000947148	0.213047
L1000_HDAC002_PC3_24H	Characteristic direction	BRD-K64024097	Homo sapiens	PC3	In Vitro	0.3125 uM	24hr	0.0133333	3.79782	0.000947148	0.213047
L1000_HOG002_A549_24H	Characteristic direction	AKT-inhibitor-IV	Homo sapiens	A549	In Vitro	1.11 uM	24hr	0.0133333	3.79782	0.000947148	0.213047
L1000_LJP001_BT20_6H	Characteristic direction	WZ-7043	Homo sapiens	BT20	In Vitro	2 uM	6hr	0.0133333	3.79782	0.000947148	0.213047
L1000_LJP001_MCF7_24H	Characteristic direction	QL-XII-47	Homo sapiens	MCF7	In Vitro	10 uM	24hr	0.0133333	3.79782	0.000947148	0.213047
L1000_LJP002_SKBR3_24H	Characteristic direction	PD-0325901	Homo sapiens	SKBR3	In Vitro	10 uM	24hr	0.0133333	3.79782	0.000947148	0.213047
L1000_LJP002_SKBR3_6H	Characteristic direction	NVP-AUY922	Homo sapiens	SKBR3	In Vitro	0.08 uM	6hr	0.0133333	3.79782	0.000947148	0.213047
L1000_MUC.CP004_MCF7_6H	Characteristic direction	Quercetin	Homo sapiens	MCF7	In Vitro	10 uM	6hr	0.0133333	3.79782	0.000947148	0.213047
L1000_PRISM001_MCF7_6H	Characteristic direction	Tozasertib	Homo sapiens	MCF7	In Vitro	5 uM	6hr	0.0133333	3.79782	0.000947148	0.213047
L1000_RAD001_HCC515_6H	Characteristic direction	Geldanamycin	Homo sapiens	HCC515	In Vitro	10 uM	6hr	0.0133333	3.79782	0.000947148	0.213047
DrugMatrix_Codelink	limma	Lacidipine	Rattus norvegicus	cardiovascular system	In Vivo	limma combined	limma combined	0.0261628	2.03006	0.000955936	0.819617
GSE68453, GSE80667, GSE45891	Characteristic direction	Receptor tyrosine kinase inhibitor	Homo sapiens	integument	PharmOmics meta	PharmOmics meta	PharmOmics meta	0.0143979	3.2434	0.000957452	0.266233
DrugMatrix_Codelink	limma	Tolazamide	Rattus norvegicus	liver	In Vivo	limma combined	limma combined	0.0251917	2.16626	0.000961742	0.799776
DrugMatrix_Affy	limma	Etoposide	Rattus norvegicus	liver	In Vitro	125 uM	24hr	0.0276204	1.78965	0.000962759	0.847632
L1000_CPC003_HCC515_24H	Characteristic direction	BRD-K08438429	Homo sapiens	HCC515	In Vitro	10 uM	24hr	0.0139082	3.47776	0.000967146	0.240969
L1000_CPC006_MCF7_24H	Characteristic direction	Thioridazine	Homo sapiens	MCF7	In Vitro	10 uM	24hr	0.0139082	3.47776	0.000967146	0.240969
L1000_CPC006_PC3_6H	Characteristic direction	SA-1478088	Homo sapiens	PC3	In Vitro	10 uM	6hr	0.0139082	3.47776	0.000967146	0.240969
L1000_CPC007_HT29_24H	Characteristic direction	BRD-K92458042	Homo sapiens	HT29	In Vitro	10 uM	24hr	0.0139082	3.47776	0.000967146	0.240969
L1000_CPC007_VCAP_6H	Characteristic direction	BRD-K71746704	Homo sapiens	VCAP	In Vitro	10 uM	6hr	0.0139082	3.47776	0.000967146	0.240969
L1000_CPC012_PC3_6H	Characteristic direction	BRD-K95760042	Homo sapiens	PC3	In Vitro	10 uM	6hr	0.0139082	3.47776	0.000967146	0.240969
L1000_CPC014_A375_6H	Characteristic direction	GSK-3-inhibitor-IX	Homo sapiens	A375	In Vitro	10 uM	6hr	0.0139082	3.47776	0.000967146	0.240969
L1000_CPC014_MCF7_6H	Characteristic direction	BRD-K05593511	Homo sapiens	MCF7	In Vitro	10 uM	6hr	0.0139082	3.47776	0.000967146	0.240969
L1000_CPC015_NPC_24H	Characteristic direction	Norgestimate	Homo sapiens	NPC	In Vitro	10 uM	24hr	0.0139082	3.47776	0.000967146	0.240969
L1000_CPD003_MCF7_24H	Characteristic direction	Aripiprazole	Homo sapiens	MCF7	In Vitro	10 uM	24hr	0.0139082	3.47776	0.000967146	0.240969
L1000_CPD003_PC3_24H	Characteristic direction	Gemcitabine	Homo sapiens	PC3	In Vitro	10 uM	24hr	0.0139082	3.47776	0.000967146	0.240969
TG-GATEs	limma	Enalapril	Rattus norvegicus	kidney	In Vivo Single	limma combined	limma combined	0.0281481	1.52344	0.000969028	0.858844
TG-GATEs	limma	Acetaminophen	Rattus norvegicus	liver	In Vitro	1000 uM	2hr	0.0275395	1.4152	0.00097133	0.846095
DrugMatrix_Codelink	limma	Ketoprofen	Rattus norvegicus	kidney	In Vivo	limma combined	limma combined	0.0273764	1.83336	0.000971382	0.84323
DrugMatrix_Codelink	limma	Clofibrate	Rattus norvegicus	liver	In Vivo	500 mg/kg	24hr	0.0222841	2.58407	0.000976471	0.75276
GSE9239, GSE36177	Characteristic direction	Etanercept	Homo sapiens	hematopoietic system	PharmOmics meta	PharmOmics meta	PharmOmics meta	0.0133136	3.77931	0.000978624	0.212016
GSE9239, GSE36177	Characteristic direction	TNF receptor antagonist	Homo sapiens	hematopoietic system	PharmOmics meta	PharmOmics meta	PharmOmics meta	0.0133136	3.77931	0.000978624	0.212016
L1000_CPC002_HCC515_6H	Characteristic direction	Riluzole	Homo sapiens	HCC515	In Vitro	10 uM	6hr	0.0133136	3.77931	0.000978624	0.212016
L1000_CPC002_VCAP_6H	Characteristic direction	Digoxigenin	Homo sapiens	VCAP	In Vitro	10 uM	6hr	0.0133136	3.77931	0.000978624	0.212016
L1000_CPC004_VCAP_6H	Characteristic direction	Selamectin	Homo sapiens	VCAP	In Vitro	10 uM	6hr	0.0133136	3.77931	0.000978624	0.212016
L1000_CPC005_A549_24H	Characteristic direction	MDL-73005EF	Homo sapiens	A549	In Vitro	10 uM	24hr	0.0133136	3.77931	0.000978624	0.212016
L1000_CPC005_VCAP_6H	Characteristic direction	Estrone	Homo sapiens	VCAP	In Vitro	10 uM	6hr	0.0133136	3.77931	0.000978624	0.212016
L1000_CPC006_A375_6H	Characteristic direction	Triptolide	Homo sapiens	A375	In Vitro	0.08 uM	6hr	0.0133136	3.77931	0.000978624	0.212016
L1000_CPC008_PC3_24H	Characteristic direction	Geldanamycin	Homo sapiens	PC3	In Vitro	10 uM	24hr	0.0133136	3.77931	0.000978624	0.212016
L1000_CPC008_VCAP_6H	Characteristic direction	BRD-K07259155	Homo sapiens	VCAP	In Vitro	10 uM	6hr	0.0133136	3.77931	0.000978624	0.212016
L1000_CPC008_VCAP_6H	Characteristic direction	BRD-K84864079	Homo sapiens	VCAP	In Vitro	10 uM	6hr	0.0133136	3.77931	0.000978624	0.212016
L1000_CPC011_PC3_24H	Characteristic direction	Naftopidil	Homo sapiens	PC3	In Vitro	10 uM	24hr	0.0133136	3.77931	0.000978624	0.212016
L1000_CPC013_MCF7_24H	Characteristic direction	Cilomilast	Homo sapiens	MCF7	In Vitro	10 uM	24hr	0.0133136	3.77931	0.000978624	0.212016
L1000_CPC014_A375_6H	Characteristic direction	PF-562271	Homo sapiens	A375	In Vitro	10 uM	6hr	0.0133136	3.77931	0.000978624	0.212016
L1000_CPC014_PHH_24H	Characteristic direction	Gefitinib	Homo sapiens	PHH	In Vitro	10 uM	24hr	0.0133136	3.77931	0.000978624	0.212016
L1000_CPD003_PC3_24H	Characteristic direction	Trichostatin-a	Homo sapiens	PC3	In Vitro	10 uM	24hr	0.0133136	3.77931	0.000978624	0.212016
L1000_DOS032_HT29_24H	Characteristic direction	Vorinostat	Homo sapiens	HT29	In Vitro	10 uM	24hr	0.0133136	3.77931	0.000978624	0.212016
L1000_ERG005_VCAP_6H	Characteristic direction	Fluphenazine	Homo sapiens	VCAP	In Vitro	20 uM	6hr	0.0133136	3.77931	0.000978624	0.212016
L1000_ERG010_VCAP_24H	Characteristic direction	Geldanamycin	Homo sapiens	VCAP	In Vitro	0.08 uM	24hr	0.0133136	3.77931	0.000978624	0.212016
L1000_HOG001_A549_24H	Characteristic direction	Tanespimycin	Homo sapiens	A549	In Vitro	0.0412 uM	24hr	0.0133136	3.77931	0.000978624	0.212016
L1000_HOG002_A549_24H	Characteristic direction	Trichostatin-a	Homo sapiens	A549	In Vitro	3.33 uM	24hr	0.0133136	3.77931	0.000978624	0.212016
L1000_HOG002_A549_6H	Characteristic direction	BMS-536924	Homo sapiens	A549	In Vitro	3.7 uM	6hr	0.0133136	3.77931	0.000978624	0.212016
L1000_HOG002_MCF7_6H	Characteristic direction	Tanespimycin	Homo sapiens	MCF7	In Vitro	0.013 uM	6hr	0.0133136	3.77931	0.000978624	0.212016
L1000_HOG002_MCF7_6H	Characteristic direction	Estradiol	Homo sapiens	MCF7	In Vitro	0.0045 uM	6hr	0.0133136	3.77931	0.000978624	0.212016
L1000_HOG003_A549_6H	Characteristic direction	PT-630	Homo sapiens	A549	In Vitro	10 uM	6hr	0.0133136	3.77931	0.000978624	0.212016
L1000_LJP001_MCF10A_6H	Characteristic direction	GSK-3-inhibitor-IX	Homo sapiens	MCF10A	In Vitro	2 uM	6hr	0.0133136	3.77931	0.000978624	0.212016
L1000_LJP002_HS578T_6H	Characteristic direction	MK-1775	Homo sapiens	HS578T	In Vitro	0.08 uM	6hr	0.0133136	3.77931	0.000978624	0.212016
L1000_LJP002_MDAMB231_24H	Characteristic direction	Ponatinib	Homo sapiens	MDAMB231	In Vitro	10 uM	24hr	0.0133136	3.77931	0.000978624	0.212016
DrugMatrix_Affy	limma	Carbon tetrachloride	Rattus norvegicus	liver	In Vitro	limma combined	limma combined	0.0281804	1.54714	0.000980546	0.859229
L1000_CPC004_HEPG2_6H	Characteristic direction	Doxorubicin	Homo sapiens	HEPG2	In Vitro	10 uM	6hr	0.0125984	4.18881	0.000981385	0.180888
L1000_CPC006_HCC515_6H	Characteristic direction	BMS-299897	Homo sapiens	HCC515	In Vitro	10 uM	6hr	0.0125984	4.18881	0.000981385	0.180888
L1000_CPC007_MCF7_24H	Characteristic direction	BRD-K70229243	Homo sapiens	MCF7	In Vitro	10 uM	24hr	0.0125984	4.18881	0.000981385	0.180888
L1000_CPC014_PHH_24H	Characteristic direction	K784-3188	Homo sapiens	PHH	In Vitro	10 uM	24hr	0.0125984	4.18881	0.000981385	0.180888
L1000_CPC014_SKB_24H	Characteristic direction	GR-235	Homo sapiens	SKB	In Vitro	10 uM	24hr	0.0125984	4.18881	0.000981385	0.180888
L1000_CPC020_VCAP_6H	Characteristic direction	Clozapine	Homo sapiens	VCAP	In Vitro	10 uM	6hr	0.0125984	4.18881	0.000981385	0.180888
L1000_DEB001_PC3_24H	Characteristic direction	Radicicol	Homo sapiens	PC3	In Vitro	0.1 uM	24hr	0.0125984	4.18881	0.000981385	0.180888
L1000_LJP002_BT20_6H	Characteristic direction	JNK-9L	Homo sapiens	BT20	In Vitro	0.4 uM	6hr	0.0125984	4.18881	0.000981385	0.180888
TG-GATEs_in_vitro, TG-GATEs_in_vivo_single, TG-GATEs_in_vivo_repeat	Characteristic direction	Furosemide	Rattus norvegicus	liver	PharmOmics meta	PharmOmics meta	PharmOmics meta	0.0245327	2.25136	0.000984062	0.787725
TG-GATEs_furosemide_in_vitro, TG-GATEs_furosemide_in_vivo_single, TG-GATEs_furosemide_in_vivo_repeat	Characteristic direction	Na-K-Cl cotransporter inhibitor	Rattus norvegicus	liver	PharmOmics meta	PharmOmics meta	PharmOmics meta	0.0245327	2.25136	0.000984062	0.787725
TG-GATEs	limma	Simvastatin	Rattus norvegicus	liver	In Vitro	limma combined	limma combined	0.0271994	1.38732	0.000989211	0.839598
DrugMatrix_Codelink	limma	Fludrocortisone acetate	Rattus norvegicus	kidney	In Vivo	125 mg/kg	3d	0.0163636	3.84365	0.000990579	0.666934
TG-GATEs	limma	Ethinylestradiol	Rattus norvegicus	kidney	In Vivo Single	3 mg/kg	24hr	0.0267934	1.9246	0.00099135	0.831983
GSE74624	Characteristic direction	Dexamethasone	Mus musculus	skeletal system	PharmOmics meta	PharmOmics meta	PharmOmics meta	0.0168067	2.76317	0.000992548	0.651938
GSE74624	Characteristic direction	Antipruritic	Mus musculus	skeletal system	PharmOmics meta	PharmOmics meta	PharmOmics meta	0.0168067	2.76317	0.000992548	0.651938
L1000_CPC002_HA1E_6H	Characteristic direction	SDZ-205-557	Homo sapiens	HA1E	In Vitro	10 uM	6hr	0.0138889	3.46379	0.000995675	0.240325
L1000_CPC004_HCC515_6H	Characteristic direction	Wortmannin	Homo sapiens	HCC515	In Vitro	10 uM	6hr	0.0138889	3.46379	0.000995675	0.240325
L1000_CPC006_HA1E_24H	Characteristic direction	BAY-K8644	Homo sapiens	HA1E	In Vitro	10 uM	24hr	0.0138889	3.46379	0.000995675	0.240325
L1000_CPC011_A549_24H	Characteristic direction	Testosterone	Homo sapiens	A549	In Vitro	10 uM	24hr	0.0138889	3.46379	0.000995675	0.240325
L1000_CPC011_HA1E_6H	Characteristic direction	BRD-K66896231	Homo sapiens	HA1E	In Vitro	10 uM	6hr	0.0138889	3.46379	0.000995675	0.240325
L1000_CPC013_MCF7_24H	Characteristic direction	BAS-09104376	Homo sapiens	MCF7	In Vitro	10 uM	24hr	0.0138889	3.46379	0.000995675	0.240325
L1000_HOG002_A549_6H	Characteristic direction	Vorinostat	Homo sapiens	A549	In Vitro	0.3704 uM	6hr	0.0138889	3.46379	0.000995675	0.240325
L1000_LJP001_BT20_24H	Characteristic direction	Motesanib	Homo sapiens	BT20	In Vitro	0.08 uM	24hr	0.0138889	3.46379	0.000995675	0.240325
L1000_MUC.CP003_MCF7_24H	Characteristic direction	Ingenol	Homo sapiens	MCF7	In Vitro	0.3704 uM	24hr	0.0138889	3.46379	0.000995675	0.240325
L1000_NMH002_FIBRNPC_24H	Characteristic direction	Niclosamide	Homo sapiens	FIBRNPC	In Vitro	10 uM	24hr	0.0138889	3.46379	0.000995675	0.240325
L1000_PRISM001_A375_24H	Characteristic direction	Tozasertib	Homo sapiens	A375	In Vitro	10 uM	24hr	0.0138889	3.46379	0.000995675	0.240325
TG-GATEs	limma	Ciprofloxacin	Rattus norvegicus	liver	In Vivo Single	limma combined	limma combined	0.0277594	1.74744	0.000999776	0.850845
DrugMatrix_Codelink	limma	Citalopram	Rattus norvegicus	liver	In Vitro	150 uM	24hr	0.0281749	1.55957	0.0010002	0.859089
TG-GATEs	limma	Chlormezanone	Rattus norvegicus	liver	In Vivo Repeat	limma combined	limma combined	0.0277346	1.43838	0.00100291	0.850147
TG-GATEs	limma	Carboplatin	Rattus norvegicus	kidney	In Vivo Repeat	10 mg/kg	29d	0.0209895	2.78468	0.0010037	0.731207
DrugMatrix_Affy	limma	Beta-estradiol	Rattus norvegicus	liver	In Vitro	250 uM	24hr	0.0276297	1.42567	0.00100922	0.847981
L1000_CPC001_PC3_6H	Characteristic direction	Mibefradil	Homo sapiens	PC3	In Vitro	10 uM	6hr	0.0143603	3.22132	0.00100923	0.263703
L1000_NMH002_NEU_24H	Characteristic direction	Thapsigargin	Homo sapiens	NEU	In Vitro	10 uM	24hr	0.0143603	3.22132	0.00100923	0.263703
DrugMatrix_Codelink	limma	Anastrozole	Rattus norvegicus	liver	In Vivo	400 mg/kg	5d	0.0273349	1.82894	0.00100994	0.842392
DrugMatrix_Codelink	limma	Dexfenfluramine	Rattus norvegicus	cardiovascular system	In Vivo	limma combined	limma combined	0.0273349	1.82894	0.00100994	0.842392
DrugMatrix_Codelink	limma	1-naphthyl isothiocyanate	Rattus norvegicus	kidney	In Vivo	30 mg/kg	6hr	0.0258964	2.05172	0.00100999	0.814447
L1000_CPC001_HCC515_6H	Characteristic direction	Vinblastine	Homo sapiens	HCC515	In Vitro	10 uM	6hr	0.0132939	3.76098	0.00101094	0.210953
L1000_CPC002_PC3_6H	Characteristic direction	U-0126	Homo sapiens	PC3	In Vitro	10 uM	6hr	0.0132939	3.76098	0.00101094	0.210953
L1000_CPC004_HA1E_6H	Characteristic direction	Selamectin	Homo sapiens	HA1E	In Vitro	10 uM	6hr	0.0132939	3.76098	0.00101094	0.210953
L1000_CPC004_VCAP_24H	Characteristic direction	Chloroxine	Homo sapiens	VCAP	In Vitro	10 uM	24hr	0.0132939	3.76098	0.00101094	0.210953
L1000_CPC005_A375_24H	Characteristic direction	Berbamine	Homo sapiens	A375	In Vitro	10 uM	24hr	0.0132939	3.76098	0.00101094	0.210953
L1000_CPC005_A549_24H	Characteristic direction	Trichostatin-a	Homo sapiens	A549	In Vitro	10 uM	24hr	0.0132939	3.76098	0.00101094	0.210953
L1000_CPC005_HA1E_6H	Characteristic direction	Isoxsuprine	Homo sapiens	HA1E	In Vitro	10 uM	6hr	0.0132939	3.76098	0.00101094	0.210953
L1000_CPC005_HCC515_6H	Characteristic direction	BIBU-1361	Homo sapiens	HCC515	In Vitro	10 uM	6hr	0.0132939	3.76098	0.00101094	0.210953
L1000_CPC006_HT29_6H	Characteristic direction	BRD-K81647657	Homo sapiens	HT29	In Vitro	10 uM	6hr	0.0132939	3.76098	0.00101094	0.210953
L1000_CPC006_VCAP_6H	Characteristic direction	Manumycin-a	Homo sapiens	VCAP	In Vitro	10 uM	6hr	0.0132939	3.76098	0.00101094	0.210953
L1000_CPC007_VCAP_6H	Characteristic direction	BRD-K11671649	Homo sapiens	VCAP	In Vitro	10 uM	6hr	0.0132939	3.76098	0.00101094	0.210953
L1000_CPC008_A375_6H	Characteristic direction	BRD-K16358524	Homo sapiens	A375	In Vitro	10 uM	6hr	0.0132939	3.76098	0.00101094	0.210953
L1000_CPC008_HCC515_6H	Characteristic direction	BRD-A84445767	Homo sapiens	HCC515	In Vitro	10 uM	6hr	0.0132939	3.76098	0.00101094	0.210953
L1000_CPC008_HT29_6H	Characteristic direction	BRD-A30612536	Homo sapiens	HT29	In Vitro	10 uM	6hr	0.0132939	3.76098	0.00101094	0.210953
L1000_CPC008_MCF7_24H	Characteristic direction	BRD-K12690157	Homo sapiens	MCF7	In Vitro	10 uM	24hr	0.0132939	3.76098	0.00101094	0.210953
L1000_CPC011_MCF7_6H	Characteristic direction	Carvedilol	Homo sapiens	MCF7	In Vitro	10 uM	6hr	0.0132939	3.76098	0.00101094	0.210953
L1000_CPC013_A549_24H	Characteristic direction	BRD-A70879086	Homo sapiens	A549	In Vitro	10 uM	24hr	0.0132939	3.76098	0.00101094	0.210953
L1000_CPC013_ASC_24H	Characteristic direction	GSK-429286A	Homo sapiens	ASC	In Vitro	10 uM	24hr	0.0132939	3.76098	0.00101094	0.210953
L1000_CPC013_MCF7_24H	Characteristic direction	BRD-K66359319	Homo sapiens	MCF7	In Vitro	10 uM	24hr	0.0132939	3.76098	0.00101094	0.210953
L1000_CPC013_MCF7_6H	Characteristic direction	Trichostatin-a	Homo sapiens	MCF7	In Vitro	10 uM	6hr	0.0132939	3.76098	0.00101094	0.210953
L1000_CPC013_NPC_24H	Characteristic direction	BRD-A43188678	Homo sapiens	NPC	In Vitro	10 uM	24hr	0.0132939	3.76098	0.00101094	0.210953
L1000_CPC014_A549_24H	Characteristic direction	SB-525334	Homo sapiens	A549	In Vitro	10 uM	24hr	0.0132939	3.76098	0.00101094	0.210953
L1000_CPC014_A549_6H	Characteristic direction	Radicicol	Homo sapiens	A549	In Vitro	10 uM	6hr	0.0132939	3.76098	0.00101094	0.210953
L1000_CPC014_VCAP_6H	Characteristic direction	Guggulsterone	Homo sapiens	VCAP	In Vitro	10 uM	6hr	0.0132939	3.76098	0.00101094	0.210953
L1000_CPC016_NEU_24H	Characteristic direction	SB-218078	Homo sapiens	NEU	In Vitro	10 uM	24hr	0.0132939	3.76098	0.00101094	0.210953
L1000_CPC017_HEPG2_6H	Characteristic direction	Cilnidipine	Homo sapiens	HEPG2	In Vitro	10 uM	6hr	0.0132939	3.76098	0.00101094	0.210953
L1000_CPC020_MCF7_6H	Characteristic direction	Hydrocortisone	Homo sapiens	MCF7	In Vitro	10 uM	6hr	0.0132939	3.76098	0.00101094	0.210953
L1000_DOSBIO001_HT29_24H	Characteristic direction	Trichostatin-a	Homo sapiens	HT29	In Vitro	1.11111 uM	24hr	0.0132939	3.76098	0.00101094	0.210953
L1000_LJP001_HS578T_24H	Characteristic direction	Saracatinib	Homo sapiens	HS578T	In Vitro	10 uM	24hr	0.0132939	3.76098	0.00101094	0.210953
L1000_LJP001_HS578T_24H	Characteristic direction	QL-XII-47	Homo sapiens	HS578T	In Vitro	10 uM	24hr	0.0132939	3.76098	0.00101094	0.210953
L1000_LJP001_MCF10A_24H	Characteristic direction	QL-X-138	Homo sapiens	MCF10A	In Vitro	10 uM	24hr	0.0132939	3.76098	0.00101094	0.210953
L1000_LJP002_HS578T_24H	Characteristic direction	Y-39983	Homo sapiens	HS578T	In Vitro	10 uM	24hr	0.0132939	3.76098	0.00101094	0.210953
DrugMatrix_CYCLOPHOSPHAMIDE_heart, DrugMatrix_CHLORAMBUCIL_heart	Characteristic direction	Alkylating agent	Rattus norvegicus	cardiovascular system	PharmOmics meta	PharmOmics meta	PharmOmics meta	0.0245041	2.2457	0.00101323	0.787027
DrugMatrix_Codelink	limma	Benzoic acid	Rattus norvegicus	liver	In Vivo	1700 mg/kg	3d	0.0245041	2.2457	0.00101323	0.787027
TG-GATEs	limma	Desmopressin	Rattus norvegicus	liver	In Vivo Repeat	limma combined	limma combined	0.0281186	1.62792	0.00101465	0.858321
DrugMatrix_Codelink	limma	Dyphylline	Rattus norvegicus	cardiovascular system	In Vivo	3855 mg/kg	24hr	0.0174825	3.51069	0.00101733	0.683981
TG-GATEs	limma	Etoposide	Rattus norvegicus	liver	In Vitro	14 uM	8hr	0.0174825	3.51069	0.00101733	0.683981
L1000_ASG001_PC3_6H	Characteristic direction	Radicicol	Homo sapiens	PC3	In Vitro	2 uM	6hr	0.0125786	4.1638	0.00101848	0.180356
L1000_CPC002_PC3_6H	Characteristic direction	GW-843682X	Homo sapiens	PC3	In Vitro	10 uM	6hr	0.0125786	4.1638	0.00101848	0.180356
L1000_CPC006_VCAP_6H	Characteristic direction	Flutamide	Homo sapiens	VCAP	In Vitro	28.96 uM	6hr	0.0125786	4.1638	0.00101848	0.180356
L1000_CPC008_PC3_6H	Characteristic direction	BRD-K92158425	Homo sapiens	PC3	In Vitro	10 uM	6hr	0.0125786	4.1638	0.00101848	0.180356
L1000_CPC012_VCAP_6H	Characteristic direction	BRD-A04172077	Homo sapiens	VCAP	In Vitro	10 uM	6hr	0.0125786	4.1638	0.00101848	0.180356
L1000_CPC012_VCAP_6H	Characteristic direction	BRD-K59980915	Homo sapiens	VCAP	In Vitro	10 uM	6hr	0.0125786	4.1638	0.00101848	0.180356
L1000_CPC013_HCC515_6H	Characteristic direction	Tozasertib	Homo sapiens	HCC515	In Vitro	10 uM	6hr	0.0125786	4.1638	0.00101848	0.180356
L1000_CPC014_MCF7_6H	Characteristic direction	PF-562271	Homo sapiens	MCF7	In Vitro	10 uM	6hr	0.0125786	4.1638	0.00101848	0.180356
L1000_CPC014_PC3_6H	Characteristic direction	Mirin	Homo sapiens	PC3	In Vitro	10 uM	6hr	0.0125786	4.1638	0.00101848	0.180356
L1000_CPC014_PHH_24H	Characteristic direction	Enzastaurin	Homo sapiens	PHH	In Vitro	10 uM	24hr	0.0125786	4.1638	0.00101848	0.180356
L1000_CPC014_VCAP_6H	Characteristic direction	WZ-3146	Homo sapiens	VCAP	In Vitro	10 uM	6hr	0.0125786	4.1638	0.00101848	0.180356
L1000_HOG001_A549_24H	Characteristic direction	Sildenafil	Homo sapiens	A549	In Vitro	0.0412 uM	24hr	0.0125786	4.1638	0.00101848	0.180356
L1000_LJP001_MCF7_6H	Characteristic direction	Fostamatinib	Homo sapiens	MCF7	In Vitro	10 uM	6hr	0.0125786	4.1638	0.00101848	0.180356
L1000_LJP001_SKBR3_24H	Characteristic direction	ALW-II-38-3	Homo sapiens	SKBR3	In Vitro	10 uM	24hr	0.0125786	4.1638	0.00101848	0.180356
L1000_NMH002_NPC_24H	Characteristic direction	SB-216763	Homo sapiens	NPC	In Vitro	10 uM	24hr	0.0125786	4.1638	0.00101848	0.180356
GSE12260, GSE15449, GSE37260, DrugMatrix_DOXORUBICIN_heart, E-MTAB-1168, DrugMatrix_EPIRUBICIN_heart, DrugMatrix_DAUNORUBICIN_heart, DrugMatrix_IDARUBICIN_heart, DrugMatrix_MITOXANTRONE_heart	Characteristic direction	Topoisomerase II inhibitor	Rattus norvegicus	cardiovascular system	PharmOmics meta	PharmOmics meta	PharmOmics meta	0.0278305	1.72266	0.00102249	0.852592
DrugMatrix_Codelink	limma	Gentamicin	Rattus norvegicus	liver	In Vitro	2900 uM	16hr	0.0136986	4.85815	0.00102315	0.628825
L1000_CPC002_PC3_6H	Characteristic direction	Quinpirole	Homo sapiens	PC3	In Vitro	10 uM	6hr	0.0138696	3.4499	0.00102489	0.239632
L1000_CPC004_PC3_6H	Characteristic direction	Toremifene	Homo sapiens	PC3	In Vitro	10 uM	6hr	0.0138696	3.4499	0.00102489	0.239632
L1000_CPC005_A375_24H	Characteristic direction	LY-294002	Homo sapiens	A375	In Vitro	10 uM	24hr	0.0138696	3.4499	0.00102489	0.239632
L1000_CPC005_PC3_6H	Characteristic direction	BW-B70C	Homo sapiens	PC3	In Vitro	10 uM	6hr	0.0138696	3.4499	0.00102489	0.239632
L1000_CPC006_A549_6H	Characteristic direction	Capsaicin	Homo sapiens	A549	In Vitro	160 uM	6hr	0.0138696	3.4499	0.00102489	0.239632
L1000_CPC006_HA1E_6H	Characteristic direction	Thioridazine	Homo sapiens	HA1E	In Vitro	10 uM	6hr	0.0138696	3.4499	0.00102489	0.239632
L1000_CPC006_HCC515_24H	Characteristic direction	Sildenafil	Homo sapiens	HCC515	In Vitro	160 uM	24hr	0.0138696	3.4499	0.00102489	0.239632
L1000_CPC007_MCF7_24H	Characteristic direction	BRD-K33305493	Homo sapiens	MCF7	In Vitro	10 uM	24hr	0.0138696	3.4499	0.00102489	0.239632
L1000_CPC008_MCF7_24H	Characteristic direction	DM-55-3	Homo sapiens	MCF7	In Vitro	10 uM	24hr	0.0138696	3.4499	0.00102489	0.239632
L1000_CPC008_PC3_6H	Characteristic direction	BJM-CSC-15	Homo sapiens	PC3	In Vitro	10 uM	6hr	0.0138696	3.4499	0.00102489	0.239632
L1000_CPC014_MCF7_24H	Characteristic direction	4,5-dianilinophthalimide	Homo sapiens	MCF7	In Vitro	10 uM	24hr	0.0138696	3.4499	0.00102489	0.239632
L1000_HOG001_A549_24H	Characteristic direction	Perhexiline	Homo sapiens	A549	In Vitro	10 uM	24hr	0.0138696	3.4499	0.00102489	0.239632
L1000_HOG001_MCF7_24H	Characteristic direction	Cucurbitacin-i	Homo sapiens	MCF7	In Vitro	1.11 uM	24hr	0.0138696	3.4499	0.00102489	0.239632
L1000_LJP001_HS578T_6H	Characteristic direction	Neratinib	Homo sapiens	HS578T	In Vitro	2 uM	6hr	0.0138696	3.4499	0.00102489	0.239632
GSE28784, GSE81064, GSE28784, GSE39042, GSE50811, GSE60964, GSE90145, E-GEOD-12791, E-GEOD-41998	Characteristic direction	Tubulin depolymerization inhibitor	Homo sapiens	breast	PharmOmics meta	PharmOmics meta	PharmOmics meta	0.015544	2.63658	0.00102988	0.330261
DrugMatrix_Codelink	limma	Podophyllotoxin	Rattus norvegicus	bone marrow	In Vivo	limma combined	limma combined	0.0281354	1.60034	0.00103409	0.8586
TG-GATEs	limma	Carboplatin	Rattus norvegicus	liver	In Vitro	600 uM	8hr	0.0279523	1.4776	0.00103682	0.855107
TG-GATEs	limma	Ranitidine	Homo sapiens	liver	In Vitro	limma combined	limma combined	0.0117057	4.71923	0.00104105	0.146135
TG-GATEs_in_vitro, TG-GATEs_in_vivo_single, TG-GATEs_in_vivo_repeat	Characteristic direction	Sulfasalazine	Rattus norvegicus	liver	PharmOmics meta	PharmOmics meta	PharmOmics meta	0.0251092	2.152	0.00104332	0.798309
L1000_CPC001_VCAP_6H	Characteristic direction	Cilnidipine	Homo sapiens	VCAP	In Vitro	10 uM	6hr	0.0132743	3.74282	0.00104412	0.209954
L1000_CPC001_VCAP_6H	Characteristic direction	REV-5901	Homo sapiens	VCAP	In Vitro	10 uM	6hr	0.0132743	3.74282	0.00104412	0.209954
L1000_CPC002_HCC515_6H	Characteristic direction	ZM-241385	Homo sapiens	HCC515	In Vitro	10 uM	6hr	0.0132743	3.74282	0.00104412	0.209954
L1000_CPC006_A375_6H	Characteristic direction	Valdecoxib	Homo sapiens	A375	In Vitro	177.6 uM	6hr	0.0132743	3.74282	0.00104412	0.209954
L1000_CPC006_A375_6H	Characteristic direction	L-690488	Homo sapiens	A375	In Vitro	10 uM	6hr	0.0132743	3.74282	0.00104412	0.209954
L1000_CPC006_HT29_24H	Characteristic direction	RLM-2-12	Homo sapiens	HT29	In Vitro	10 uM	24hr	0.0132743	3.74282	0.00104412	0.209954
L1000_CPC006_HT29_6H	Characteristic direction	Minoxidil	Homo sapiens	HT29	In Vitro	10 uM	6hr	0.0132743	3.74282	0.00104412	0.209954
L1000_CPC006_PC3_24H	Characteristic direction	Chaetocin	Homo sapiens	PC3	In Vitro	0.08 uM	24hr	0.0132743	3.74282	0.00104412	0.209954
L1000_CPC006_PC3_24H	Characteristic direction	DG-041	Homo sapiens	PC3	In Vitro	40 uM	24hr	0.0132743	3.74282	0.00104412	0.209954
L1000_CPC006_VCAP_24H	Characteristic direction	Valdecoxib	Homo sapiens	VCAP	In Vitro	177.6 uM	24hr	0.0132743	3.74282	0.00104412	0.209954
L1000_CPC006_VCAP_6H	Characteristic direction	Inhibitor-BEC	Homo sapiens	VCAP	In Vitro	80 uM	6hr	0.0132743	3.74282	0.00104412	0.209954
L1000_CPC006_VCAP_6H	Characteristic direction	MLN-4924	Homo sapiens	VCAP	In Vitro	11.1 uM	6hr	0.0132743	3.74282	0.00104412	0.209954
L1000_CPC007_HA1E_6H	Characteristic direction	BRD-K03371390	Homo sapiens	HA1E	In Vitro	10 uM	6hr	0.0132743	3.74282	0.00104412	0.209954
L1000_CPC007_VCAP_24H	Characteristic direction	BRD-K28366444	Homo sapiens	VCAP	In Vitro	10 uM	24hr	0.0132743	3.74282	0.00104412	0.209954
L1000_CPC008_PC3_6H	Characteristic direction	BRD-A08610364	Homo sapiens	PC3	In Vitro	10 uM	6hr	0.0132743	3.74282	0.00104412	0.209954
L1000_CPC010_A375_6H	Characteristic direction	BRD-A84524947	Homo sapiens	A375	In Vitro	10 uM	6hr	0.0132743	3.74282	0.00104412	0.209954
L1000_CPC010_MCF7_6H	Characteristic direction	BRD-A68065211	Homo sapiens	MCF7	In Vitro	10 uM	6hr	0.0132743	3.74282	0.00104412	0.209954
L1000_CPC011_A375_6H	Characteristic direction	Fluticasone	Homo sapiens	A375	In Vitro	10 uM	6hr	0.0132743	3.74282	0.00104412	0.209954
L1000_CPC011_HA1E_6H	Characteristic direction	Pentoxifylline	Homo sapiens	HA1E	In Vitro	10 uM	6hr	0.0132743	3.74282	0.00104412	0.209954
L1000_CPC011_PC3_24H	Characteristic direction	AM-404	Homo sapiens	PC3	In Vitro	10 uM	24hr	0.0132743	3.74282	0.00104412	0.209954
L1000_CPC013_PC3_6H	Characteristic direction	TG100-115	Homo sapiens	PC3	In Vitro	10 uM	6hr	0.0132743	3.74282	0.00104412	0.209954
L1000_CPC014_A549_24H	Characteristic direction	Zosuquidar	Homo sapiens	A549	In Vitro	10 uM	24hr	0.0132743	3.74282	0.00104412	0.209954
L1000_HOG001_A549_6H	Characteristic direction	Methylene-blue	Homo sapiens	A549	In Vitro	1.11 uM	6hr	0.0132743	3.74282	0.00104412	0.209954
L1000_LJP001_MCF7_24H	Characteristic direction	AKT-inhibitor-1-2	Homo sapiens	MCF7	In Vitro	0.4 uM	24hr	0.0132743	3.74282	0.00104412	0.209954
L1000_LJP002_BT20_6H	Characteristic direction	SB-525334	Homo sapiens	BT20	In Vitro	10 uM	6hr	0.0132743	3.74282	0.00104412	0.209954
L1000_LJP002_SKBR3_24H	Characteristic direction	Erlotinib	Homo sapiens	SKBR3	In Vitro	2 uM	24hr	0.0132743	3.74282	0.00104412	0.209954
L1000_MUC.CP003_MCF7_6H	Characteristic direction	Manumycin-a	Homo sapiens	MCF7	In Vitro	1.1111 uM	6hr	0.0132743	3.74282	0.00104412	0.209954
L1000_NMH002_NPC_6H	Characteristic direction	QS-11	Homo sapiens	NPC	In Vitro	10 uM	6hr	0.0132743	3.74282	0.00104412	0.209954
GSE64075	Characteristic direction	Ibuprofen	Mus musculus	adipose tissue	PharmOmics meta	PharmOmics meta	PharmOmics meta	0.0167665	2.74712	0.00104622	0.649612
DrugMatrix_Codelink	limma	Tazobactam	Rattus norvegicus	spleen	In Vivo	1500 mg/kg	5d	0.0248027	2.19301	0.00104814	0.792336
DrugMatrix_Codelink	limma	Thiamphenicol	Rattus norvegicus	kidney	In Vivo	1500 mg/kg	24hr	0.0260618	2.01579	0.00105212	0.817451
TG-GATEs	limma	Ethambutol	Rattus norvegicus	liver	In Vivo Repeat	1000 mg/kg	29d	0.0277264	1.43963	0.00105463	0.849937
L1000_CPC006_HA1E_24H	Characteristic direction	DL-PDMP	Homo sapiens	HA1E	In Vitro	64 uM	24hr	0.0138504	3.43612	0.0010548	0.238456
L1000_CPC006_MCF7_24H	Characteristic direction	VER-155008	Homo sapiens	MCF7	In Vitro	11.1 uM	24hr	0.0138504	3.43612	0.0010548	0.238456
L1000_CPC014_ASC_24H	Characteristic direction	Voriconazole	Homo sapiens	ASC	In Vitro	10 uM	24hr	0.0138504	3.43612	0.0010548	0.238456
L1000_CPC014_NEU_24H	Characteristic direction	SU-11274	Homo sapiens	NEU	In Vitro	10 uM	24hr	0.0138504	3.43612	0.0010548	0.238456
L1000_CPC014_VCAP_24H	Characteristic direction	Alvespimycin	Homo sapiens	VCAP	In Vitro	10 uM	24hr	0.0138504	3.43612	0.0010548	0.238456
L1000_LJP002_MCF7_24H	Characteristic direction	SB-525334	Homo sapiens	MCF7	In Vitro	10 uM	24hr	0.0138504	3.43612	0.0010548	0.238456
L1000_LJP002_SKBR3_6H	Characteristic direction	PI-103	Homo sapiens	SKBR3	In Vitro	2 uM	6hr	0.0138504	3.43612	0.0010548	0.238456
L1000_NMH002_NPC_24H	Characteristic direction	Fluspirilene	Homo sapiens	NPC	In Vitro	10 uM	24hr	0.0138504	3.43612	0.0010548	0.238456
L1000_RAD001_MCF7_6H	Characteristic direction	Trichostatin-a	Homo sapiens	MCF7	In Vitro	10 uM	6hr	0.0138504	3.43612	0.0010548	0.238456
L1000_CPC004_VCAP_24H	Characteristic direction	LY-83583	Homo sapiens	VCAP	In Vitro	10 uM	24hr	0.0125589	4.13884	0.00105668	0.17968
L1000_CPC005_PC3_6H	Characteristic direction	Bucladesine	Homo sapiens	PC3	In Vitro	10 uM	6hr	0.0125589	4.13884	0.00105668	0.17968
L1000_CPC006_MCF7_6H	Characteristic direction	Tyrphostin-AG-112	Homo sapiens	MCF7	In Vitro	10 uM	6hr	0.0125589	4.13884	0.00105668	0.17968
L1000_CPC006_SW620_6H	Characteristic direction	AZD-8055	Homo sapiens	SW620	In Vitro	10 uM	6hr	0.0125589	4.13884	0.00105668	0.17968
L1000_CPC006_VCAP_24H	Characteristic direction	AS-605240	Homo sapiens	VCAP	In Vitro	10 uM	24hr	0.0125589	4.13884	0.00105668	0.17968
L1000_CPC020_MCF7_24H	Characteristic direction	Edrophonium	Homo sapiens	MCF7	In Vitro	10 uM	24hr	0.0125589	4.13884	0.00105668	0.17968
L1000_LJP002_MDAMB231_6H	Characteristic direction	BMS-387032	Homo sapiens	MDAMB231	In Vitro	0.08 uM	6hr	0.0125589	4.13884	0.00105668	0.17968
GSE47844	Characteristic direction	Clofibrate	Mus musculus	liver	PharmOmics meta	PharmOmics meta	PharmOmics meta	0.0138462	3.75238	0.00105844	0.485271
TG-GATEs	limma	Methyltestosterone	Rattus norvegicus	liver	In Vivo Repeat	limma combined	limma combined	0.0280794	1.52156	0.00105908	0.857692
GSE41020, E-GEOD-35291, E-GEOD-9247	Characteristic direction	Valproic	Mus musculus	skeletal system	PharmOmics meta	PharmOmics meta	PharmOmics meta	0.0183318	2.27206	0.00106088	0.696124
DrugMatrix_Affy	limma	Indomethacin	Rattus norvegicus	kidney	In Vivo	9.6 mg/kg	5d	0.0256148	2.07576	0.001063	0.808369
TG-GATEs	limma	Diltiazem	Rattus norvegicus	liver	In Vitro	limma combined	limma combined	0.0277855	1.44919	0.0010688	0.851684
DrugMatrix_Codelink	limma	Phenylbutazone	Rattus norvegicus	kidney	In Vivo	368 mg/kg	24hr	0.0268456	1.89405	0.00106896	0.832856
DrugMatrix_Affy	limma	Zidovudine	Rattus norvegicus	liver	In Vitro	14800 uM	16hr	0.0269899	1.3736	0.00107249	0.835615
TG-GATEs	limma	Enalapril	Rattus norvegicus	liver	In Vitro	400 uM	8hr	0.0277934	1.45096	0.00107685	0.852033
DrugMatrix_Affy	limma	Carboplatin	Rattus norvegicus	kidney	In Vivo	limma combined	limma combined	0.017452	3.4822	0.00107736	0.683457
GSE79413, GSE66660	Characteristic direction	Topoisomerase II inhibitor	Homo sapiens	immune system	PharmOmics meta	PharmOmics meta	PharmOmics meta	0.0132548	3.72484	0.00107818	0.209019
L1000_CPC001_PC3_6H	Characteristic direction	SA-792987	Homo sapiens	PC3	In Vitro	10 uM	6hr	0.0132548	3.72484	0.00107818	0.209019
L1000_CPC002_HCC515_24H	Characteristic direction	Mebendazole	Homo sapiens	HCC515	In Vitro	10 uM	24hr	0.0132548	3.72484	0.00107818	0.209019
L1000_CPC003_VCAP_6H	Characteristic direction	Butein	Homo sapiens	VCAP	In Vitro	10 uM	6hr	0.0132548	3.72484	0.00107818	0.209019
L1000_CPC004_HA1E_24H	Characteristic direction	Cinchonine	Homo sapiens	HA1E	In Vitro	10 uM	24hr	0.0132548	3.72484	0.00107818	0.209019
L1000_CPC004_HA1E_6H	Characteristic direction	Rottlerin	Homo sapiens	HA1E	In Vitro	10 uM	6hr	0.0132548	3.72484	0.00107818	0.209019
L1000_CPC005_VCAP_24H	Characteristic direction	Metergoline	Homo sapiens	VCAP	In Vitro	10 uM	24hr	0.0132548	3.72484	0.00107818	0.209019
L1000_CPC005_VCAP_24H	Characteristic direction	Penicillic-acid	Homo sapiens	VCAP	In Vitro	10 uM	24hr	0.0132548	3.72484	0.00107818	0.209019
L1000_CPC006_A375_24H	Characteristic direction	APO-866	Homo sapiens	A375	In Vitro	0.31 uM	24hr	0.0132548	3.72484	0.00107818	0.209019
L1000_CPC006_A375_24H	Characteristic direction	CI-976	Homo sapiens	A375	In Vitro	80 uM	24hr	0.0132548	3.72484	0.00107818	0.209019
L1000_CPC006_A375_6H	Characteristic direction	BX-795	Homo sapiens	A375	In Vitro	10 uM	6hr	0.0132548	3.72484	0.00107818	0.209019
L1000_CPC006_HCC515_24H	Characteristic direction	Menadione	Homo sapiens	HCC515	In Vitro	10 uM	24hr	0.0132548	3.72484	0.00107818	0.209019
L1000_CPC007_A549_24H	Characteristic direction	BRD-A28422330	Homo sapiens	A549	In Vitro	10 uM	24hr	0.0132548	3.72484	0.00107818	0.209019
L1000_CPC008_PC3_24H	Characteristic direction	BRD-A18279961	Homo sapiens	PC3	In Vitro	10 uM	24hr	0.0132548	3.72484	0.00107818	0.209019
L1000_CPC011_VCAP_6H	Characteristic direction	Doxorubicin	Homo sapiens	VCAP	In Vitro	10 uM	6hr	0.0132548	3.72484	0.00107818	0.209019
L1000_CPC012_NEU_24H	Characteristic direction	Panobinostat	Homo sapiens	NEU	In Vitro	10 uM	24hr	0.0132548	3.72484	0.00107818	0.209019
L1000_CPC014_MCF7_24H	Characteristic direction	Retinol	Homo sapiens	MCF7	In Vitro	10 uM	24hr	0.0132548	3.72484	0.00107818	0.209019
L1000_CPC014_VCAP_24H	Characteristic direction	BRD-K82206012	Homo sapiens	VCAP	In Vitro	10 uM	24hr	0.0132548	3.72484	0.00107818	0.209019
L1000_CPC014_VCAP_6H	Characteristic direction	NVP-TAE684	Homo sapiens	VCAP	In Vitro	10 uM	6hr	0.0132548	3.72484	0.00107818	0.209019
L1000_CPD002_MCF7_24H	Characteristic direction	Trichostatin-a	Homo sapiens	MCF7	In Vitro	10 uM	24hr	0.0132548	3.72484	0.00107818	0.209019
L1000_DOS006_VCAP_6H	Characteristic direction	Sirolimus	Homo sapiens	VCAP	In Vitro	10 uM	6hr	0.0132548	3.72484	0.00107818	0.209019
L1000_DOS015_VCAP_6H	Characteristic direction	LY-294002	Homo sapiens	VCAP	In Vitro	10 uM	6hr	0.0132548	3.72484	0.00107818	0.209019
L1000_HOG002_MCF7_24H	Characteristic direction	Homoharringtonine	Homo sapiens	MCF7	In Vitro	0.013 uM	24hr	0.0132548	3.72484	0.00107818	0.209019
L1000_LJP001_BT20_6H	Characteristic direction	TAK-715	Homo sapiens	BT20	In Vitro	10 uM	6hr	0.0132548	3.72484	0.00107818	0.209019
L1000_LJP001_MDAMB231_6H	Characteristic direction	AT-7519	Homo sapiens	MDAMB231	In Vitro	2 uM	6hr	0.0132548	3.72484	0.00107818	0.209019
L1000_LJP001_SKBR3_24H	Characteristic direction	Torin-2	Homo sapiens	SKBR3	In Vitro	0.4 uM	24hr	0.0132548	3.72484	0.00107818	0.209019
L1000_NMH002_NEU_6H	Characteristic direction	NCH-51	Homo sapiens	NEU	In Vitro	10 uM	6hr	0.0132548	3.72484	0.00107818	0.209019
L1000_NMH002_NPC_6H	Characteristic direction	ISOX	Homo sapiens	NPC	In Vitro	10 uM	6hr	0.0132548	3.72484	0.00107818	0.209019
L1000_CPC004_PC3_6H	Characteristic direction	RS-39604	Homo sapiens	PC3	In Vitro	10 uM	6hr	0.0138313	3.42246	0.00108542	0.237457
L1000_CPC006_SNUC4_6H	Characteristic direction	PIK-75	Homo sapiens	SNUC4	In Vitro	0.09 uM	6hr	0.0138313	3.42246	0.00108542	0.237457
L1000_CPC008_A375_6H	Characteristic direction	VU-0365117-1	Homo sapiens	A375	In Vitro	10 uM	6hr	0.0138313	3.42246	0.00108542	0.237457
L1000_CPC011_PC3_24H	Characteristic direction	Nefazodone	Homo sapiens	PC3	In Vitro	10 uM	24hr	0.0138313	3.42246	0.00108542	0.237457
L1000_CPC014_VCAP_24H	Characteristic direction	Mosapride	Homo sapiens	VCAP	In Vitro	10 uM	24hr	0.0138313	3.42246	0.00108542	0.237457
L1000_CPC014_VCAP_6H	Characteristic direction	EI-346-erlotinib-analog	Homo sapiens	VCAP	In Vitro	10 uM	6hr	0.0138313	3.42246	0.00108542	0.237457
L1000_MUC.CP003_MCF7_24H	Characteristic direction	Methylene-blue	Homo sapiens	MCF7	In Vitro	1.1111 uM	24hr	0.0138313	3.42246	0.00108542	0.237457
L1000_LJP001_MCF10A_24H	Characteristic direction	Saracatinib	Homo sapiens	MCF10A	In Vitro	2 uM	24hr	0.0116861	4.6823	0.0010868	0.145426
DrugMatrix_Codelink	limma	Promazine	Rattus norvegicus	liver	In Vivo	limma combined	limma combined	0.0279361	1.66866	0.00108863	0.854618
DrugMatrix_LORATADINE_heart, DrugMatrix_DEXCHLORPHENIRAMINE_heart, DrugMatrix_TERFENADINE_heart	Characteristic direction	H1 receptor antagonist	Rattus norvegicus	cardiovascular system	PharmOmics meta	PharmOmics meta	PharmOmics meta	0.0272521	1.82016	0.00109111	0.840576
TG-GATEs	limma	Diethyl maleate	Rattus norvegicus	liver	In Vivo Single	800 mg/kg	6hr	0.0280469	1.62207	0.00109135	0.857063
TG-GATEs	limma	Galactosamine	Homo sapiens	liver	In Vitro	10000 uM	8hr	0.0156709	2.52859	0.0010931	0.337028
L1000_CPC004_VCAP_6H	Characteristic direction	SA-792709	Homo sapiens	VCAP	In Vitro	10 uM	6hr	0.0125392	4.11395	0.00109603	0.179003
L1000_CPC005_HT29_24H	Characteristic direction	PSB-1115	Homo sapiens	HT29	In Vitro	10 uM	24hr	0.0125392	4.11395	0.00109603	0.179003
L1000_CPC005_MCF7_6H	Characteristic direction	I-OMe-AG-538	Homo sapiens	MCF7	In Vitro	10 uM	6hr	0.0125392	4.11395	0.00109603	0.179003
L1000_CPC006_HT115_6H	Characteristic direction	Prostaglandin-a1	Homo sapiens	HT115	In Vitro	1 uM	6hr	0.0125392	4.11395	0.00109603	0.179003
L1000_CPC006_MCF7_6H	Characteristic direction	TH02453-036-P1	Homo sapiens	MCF7	In Vitro	11.1 uM	6hr	0.0125392	4.11395	0.00109603	0.179003
L1000_CPC007_HT29_6H	Characteristic direction	BRD-K67306351	Homo sapiens	HT29	In Vitro	10 uM	6hr	0.0125392	4.11395	0.00109603	0.179003
L1000_CPC007_VCAP_24H	Characteristic direction	BRD-K03552198	Homo sapiens	VCAP	In Vitro	10 uM	24hr	0.0125392	4.11395	0.00109603	0.179003
L1000_ERG014_VCAP_6H	Characteristic direction	Geldanamycin	Homo sapiens	VCAP	In Vitro	0.08 uM	6hr	0.0125392	4.11395	0.00109603	0.179003
L1000_LJP002_BT20_6H	Characteristic direction	BMS-387032	Homo sapiens	BT20	In Vitro	10 uM	6hr	0.0125392	4.11395	0.00109603	0.179003
DrugMatrix_Codelink	limma	Oxcarbazepine	Rattus norvegicus	cardiovascular system	In Vivo	limma combined	limma combined	0.0275482	1.76276	0.00109605	0.846374
TG-GATEs	limma	Wy-14643	Rattus norvegicus	liver	In Vivo Single	30 mg/kg	24hr	0.0280876	1.54851	0.00109704	0.857971
GSE40339, GSE39350, GSE68120, DrugMatrix_PHENOBARBITAL_liver, TG-GATEs_in_vitro, TG-GATEs_in_vivo_single, TG-GATEs_in_vivo_repeat	Characteristic direction	Phenobarbital	Rattus norvegicus	liver	PharmOmics meta	PharmOmics meta	PharmOmics meta	0.0269388	1.87132	0.00109771	0.834707
TG-GATEs	limma	Flutamide	Rattus norvegicus	liver	In Vivo Repeat	limma combined	limma combined	0.0280142	1.50482	0.001098	0.856434
TG-GATEs_in_vitro, TG-GATEs_in_vivo_single, TG-GATEs_in_vivo_repeat	Characteristic direction	Nifedipine	Rattus norvegicus	liver	PharmOmics meta	PharmOmics meta	PharmOmics meta	0.0250545	2.14259	0.00110097	0.797471
TG-GATEs	limma	Phalloidin	Rattus norvegicus	liver	In Vitro	100 ug/mL	8hr	0.0280899	1.56259	0.00110146	0.858041
DrugMatrix_Affy	limma	Chlorpropamide	Rattus norvegicus	cardiovascular system	In Vivo	269 mg/kg	3d	0.0260116	2.00873	0.0011033	0.816194
DrugMatrix_Codelink	limma	Crotamiton	Rattus norvegicus	liver	In Vivo	limma combined	limma combined	0.0280326	1.62091	0.00110729	0.856923
GSE23956, GSE23957, GSE60174	Characteristic direction	Valproic	Mus musculus	embryonic structure	PharmOmics meta	PharmOmics meta	PharmOmics meta	0.0185811	2.16882	0.00110859	0.711628
TG-GATEs	limma	Tnfalpha	Rattus norvegicus	liver	In Vivo Single	limma combined	limma combined	0.0279768	1.49432	0.00110862	0.856015
TG-GATEs	limma	Wy-14643	Rattus norvegicus	liver	In Vivo Repeat	30 mg/kg	8d	0.0279534	1.48793	0.00111177	0.855316
DrugMatrix_Codelink	limma	Ethambutol	Rattus norvegicus	kidney	In Vivo	limma combined	limma combined	0.0277427	1.71461	0.00111218	0.850286
L1000_CPC001_HA1E_6H	Characteristic direction	Tyrphostin	Homo sapiens	HA1E	In Vitro	10 uM	6hr	0.0132353	3.70704	0.00111313	0.20773
L1000_CPC001_HA1E_6H	Characteristic direction	DMP-543	Homo sapiens	HA1E	In Vitro	10 uM	6hr	0.0132353	3.70704	0.00111313	0.20773
L1000_CPC002_VCAP_24H	Characteristic direction	Megestrol	Homo sapiens	VCAP	In Vitro	10 uM	24hr	0.0132353	3.70704	0.00111313	0.20773
L1000_CPC002_VCAP_24H	Characteristic direction	Mifepristone	Homo sapiens	VCAP	In Vitro	10 uM	24hr	0.0132353	3.70704	0.00111313	0.20773
L1000_CPC002_VCAP_24H	Characteristic direction	GR-159897	Homo sapiens	VCAP	In Vitro	10 uM	24hr	0.0132353	3.70704	0.00111313	0.20773
L1000_CPC003_PC3_24H	Characteristic direction	Butein	Homo sapiens	PC3	In Vitro	10 uM	24hr	0.0132353	3.70704	0.00111313	0.20773
L1000_CPC004_HEPG2_6H	Characteristic direction	BRD-A66861218	Homo sapiens	HEPG2	In Vitro	10 uM	6hr	0.0132353	3.70704	0.00111313	0.20773
L1000_CPC004_PC3_24H	Characteristic direction	Budesonide	Homo sapiens	PC3	In Vitro	10 uM	24hr	0.0132353	3.70704	0.00111313	0.20773
L1000_CPC004_VCAP_24H	Characteristic direction	Amlodipine	Homo sapiens	VCAP	In Vitro	10 uM	24hr	0.0132353	3.70704	0.00111313	0.20773
L1000_CPC004_VCAP_24H	Characteristic direction	Oxfendazole	Homo sapiens	VCAP	In Vitro	10 uM	24hr	0.0132353	3.70704	0.00111313	0.20773
L1000_CPC005_HT29_24H	Characteristic direction	Salubrinal	Homo sapiens	HT29	In Vitro	10 uM	24hr	0.0132353	3.70704	0.00111313	0.20773
L1000_CPC005_PC3_24H	Characteristic direction	RO-90-7501	Homo sapiens	PC3	In Vitro	10 uM	24hr	0.0132353	3.70704	0.00111313	0.20773
L1000_CPC005_PC3_6H	Characteristic direction	CA-074-Me	Homo sapiens	PC3	In Vitro	10 uM	6hr	0.0132353	3.70704	0.00111313	0.20773
L1000_CPC006_HCC15_6H	Characteristic direction	Tyrphostin-AG-1478	Homo sapiens	HCC15	In Vitro	56.78 uM	6hr	0.0132353	3.70704	0.00111313	0.20773
L1000_CPC006_HCC515_6H	Characteristic direction	MST-312	Homo sapiens	HCC515	In Vitro	11.1 uM	6hr	0.0132353	3.70704	0.00111313	0.20773
L1000_CPC006_MCF7_6H	Characteristic direction	Importazole	Homo sapiens	MCF7	In Vitro	60 uM	6hr	0.0132353	3.70704	0.00111313	0.20773
L1000_CPC006_MCF7_6H	Characteristic direction	Niguldipine	Homo sapiens	MCF7	In Vitro	10 uM	6hr	0.0132353	3.70704	0.00111313	0.20773
L1000_CPC006_MCF7_6H	Characteristic direction	Tozasertib	Homo sapiens	MCF7	In Vitro	10 uM	6hr	0.0132353	3.70704	0.00111313	0.20773
L1000_CPC006_VCAP_24H	Characteristic direction	BRD-K59470558	Homo sapiens	VCAP	In Vitro	10 uM	24hr	0.0132353	3.70704	0.00111313	0.20773
L1000_CPC008_A375_6H	Characteristic direction	BRD-K57238941	Homo sapiens	A375	In Vitro	10 uM	6hr	0.0132353	3.70704	0.00111313	0.20773
L1000_CPC008_HCC515_6H	Characteristic direction	BRD-K19059335	Homo sapiens	HCC515	In Vitro	10 uM	6hr	0.0132353	3.70704	0.00111313	0.20773
L1000_CPC008_HEPG2_6H	Characteristic direction	BRD-K75999307	Homo sapiens	HEPG2	In Vitro	10 uM	6hr	0.0132353	3.70704	0.00111313	0.20773
L1000_CPC009_A375_6H	Characteristic direction	Etodolac	Homo sapiens	A375	In Vitro	10 uM	6hr	0.0132353	3.70704	0.00111313	0.20773
L1000_CPC010_A375_6H	Characteristic direction	Tinidazole	Homo sapiens	A375	In Vitro	10 uM	6hr	0.0132353	3.70704	0.00111313	0.20773
L1000_CPC011_A375_6H	Characteristic direction	BRD-K57954781	Homo sapiens	A375	In Vitro	10 uM	6hr	0.0132353	3.70704	0.00111313	0.20773
L1000_CPC011_PC3_24H	Characteristic direction	Flurbiprofen	Homo sapiens	PC3	In Vitro	10 uM	24hr	0.0132353	3.70704	0.00111313	0.20773
L1000_CPC012_A549_6H	Characteristic direction	Thiostrepton	Homo sapiens	A549	In Vitro	10 uM	6hr	0.0132353	3.70704	0.00111313	0.20773
L1000_CPC012_ASC_24H	Characteristic direction	BRD-K19875179	Homo sapiens	ASC	In Vitro	10 uM	24hr	0.0132353	3.70704	0.00111313	0.20773
L1000_CPC013_HT29_6H	Characteristic direction	HY-11007	Homo sapiens	HT29	In Vitro	10 uM	6hr	0.0132353	3.70704	0.00111313	0.20773
L1000_CPC013_SKB_24H	Characteristic direction	Sorafenib	Homo sapiens	SKB	In Vitro	10 uM	24hr	0.0132353	3.70704	0.00111313	0.20773
L1000_CPC013_VCAP_6H	Characteristic direction	BRD-A81530502	Homo sapiens	VCAP	In Vitro	10 uM	6hr	0.0132353	3.70704	0.00111313	0.20773
L1000_CPC014_NPC_24H	Characteristic direction	Lypressin	Homo sapiens	NPC	In Vitro	10 uM	24hr	0.0132353	3.70704	0.00111313	0.20773
L1000_CPC014_PC3_6H	Characteristic direction	U-0126	Homo sapiens	PC3	In Vitro	10 uM	6hr	0.0132353	3.70704	0.00111313	0.20773
L1000_CPC016_A549_6H	Characteristic direction	Geldanamycin	Homo sapiens	A549	In Vitro	10 uM	6hr	0.0132353	3.70704	0.00111313	0.20773
L1000_ERG005_VCAP_24H	Characteristic direction	Wortmannin	Homo sapiens	VCAP	In Vitro	5 uM	24hr	0.0132353	3.70704	0.00111313	0.20773
L1000_HOG001_MCF7_24H	Characteristic direction	Thiazolopyrimidine	Homo sapiens	MCF7	In Vitro	0.0015 uM	24hr	0.0132353	3.70704	0.00111313	0.20773
L1000_LJP001_BT20_24H	Characteristic direction	Dasatinib	Homo sapiens	BT20	In Vitro	10 uM	24hr	0.0132353	3.70704	0.00111313	0.20773
L1000_LJP001_HS578T_24H	Characteristic direction	QL-X-138	Homo sapiens	HS578T	In Vitro	0.08 uM	24hr	0.0132353	3.70704	0.00111313	0.20773
L1000_LJP001_MCF10A_24H	Characteristic direction	Torin-2	Homo sapiens	MCF10A	In Vitro	10 uM	24hr	0.0132353	3.70704	0.00111313	0.20773
L1000_LJP001_MDAMB231_24H	Characteristic direction	AZD-8055	Homo sapiens	MDAMB231	In Vitro	2 uM	24hr	0.0132353	3.70704	0.00111313	0.20773
L1000_LJP001_SKBR3_6H	Characteristic direction	BI-2536	Homo sapiens	SKBR3	In Vitro	0.4 uM	6hr	0.0132353	3.70704	0.00111313	0.20773
L1000_LJP002_MDAMB231_6H	Characteristic direction	AZD-5438	Homo sapiens	MDAMB231	In Vitro	10 uM	6hr	0.0132353	3.70704	0.00111313	0.20773
L1000_MUC.CP002_NKDBA_24H	Characteristic direction	Fenretinide	Homo sapiens	NKDBA	In Vitro	3.3333 uM	24hr	0.0132353	3.70704	0.00111313	0.20773
L1000_NMH002_NPC_24H	Characteristic direction	Geldanamycin	Homo sapiens	NPC	In Vitro	10 uM	24hr	0.0132353	3.70704	0.00111313	0.20773
DrugMatrix_Codelink	limma	Valsartan	Rattus norvegicus	kidney	In Vivo	1000 mg/kg	5d	0.0257937	2.03668	0.00111391	0.812142
L1000_CPC001_VCAP_6H	Characteristic direction	Tyrphostin-AG-1478	Homo sapiens	VCAP	In Vitro	10 uM	6hr	0.0138122	3.4089	0.00111677	0.236345
L1000_CPC005_HT29_24H	Characteristic direction	LY-294002	Homo sapiens	HT29	In Vitro	10 uM	24hr	0.0138122	3.4089	0.00111677	0.236345
L1000_CPC006_MCF7_6H	Characteristic direction	Forskolin	Homo sapiens	MCF7	In Vitro	10 uM	6hr	0.0138122	3.4089	0.00111677	0.236345
L1000_CPC007_MCF7_24H	Characteristic direction	BRD-K74292317	Homo sapiens	MCF7	In Vitro	10 uM	24hr	0.0138122	3.4089	0.00111677	0.236345
L1000_CPD001_MCF7_6H	Characteristic direction	Perhexiline	Homo sapiens	MCF7	In Vitro	10 uM	6hr	0.0138122	3.4089	0.00111677	0.236345
L1000_DEB001_MCF7_6H	Characteristic direction	Radicicol	Homo sapiens	MCF7	In Vitro	5 uM	6hr	0.0138122	3.4089	0.00111677	0.236345
L1000_ERG005_VCAP_48H	Characteristic direction	Vorinostat	Homo sapiens	VCAP	In Vitro	1 uM	2d	0.0138122	3.4089	0.00111677	0.236345
L1000_HOG003_MCF7_24H	Characteristic direction	Idarubicin	Homo sapiens	MCF7	In Vitro	0.3704 uM	24hr	0.0138122	3.4089	0.00111677	0.236345
L1000_LJP001_MCF10A_6H	Characteristic direction	CP466722	Homo sapiens	MCF10A	In Vitro	10 uM	6hr	0.0138122	3.4089	0.00111677	0.236345
L1000_LJP001_SKBR3_6H	Characteristic direction	ALW-II-38-3	Homo sapiens	SKBR3	In Vitro	0.4 uM	6hr	0.0138122	3.4089	0.00111677	0.236345
DrugMatrix_Affy	limma	N,n-dimethylformamide	Rattus norvegicus	liver	In Vivo	limma combined	limma combined	0.0278114	1.69334	0.00112334	0.852312
DrugMatrix_Codelink	limma	Roflumilast	Rattus norvegicus	liver	In Vivo	17 mg/kg	3d	0.0280183	1.61975	0.00112344	0.856504
DrugMatrix_Affy	limma	Econazole	Rattus norvegicus	liver	In Vivo	334 mg/kg	5d	0.0273063	1.80156	0.0011235	0.841833
DrugMatrix_Codelink	limma	Nafenopin	Rattus norvegicus	liver	In Vivo	338 mg/kg	24hr	0.0250272	2.13781	0.00113081	0.796982
DrugMatrix_Affy	limma	Cyclosporine	Rattus norvegicus	liver	In Vitro	limma combined	limma combined	0.0266298	1.35583	0.00113206	0.829048
TG-GATEs_caffeine_in_vitro, TG-GATEs_papaverine_in_vitro, TG-GATEs_theophylline_in_vitro	Characteristic direction	Phosphodiesterase inhibitor	Homo sapiens	liver	PharmOmics meta	PharmOmics meta	PharmOmics meta	0.0157846	2.44087	0.00113212	0.344021
L1000_CPC013_PC3_6H	Characteristic direction	Tozasertib	Homo sapiens	PC3	In Vitro	10 uM	6hr	0.0116667	4.6459	0.00113411	0.144524
L1000_CPC014_HT29_6H	Characteristic direction	Pirarubicin	Homo sapiens	HT29	In Vitro	10 uM	6hr	0.0116667	4.6459	0.00113411	0.144524
L1000_LJP001_BT20_6H	Characteristic direction	CGP-60474	Homo sapiens	BT20	In Vitro	0.4 uM	6hr	0.0116667	4.6459	0.00113411	0.144524
DrugMatrix_Codelink	limma	Imatinib	Rattus norvegicus	liver	In Vivo	limma combined	limma combined	0.0274455	1.77221	0.00113503	0.844348
DrugMatrix_Affy	limma	Colchicine	Rattus norvegicus	liver	In Vitro	2000 uM	24hr	0.0272821	1.39367	0.00113634	0.841204
L1000_CPC002_HA1E_24H	Characteristic direction	RO-19-4605	Homo sapiens	HA1E	In Vitro	10 uM	24hr	0.0125196	4.09015	0.00113653	0.178568
L1000_CPC006_HA1E_24H	Characteristic direction	Isoliquiritigenin	Homo sapiens	HA1E	In Vitro	10 uM	24hr	0.0125196	4.09015	0.00113653	0.178568
L1000_CPC006_HCC515_6H	Characteristic direction	Cyanoquinoline-11	Homo sapiens	HCC515	In Vitro	40 uM	6hr	0.0125196	4.09015	0.00113653	0.178568
L1000_CPC012_MCF7_24H	Characteristic direction	BRD-K55996963	Homo sapiens	MCF7	In Vitro	10 uM	24hr	0.0125196	4.09015	0.00113653	0.178568
L1000_CPC012_PC3_24H	Characteristic direction	BRD-K21788104	Homo sapiens	PC3	In Vitro	10 uM	24hr	0.0125196	4.09015	0.00113653	0.178568
L1000_CPC012_VCAP_6H	Characteristic direction	Doxercalciferol	Homo sapiens	VCAP	In Vitro	10 uM	6hr	0.0125196	4.09015	0.00113653	0.178568
L1000_CPD003_MCF7_24H	Characteristic direction	Mitotane	Homo sapiens	MCF7	In Vitro	10 uM	24hr	0.0125196	4.09015	0.00113653	0.178568
L1000_DEB001_PC3_24H	Characteristic direction	Wortmannin	Homo sapiens	PC3	In Vitro	0.2 uM	24hr	0.0125196	4.09015	0.00113653	0.178568
L1000_ERG005_VCAP_24H	Characteristic direction	Valproic-acid	Homo sapiens	VCAP	In Vitro	20 uM	24hr	0.0125196	4.09015	0.00113653	0.178568
L1000_LJP002_SKBR3_6H	Characteristic direction	Foretinib	Homo sapiens	SKBR3	In Vitro	10 uM	6hr	0.0125196	4.09015	0.00113653	0.178568
DrugMatrix_Codelink	limma	Rosiglitazone	Rattus norvegicus	muscular system	In Vivo	1800 mg/kg	5d	0.0261682	1.97706	0.0011382	0.819687
DrugMatrix_Codelink	limma	Bisphenol a	Rattus norvegicus	kidney	In Vivo	610 mg/kg	5d	0.0276705	1.72298	0.00114086	0.8484
DrugMatrix_Affy	limma	Cisplatin	Rattus norvegicus	liver	In Vitro	63 uM	16hr	0.0257364	1.34767	0.0011423	0.810745
DrugMatrix_Affy	limma	Penciclovir	Rattus norvegicus	kidney	In Vivo	1200 mg/kg	3d	0.020155	2.87275	0.00114275	0.720449
DrugMatrix_Codelink	limma	Streptozotocin	Rattus norvegicus	liver	In Vitro	3000 uM	16hr	0.0278271	1.6822	0.00114352	0.852522
L1000_CPC002_HA1E_6H	Characteristic direction	Prostaglandin-b2	Homo sapiens	HA1E	In Vitro	10 uM	6hr	0.0137931	3.39544	0.00114885	0.235346
L1000_CPC003_HCC515_24H	Characteristic direction	Penfluridol	Homo sapiens	HCC515	In Vitro	10 uM	24hr	0.0137931	3.39544	0.00114885	0.235346
L1000_CPC005_HA1E_24H	Characteristic direction	Alimemazine	Homo sapiens	HA1E	In Vitro	10 uM	24hr	0.0137931	3.39544	0.00114885	0.235346
L1000_CPC006_HA1E_24H	Characteristic direction	Thioridazine	Homo sapiens	HA1E	In Vitro	10 uM	24hr	0.0137931	3.39544	0.00114885	0.235346
L1000_CPC012_SKB_24H	Characteristic direction	BRD-K04188046	Homo sapiens	SKB	In Vitro	10 uM	24hr	0.0137931	3.39544	0.00114885	0.235346
L1000_CPC013_MCF7_24H	Characteristic direction	STOCK1S-03920	Homo sapiens	MCF7	In Vitro	10 uM	24hr	0.0137931	3.39544	0.00114885	0.235346
L1000_CPC013_SKB_24H	Characteristic direction	JNJ-7706621	Homo sapiens	SKB	In Vitro	10 uM	24hr	0.0137931	3.39544	0.00114885	0.235346
L1000_CPC014_A549_6H	Characteristic direction	AZ-628	Homo sapiens	A549	In Vitro	10 uM	6hr	0.0137931	3.39544	0.00114885	0.235346
L1000_ERG010_VCAP_6H	Characteristic direction	Geldanamycin	Homo sapiens	VCAP	In Vitro	0.4 uM	6hr	0.0137931	3.39544	0.00114885	0.235346
L1000_LJP002_MCF10A_6H	Characteristic direction	VX-745	Homo sapiens	MCF10A	In Vitro	10 uM	6hr	0.0137931	3.39544	0.00114885	0.235346
L1000_CPC001_HA1E_6H	Characteristic direction	Norethisterone	Homo sapiens	HA1E	In Vitro	10 uM	6hr	0.0132159	3.68941	0.00114898	0.2062
L1000_CPC002_HA1E_6H	Characteristic direction	MDL-28170	Homo sapiens	HA1E	In Vitro	10 uM	6hr	0.0132159	3.68941	0.00114898	0.2062
L1000_CPC003_HCC515_6H	Characteristic direction	Formestane	Homo sapiens	HCC515	In Vitro	10 uM	6hr	0.0132159	3.68941	0.00114898	0.2062
L1000_CPC004_HT29_6H	Characteristic direction	Brazilin	Homo sapiens	HT29	In Vitro	10 uM	6hr	0.0132159	3.68941	0.00114898	0.2062
L1000_CPC004_PC3_24H	Characteristic direction	Dexamethasone	Homo sapiens	PC3	In Vitro	10 uM	24hr	0.0132159	3.68941	0.00114898	0.2062
L1000_CPC004_PC3_6H	Characteristic direction	Alfuzosin	Homo sapiens	PC3	In Vitro	10 uM	6hr	0.0132159	3.68941	0.00114898	0.2062
L1000_CPC005_A375_6H	Characteristic direction	TCS-359	Homo sapiens	A375	In Vitro	10 uM	6hr	0.0132159	3.68941	0.00114898	0.2062
L1000_CPC005_HCC515_6H	Characteristic direction	HTMT	Homo sapiens	HCC515	In Vitro	10 uM	6hr	0.0132159	3.68941	0.00114898	0.2062
L1000_CPC005_VCAP_24H	Characteristic direction	Bergenin	Homo sapiens	VCAP	In Vitro	10 uM	24hr	0.0132159	3.68941	0.00114898	0.2062
L1000_CPC006_A375_6H	Characteristic direction	Bisindolylmaleimide	Homo sapiens	A375	In Vitro	12.12 uM	6hr	0.0132159	3.68941	0.00114898	0.2062
L1000_CPC006_H1299_6H	Characteristic direction	COT-10b	Homo sapiens	H1299	In Vitro	44.4 uM	6hr	0.0132159	3.68941	0.00114898	0.2062
L1000_CPC006_HCC515_24H	Characteristic direction	10-DEBC	Homo sapiens	HCC515	In Vitro	24 uM	24hr	0.0132159	3.68941	0.00114898	0.2062
L1000_CPC006_PC3_24H	Characteristic direction	Etomoxir	Homo sapiens	PC3	In Vitro	88.8 uM	24hr	0.0132159	3.68941	0.00114898	0.2062
L1000_CPC006_RMUGS_6H	Characteristic direction	Mepacrine	Homo sapiens	RMUGS	In Vitro	10 uM	6hr	0.0132159	3.68941	0.00114898	0.2062
L1000_CPC006_THP1_6H	Characteristic direction	TL-HRAS-61	Homo sapiens	THP1	In Vitro	10 uM	6hr	0.0132159	3.68941	0.00114898	0.2062
L1000_CPC006_U937_6H	Characteristic direction	Auranofin	Homo sapiens	U937	In Vitro	10 uM	6hr	0.0132159	3.68941	0.00114898	0.2062
L1000_CPC006_VCAP_24H	Characteristic direction	Erastin	Homo sapiens	VCAP	In Vitro	4.8 uM	24hr	0.0132159	3.68941	0.00114898	0.2062
L1000_CPC007_HA1E_24H	Characteristic direction	BRD-K71265179	Homo sapiens	HA1E	In Vitro	10 uM	24hr	0.0132159	3.68941	0.00114898	0.2062
L1000_CPC010_MCF7_24H	Characteristic direction	Mepivacaine	Homo sapiens	MCF7	In Vitro	10 uM	24hr	0.0132159	3.68941	0.00114898	0.2062
L1000_CPC012_HCC515_6H	Characteristic direction	Sirolimus	Homo sapiens	HCC515	In Vitro	10 uM	6hr	0.0132159	3.68941	0.00114898	0.2062
L1000_CPC013_HCC515_6H	Characteristic direction	Deforolimus	Homo sapiens	HCC515	In Vitro	10 uM	6hr	0.0132159	3.68941	0.00114898	0.2062
L1000_CPC014_A549_24H	Characteristic direction	OSI-027	Homo sapiens	A549	In Vitro	10 uM	24hr	0.0132159	3.68941	0.00114898	0.2062
L1000_CPC014_ASC_24H	Characteristic direction	BRD-K48576794	Homo sapiens	ASC	In Vitro	10 uM	24hr	0.0132159	3.68941	0.00114898	0.2062
L1000_CPC014_HT29_6H	Characteristic direction	TTNPB	Homo sapiens	HT29	In Vitro	10 uM	6hr	0.0132159	3.68941	0.00114898	0.2062
L1000_CPC014_PC3_24H	Characteristic direction	PU-H71	Homo sapiens	PC3	In Vitro	10 uM	24hr	0.0132159	3.68941	0.00114898	0.2062
L1000_CPC014_PHH_24H	Characteristic direction	H-9	Homo sapiens	PHH	In Vitro	10 uM	24hr	0.0132159	3.68941	0.00114898	0.2062
L1000_CPC014_SKB_24H	Characteristic direction	Masitinib	Homo sapiens	SKB	In Vitro	10 uM	24hr	0.0132159	3.68941	0.00114898	0.2062
L1000_CPC018_A549_6H	Characteristic direction	Trichostatin-a	Homo sapiens	A549	In Vitro	10 uM	6hr	0.0132159	3.68941	0.00114898	0.2062
L1000_CPC020_A549_6H	Characteristic direction	Acetylcholine	Homo sapiens	A549	In Vitro	10 uM	6hr	0.0132159	3.68941	0.00114898	0.2062
L1000_CPC020_VCAP_6H	Characteristic direction	Loperamide	Homo sapiens	VCAP	In Vitro	10 uM	6hr	0.0132159	3.68941	0.00114898	0.2062
L1000_DOS009_VCAP_6H	Characteristic direction	Genistein	Homo sapiens	VCAP	In Vitro	10 uM	6hr	0.0132159	3.68941	0.00114898	0.2062
L1000_DOS057_A549_24H	Characteristic direction	Wortmannin	Homo sapiens	A549	In Vitro	10 uM	24hr	0.0132159	3.68941	0.00114898	0.2062
L1000_DOSBIO002_MCF7_24H	Characteristic direction	Wortmannin	Homo sapiens	MCF7	In Vitro	3.33333 uM	24hr	0.0132159	3.68941	0.00114898	0.2062
L1000_DOSBIO002_NPC_24H	Characteristic direction	Troglitazone	Homo sapiens	NPC	In Vitro	3.33333 uM	24hr	0.0132159	3.68941	0.00114898	0.2062
L1000_HDAC002_MCF7_6H	Characteristic direction	Panobinostat	Homo sapiens	MCF7	In Vitro	0.15625 uM	6hr	0.0132159	3.68941	0.00114898	0.2062
L1000_HDAC002_PC3_24H	Characteristic direction	Vorinostat	Homo sapiens	PC3	In Vitro	0.00244141 uM	24hr	0.0132159	3.68941	0.00114898	0.2062
L1000_HOG002_A549_6H	Characteristic direction	Importazole	Homo sapiens	A549	In Vitro	10 uM	6hr	0.0132159	3.68941	0.00114898	0.2062
L1000_LJP002_BT20_6H	Characteristic direction	Foretinib	Homo sapiens	BT20	In Vitro	10 uM	6hr	0.0132159	3.68941	0.00114898	0.2062
L1000_LJP002_BT20_6H	Characteristic direction	AZD-5438	Homo sapiens	BT20	In Vitro	2 uM	6hr	0.0132159	3.68941	0.00114898	0.2062
GSE51543, GSE51545, GSE48126	Characteristic direction	Tetracycline	Mus musculus	liver	PharmOmics meta	PharmOmics meta	PharmOmics meta	0.0190915	1.93983	0.00114932	0.739535
GSE51543, GSE51545, GSE48126	Characteristic direction	Antirickettsial	Mus musculus	liver	PharmOmics meta	PharmOmics meta	PharmOmics meta	0.0190915	1.93983	0.00114932	0.739535
GSE51543, GSE51545, GSE48126	Characteristic direction	Amebicide	Mus musculus	liver	PharmOmics meta	PharmOmics meta	PharmOmics meta	0.0190915	1.93983	0.00114932	0.739535
DrugMatrix_Codelink	limma	Cephalexin	Rattus norvegicus	kidney	In Vivo	limma combined	limma combined	0.0275538	1.74502	0.00115375	0.846654
DrugMatrix_Codelink	limma	Safrole	Rattus norvegicus	liver	In Vivo	limma combined	limma combined	0.0280193	1.5978	0.00115802	0.856574
DrugMatrix_Codelink	limma	Sodium arsenite	Rattus norvegicus	kidney	In Vivo	30 mg/kg	24hr	0.0264784	1.92578	0.00116154	0.826394
DrugMatrix_Affy	limma	Mestranol	Rattus norvegicus	liver	In Vivo	250 mg/kg	5d	0.0277619	1.45129	0.00116204	0.850915
DrugMatrix_Codelink	limma	Meloxicam	Rattus norvegicus	liver	In Vivo	limma combined	limma combined	0.0270898	1.82895	0.00116327	0.837502
DrugMatrix_Affy	limma	Penciclovir	Rattus norvegicus	kidney	In Vivo	limma combined	limma combined	0.0261438	1.97377	0.00116458	0.819163
TG-GATEs	limma	Chlormezanone	Rattus norvegicus	liver	In Vivo Single	500 mg/kg	3hr	0.0236025	2.32408	0.00116577	0.771063
GSE68120, DrugMatrix_CYPROTERONE_liver	Characteristic direction	Cyproterone	Rattus norvegicus	liver	PharmOmics meta	PharmOmics meta	PharmOmics meta	0.0243619	2.21786	0.00117046	0.784407
DrugMatrix_Codelink	limma	Ethanol	Rattus norvegicus	bone marrow	In Vivo	3000 mg/kg	3d	0.0278862	1.65381	0.00117183	0.85378
TG-GATEs	limma	Ethinylestradiol	Rattus norvegicus	kidney	In Vivo Repeat	3 mg/kg	8d	0.0271698	1.81147	0.00117795	0.838969
L1000_CPC001_VCAP_24H	Characteristic direction	Nisoxetine	Homo sapiens	VCAP	In Vitro	10 uM	24hr	0.0125	4.06551	0.00117822	0.177682
L1000_CPC004_HA1E_6H	Characteristic direction	SB-218078	Homo sapiens	HA1E	In Vitro	10 uM	6hr	0.0125	4.06551	0.00117822	0.177682
L1000_CPC004_HA1E_6H	Characteristic direction	Guanabenz	Homo sapiens	HA1E	In Vitro	10 uM	6hr	0.0125	4.06551	0.00117822	0.177682
L1000_CPC006_HA1E_6H	Characteristic direction	BMS-536924	Homo sapiens	HA1E	In Vitro	11.1 uM	6hr	0.0125	4.06551	0.00117822	0.177682
L1000_CPC010_A375_6H	Characteristic direction	BRD-K89486464	Homo sapiens	A375	In Vitro	10 uM	6hr	0.0125	4.06551	0.00117822	0.177682
L1000_CPC011_HT29_6H	Characteristic direction	Nifekalant	Homo sapiens	HT29	In Vitro	10 uM	6hr	0.0125	4.06551	0.00117822	0.177682
L1000_CPC011_PC3_6H	Characteristic direction	Indinavir	Homo sapiens	PC3	In Vitro	10 uM	6hr	0.0125	4.06551	0.00117822	0.177682
L1000_CPC013_MCF7_6H	Characteristic direction	BRD-K29622226	Homo sapiens	MCF7	In Vitro	10 uM	6hr	0.0125	4.06551	0.00117822	0.177682
L1000_DOS049_A375_24H	Characteristic direction	Geldanamycin	Homo sapiens	A375	In Vitro	10 uM	24hr	0.0125	4.06551	0.00117822	0.177682
GSE46035	Characteristic direction	Cyclophosphamide	Mus musculus	respiratory system	PharmOmics meta	PharmOmics meta	PharmOmics meta	0.0157687	2.9848	0.00117934	0.595349
GSE46035	Characteristic direction	Immunosuppressant	Mus musculus	respiratory system	PharmOmics meta	PharmOmics meta	PharmOmics meta	0.0157687	2.9848	0.00117934	0.595349
GSE46035	Characteristic direction	Alkylating agent	Mus musculus	respiratory system	PharmOmics meta	PharmOmics meta	PharmOmics meta	0.0157687	2.9848	0.00117934	0.595349
L1000_CPC004_PC3_24H	Characteristic direction	Rottlerin	Homo sapiens	PC3	In Vitro	10 uM	24hr	0.0137741	3.38209	0.00118168	0.23409
L1000_CPC004_PC3_6H	Characteristic direction	Forskolin	Homo sapiens	PC3	In Vitro	10 uM	6hr	0.0137741	3.38209	0.00118168	0.23409
L1000_CPC005_HA1E_6H	Characteristic direction	ICI-118551	Homo sapiens	HA1E	In Vitro	10 uM	6hr	0.0137741	3.38209	0.00118168	0.23409
L1000_CPC006_HA1E_24H	Characteristic direction	PF-750	Homo sapiens	HA1E	In Vitro	80 uM	24hr	0.0137741	3.38209	0.00118168	0.23409
L1000_CPC006_HCC515_24H	Characteristic direction	MK-2206	Homo sapiens	HCC515	In Vitro	10 uM	24hr	0.0137741	3.38209	0.00118168	0.23409
L1000_CPC006_PL21_6H	Characteristic direction	ISOX	Homo sapiens	PL21	In Vitro	10 uM	6hr	0.0137741	3.38209	0.00118168	0.23409
L1000_CPC008_PC3_24H	Characteristic direction	BRD-A30612536	Homo sapiens	PC3	In Vitro	10 uM	24hr	0.0137741	3.38209	0.00118168	0.23409
L1000_CPC016_MCF7_6H	Characteristic direction	Geldanamycin	Homo sapiens	MCF7	In Vitro	10 uM	6hr	0.0137741	3.38209	0.00118168	0.23409
L1000_CPD001_MCF7_6H	Characteristic direction	Niclosamide	Homo sapiens	MCF7	In Vitro	10 uM	6hr	0.0137741	3.38209	0.00118168	0.23409
L1000_DOS056_MCF7_24H	Characteristic direction	Geldanamycin	Homo sapiens	MCF7	In Vitro	10 uM	24hr	0.0137741	3.38209	0.00118168	0.23409
L1000_CPC001_PC3_24H	Characteristic direction	O-2050	Homo sapiens	PC3	In Vitro	10 uM	24hr	0.0131965	3.67194	0.00118577	0.205088
L1000_CPC001_VCAP_6H	Characteristic direction	L-368899	Homo sapiens	VCAP	In Vitro	10 uM	6hr	0.0131965	3.67194	0.00118577	0.205088
L1000_CPC005_A549_6H	Characteristic direction	Ethotoin	Homo sapiens	A549	In Vitro	10 uM	6hr	0.0131965	3.67194	0.00118577	0.205088
L1000_CPC005_VCAP_24H	Characteristic direction	Alimemazine	Homo sapiens	VCAP	In Vitro	10 uM	24hr	0.0131965	3.67194	0.00118577	0.205088
L1000_CPC006_A375_6H	Characteristic direction	CAY-10594	Homo sapiens	A375	In Vitro	20 uM	6hr	0.0131965	3.67194	0.00118577	0.205088
L1000_CPC006_A549_6H	Characteristic direction	EX-527	Homo sapiens	A549	In Vitro	24 uM	6hr	0.0131965	3.67194	0.00118577	0.205088
L1000_CPC006_HCC515_24H	Characteristic direction	Curcumin	Homo sapiens	HCC515	In Vitro	13.57 uM	24hr	0.0131965	3.67194	0.00118577	0.205088
L1000_CPC006_HT29_24H	Characteristic direction	Amiodarone	Homo sapiens	HT29	In Vitro	10 uM	24hr	0.0131965	3.67194	0.00118577	0.205088
L1000_CPC006_MCF7_6H	Characteristic direction	Bortezomib	Homo sapiens	MCF7	In Vitro	0.04 uM	6hr	0.0131965	3.67194	0.00118577	0.205088
L1000_CPC006_RKO_6H	Characteristic direction	Pyrvinium-pamoate	Homo sapiens	RKO	In Vitro	10 uM	6hr	0.0131965	3.67194	0.00118577	0.205088
L1000_CPC007_HCC515_6H	Characteristic direction	Myricetin	Homo sapiens	HCC515	In Vitro	10 uM	6hr	0.0131965	3.67194	0.00118577	0.205088
L1000_CPC007_VCAP_24H	Characteristic direction	BRD-K92458042	Homo sapiens	VCAP	In Vitro	10 uM	24hr	0.0131965	3.67194	0.00118577	0.205088
L1000_CPC007_VCAP_6H	Characteristic direction	BRD-K24468827	Homo sapiens	VCAP	In Vitro	10 uM	6hr	0.0131965	3.67194	0.00118577	0.205088
L1000_CPC008_HT29_6H	Characteristic direction	BRD-K03601405	Homo sapiens	HT29	In Vitro	10 uM	6hr	0.0131965	3.67194	0.00118577	0.205088
L1000_CPC013_MCF7_24H	Characteristic direction	BRD-K24346336	Homo sapiens	MCF7	In Vitro	10 uM	24hr	0.0131965	3.67194	0.00118577	0.205088
L1000_CPC014_ASC_24H	Characteristic direction	Xanthohumol	Homo sapiens	ASC	In Vitro	10 uM	24hr	0.0131965	3.67194	0.00118577	0.205088
L1000_CPC014_SKB_24H	Characteristic direction	SB-525334	Homo sapiens	SKB	In Vitro	10 uM	24hr	0.0131965	3.67194	0.00118577	0.205088
L1000_CPC014_VCAP_24H	Characteristic direction	Acitretin	Homo sapiens	VCAP	In Vitro	10 uM	24hr	0.0131965	3.67194	0.00118577	0.205088
L1000_CPC020_MCF7_24H	Characteristic direction	Podophyllotoxin	Homo sapiens	MCF7	In Vitro	10 uM	24hr	0.0131965	3.67194	0.00118577	0.205088
L1000_CPD003_PC3_24H	Characteristic direction	Scopolamine	Homo sapiens	PC3	In Vitro	10 uM	24hr	0.0131965	3.67194	0.00118577	0.205088
L1000_HOG001_MCF7_24H	Characteristic direction	Piperlongumine	Homo sapiens	MCF7	In Vitro	3.3333 uM	24hr	0.0131965	3.67194	0.00118577	0.205088
L1000_LJP001_BT20_6H	Characteristic direction	SB-239063	Homo sapiens	BT20	In Vitro	0.4 uM	6hr	0.0131965	3.67194	0.00118577	0.205088
L1000_LJP001_MCF7_24H	Characteristic direction	Vemurafenib	Homo sapiens	MCF7	In Vitro	0.4 uM	24hr	0.0131965	3.67194	0.00118577	0.205088
L1000_LJP002_MCF10A_6H	Characteristic direction	PF-431396	Homo sapiens	MCF10A	In Vitro	0.08 uM	6hr	0.0131965	3.67194	0.00118577	0.205088
L1000_NMH001_NPC_6H	Characteristic direction	Spiperone	Homo sapiens	NPC	In Vitro	10 uM	6hr	0.0131965	3.67194	0.00118577	0.205088
L1000_RAD001_HCC515_6H	Characteristic direction	Vorinostat	Homo sapiens	HCC515	In Vitro	0.3704 uM	6hr	0.0131965	3.67194	0.00118577	0.205088
DrugMatrix_Codelink	limma	Simvastatin	Rattus norvegicus	liver	In Vivo	15 mg/kg	6hr	0.0279503	1.62229	0.00118667	0.855037
GSE27640	Characteristic direction	Erlotinib	Mus musculus	liver	PharmOmics meta	PharmOmics meta	PharmOmics meta	0.01625	2.83321	0.00118709	0.627132
GSE27640	Characteristic direction	Receptor tyrosine kinase inhibitor	Mus musculus	liver	PharmOmics meta	PharmOmics meta	PharmOmics meta	0.01625	2.83321	0.00118709	0.627132
DrugMatrix_FENOFIBRATE_heart, DrugMatrix_BEZAFIBRATE_heart, DrugMatrix_CLOFIBRATE_heart	Characteristic direction	Antihyperlipidemic	Rattus norvegicus	cardiovascular system	PharmOmics meta	PharmOmics meta	PharmOmics meta	0.027673	1.70821	0.00118887	0.84861
DrugMatrix_FENOFIBRATE_heart, DrugMatrix_BEZAFIBRATE_heart, DrugMatrix_CLOFIBRATE_heart	Characteristic direction	Triglyceride synthesis inhibitor	Rattus norvegicus	cardiovascular system	PharmOmics meta	PharmOmics meta	PharmOmics meta	0.027673	1.70821	0.00118887	0.84861
DrugMatrix_FENOFIBRATE_heart, DrugMatrix_BEZAFIBRATE_heart, DrugMatrix_CLOFIBRATE_heart	Characteristic direction	Peroxisome proliferator-activated receptor alpha agonist	Rattus norvegicus	cardiovascular system	PharmOmics meta	PharmOmics meta	PharmOmics meta	0.027673	1.70821	0.00118887	0.84861
GSE11940, GSE81878, GSE28698, GSE62813, GSE73571, GSE75620, GSE96792, GSE96793, GSE96794, GSE96796, GSE85257, GSE48441, GSE67545, GSE73396, TG-GATEs_cyclophosphamide_in_vitro, TG-GATEs_doxorubicin_in_vitro, TG-GATEs_etoposide_in_vitro, TG-GATEs_tamoxifen_in_vitro, TG-GATEs_flutamide_in_vitro, TG-GATEs_lomustine_in_vitro	Characteristic direction	Antineoplastic	Homo sapiens	liver	PharmOmics meta	PharmOmics meta	PharmOmics meta	0.0157407	2.42835	0.00119166	0.341507
DrugMatrix_Codelink	limma	Oxaliplatin	Rattus norvegicus	bone marrow	In Vivo	limma combined	limma combined	0.0262919	1.9455	0.0011922	0.822412
TG-GATEs	limma	Imipramine	Rattus norvegicus	liver	In Vitro	limma combined	limma combined	0.0277537	1.45208	0.00119422	0.850706
GSE33785, GSE67242, DrugMatrix_ETHANOL_hepatocyte, DrugMatrix_ETHANOL_liver, DrugMatrix_GENTIAN VIOLET_liver, DrugMatrix_HEXACHLOROPHENE_liver, TG-GATEs_ethanol_in_vitro, TG-GATEs_ethanol_in_vivo_single, TG-GATEs_ethanol_in_vivo_repeat	Characteristic direction	Disinfectant	Rattus norvegicus	liver	PharmOmics meta	PharmOmics meta	PharmOmics meta	0.0274537	1.75353	0.00119795	0.844418
TG-GATEs	limma	Ethinylestradiol	Rattus norvegicus	liver	In Vivo Repeat	10 mg/kg	15d	0.0279214	1.49279	0.00119822	0.854269
DrugMatrix_Codelink	limma	Mefenamic acid	Rattus norvegicus	liver	In Vivo	93 mg/kg	3d	0.0162749	3.73235	0.00119921	0.665887
TG-GATEs	limma	Furosemide	Rattus norvegicus	liver	In Vivo Single	100 mg/kg	24hr	0.0162749	3.73235	0.00119921	0.665887
TG-GATEs	limma	2,4-dinitrophenol	Rattus norvegicus	liver	In Vivo Single	60 mg/kg	9hr	0.0278552	1.65117	0.00120818	0.852941
DrugMatrix_Codelink	limma	Loperamide	Rattus norvegicus	intestine	In Vivo	47 mg/kg	3d	0.00858369	10.0765	0.00120905	0.567032
DrugMatrix_Affy	limma	Cerivastatin	Rattus norvegicus	kidney	In Vivo	7 mg/kg	3d	0.0259117	1.99475	0.00121216	0.814587
TG-GATEs	limma	Phenylanthranilic acid	Rattus norvegicus	liver	In Vivo Single	2000 mg/kg	9hr	0.027937	1.50199	0.00121417	0.854758
L1000_CPC002_PC3_24H	Characteristic direction	T-0901317	Homo sapiens	PC3	In Vitro	10 uM	24hr	0.0137552	3.36885	0.00121527	0.233123
L1000_CPC013_PC3_6H	Characteristic direction	BRD-K52678950	Homo sapiens	PC3	In Vitro	10 uM	6hr	0.0137552	3.36885	0.00121527	0.233123
L1000_CPC013_VCAP_6H	Characteristic direction	GSK-461364	Homo sapiens	VCAP	In Vitro	10 uM	6hr	0.0137552	3.36885	0.00121527	0.233123
L1000_CPC014_PC3_24H	Characteristic direction	SU-11274	Homo sapiens	PC3	In Vitro	10 uM	24hr	0.0137552	3.36885	0.00121527	0.233123
L1000_HOG002_MCF7_24H	Characteristic direction	Niclosamide	Homo sapiens	MCF7	In Vitro	3.33 uM	24hr	0.0137552	3.36885	0.00121527	0.233123
L1000_LJP002_MDAMB231_24H	Characteristic direction	GSK-2126458	Homo sapiens	MDAMB231	In Vitro	2 uM	24hr	0.0137552	3.36885	0.00121527	0.233123
TG-GATEs	limma	Tiopronin	Rattus norvegicus	liver	In Vitro	25 uM	8hr	0.0274348	1.7517	0.00121931	0.843929
DrugMatrix_Affy	limma	Diethylstilbestrol	Rattus norvegicus	kidney	In Vivo	2.8 mg/kg	3d	0.0278212	1.46819	0.00122095	0.852452
L1000_AML001_PC3_6H	Characteristic direction	Iloprost	Homo sapiens	PC3	In Vitro	10 uM	6hr	0.0124805	4.04163	0.00122112	0.176941
L1000_CPC002_HCC515_24H	Characteristic direction	SB-202190	Homo sapiens	HCC515	In Vitro	10 uM	24hr	0.0124805	4.04163	0.00122112	0.176941
L1000_CPC006_A375_6H	Characteristic direction	ERK-inhibitor-11E	Homo sapiens	A375	In Vitro	0.5 uM	6hr	0.0124805	4.04163	0.00122112	0.176941
L1000_CPC006_HA1E_24H	Characteristic direction	Inhibitor-BEC	Homo sapiens	HA1E	In Vitro	80 uM	24hr	0.0124805	4.04163	0.00122112	0.176941
L1000_CPC006_PC3_24H	Characteristic direction	Bisindolylmaleimide	Homo sapiens	PC3	In Vitro	12.12 uM	24hr	0.0124805	4.04163	0.00122112	0.176941
L1000_CPC007_VCAP_24H	Characteristic direction	BRD-K93443135	Homo sapiens	VCAP	In Vitro	10 uM	24hr	0.0124805	4.04163	0.00122112	0.176941
L1000_CPC009_PC3_6H	Characteristic direction	Glycopyrrolate	Homo sapiens	PC3	In Vitro	10 uM	6hr	0.0124805	4.04163	0.00122112	0.176941
L1000_CPC014_ASC_24H	Characteristic direction	Saracatinib	Homo sapiens	ASC	In Vitro	10 uM	24hr	0.0124805	4.04163	0.00122112	0.176941
L1000_HOG001_A549_24H	Characteristic direction	Sildenafil	Homo sapiens	A549	In Vitro	0.0045 uM	24hr	0.0124805	4.04163	0.00122112	0.176941
L1000_NMH002_NEU_6H	Characteristic direction	Kenpaullone	Homo sapiens	NEU	In Vitro	10 uM	6hr	0.0124805	4.04163	0.00122112	0.176941
L1000_PRISM001_MCF7_6H	Characteristic direction	Tozasertib	Homo sapiens	MCF7	In Vitro	0.312 uM	6hr	0.0124805	4.04163	0.00122112	0.176941
DrugMatrix_Affy	limma	Beta-estradiol	Rattus norvegicus	liver	In Vivo	150 mg/kg	3d	0.0279135	1.49479	0.00122284	0.854129
TG-GATEs	limma	Diclofenac	Homo sapiens	liver	In Vitro	400 uM	8hr	0.0161968	1.98008	0.00122332	0.367351
L1000_CPC001_HA1E_24H	Characteristic direction	Rottlerin	Homo sapiens	HA1E	In Vitro	10 uM	24hr	0.0131772	3.65465	0.0012235	0.20417
L1000_CPC001_PC3_6H	Characteristic direction	Caffeic-acid	Homo sapiens	PC3	In Vitro	10 uM	6hr	0.0131772	3.65465	0.0012235	0.20417
L1000_CPC002_HCC515_6H	Characteristic direction	U-0126	Homo sapiens	HCC515	In Vitro	10 uM	6hr	0.0131772	3.65465	0.0012235	0.20417
L1000_CPC002_PC3_6H	Characteristic direction	Iodophenpropit	Homo sapiens	PC3	In Vitro	10 uM	6hr	0.0131772	3.65465	0.0012235	0.20417
L1000_CPC003_HA1E_6H	Characteristic direction	SSR-69071	Homo sapiens	HA1E	In Vitro	10 uM	6hr	0.0131772	3.65465	0.0012235	0.20417
L1000_CPC003_VCAP_24H	Characteristic direction	Butein	Homo sapiens	VCAP	In Vitro	10 uM	24hr	0.0131772	3.65465	0.0012235	0.20417
L1000_CPC003_VCAP_6H	Characteristic direction	Trap-101	Homo sapiens	VCAP	In Vitro	10 uM	6hr	0.0131772	3.65465	0.0012235	0.20417
L1000_CPC004_A375_6H	Characteristic direction	Emetine	Homo sapiens	A375	In Vitro	10 uM	6hr	0.0131772	3.65465	0.0012235	0.20417
L1000_CPC004_HA1E_24H	Characteristic direction	Emetine	Homo sapiens	HA1E	In Vitro	10 uM	24hr	0.0131772	3.65465	0.0012235	0.20417
L1000_CPC004_VCAP_6H	Characteristic direction	SIB-1893	Homo sapiens	VCAP	In Vitro	10 uM	6hr	0.0131772	3.65465	0.0012235	0.20417
L1000_CPC005_PC3_6H	Characteristic direction	Cimaterol	Homo sapiens	PC3	In Vitro	10 uM	6hr	0.0131772	3.65465	0.0012235	0.20417
L1000_CPC006_HEC108_6H	Characteristic direction	Parthenolide	Homo sapiens	HEC108	In Vitro	20 uM	6hr	0.0131772	3.65465	0.0012235	0.20417
L1000_CPC006_HT29_6H	Characteristic direction	L-690488	Homo sapiens	HT29	In Vitro	10 uM	6hr	0.0131772	3.65465	0.0012235	0.20417
L1000_CPC006_MCF7_24H	Characteristic direction	BRD-K30064966	Homo sapiens	MCF7	In Vitro	11.1 uM	24hr	0.0131772	3.65465	0.0012235	0.20417
L1000_CPC006_PC3_6H	Characteristic direction	Brefeldin-a	Homo sapiens	PC3	In Vitro	0.09 uM	6hr	0.0131772	3.65465	0.0012235	0.20417
L1000_CPC006_VCAP_24H	Characteristic direction	Parthenolide	Homo sapiens	VCAP	In Vitro	20 uM	24hr	0.0131772	3.65465	0.0012235	0.20417
L1000_CPC008_HCC515_6H	Characteristic direction	BRD-K95037415	Homo sapiens	HCC515	In Vitro	10 uM	6hr	0.0131772	3.65465	0.0012235	0.20417
L1000_CPC012_PC3_6H	Characteristic direction	BRD-K10484463	Homo sapiens	PC3	In Vitro	10 uM	6hr	0.0131772	3.65465	0.0012235	0.20417
L1000_CPC013_A549_6H	Characteristic direction	BRD-K80346834	Homo sapiens	A549	In Vitro	10 uM	6hr	0.0131772	3.65465	0.0012235	0.20417
L1000_CPC014_A375_6H	Characteristic direction	PD-173074	Homo sapiens	A375	In Vitro	10 uM	6hr	0.0131772	3.65465	0.0012235	0.20417
L1000_CPC014_A549_24H	Characteristic direction	GSK-1070916	Homo sapiens	A549	In Vitro	10 uM	24hr	0.0131772	3.65465	0.0012235	0.20417
L1000_CPC020_MCF7_6H	Characteristic direction	17-beta-estradiol	Homo sapiens	MCF7	In Vitro	10 uM	6hr	0.0131772	3.65465	0.0012235	0.20417
L1000_CPD001_PC3_24H	Characteristic direction	Pyrimethamine	Homo sapiens	PC3	In Vitro	10 uM	24hr	0.0131772	3.65465	0.0012235	0.20417
L1000_LJP001_SKBR3_24H	Characteristic direction	Dasatinib	Homo sapiens	SKBR3	In Vitro	0.08 uM	24hr	0.0131772	3.65465	0.0012235	0.20417
L1000_LJP001_SKBR3_24H	Characteristic direction	Neratinib	Homo sapiens	SKBR3	In Vitro	10 uM	24hr	0.0131772	3.65465	0.0012235	0.20417
L1000_LJP002_HS578T_24H	Characteristic direction	XMD-885	Homo sapiens	HS578T	In Vitro	10 uM	24hr	0.0131772	3.65465	0.0012235	0.20417
L1000_LJP002_MDAMB231_6H	Characteristic direction	Celastrol	Homo sapiens	MDAMB231	In Vitro	2 uM	6hr	0.0131772	3.65465	0.0012235	0.20417
DrugMatrix_Codelink	limma	Fludrocortisone acetate	Rattus norvegicus	cardiovascular system	In Vivo	125 mg/kg	24hr	0.0192926	3.00106	0.00122369	0.707978
TG-GATEs	limma	Quinidine	Rattus norvegicus	liver	In Vitro	40 uM	24hr	0.0279748	1.52787	0.00122634	0.855875
DrugMatrix_Codelink	limma	Flubendazole	Rattus norvegicus	liver	In Vivo	limma combined	limma combined	0.0239521	2.25778	0.00122817	0.776862
DrugMatrix_TACROLIMUS_hepatocyte, DrugMatrix_DESLORATADINE_hepatocyte, DrugMatrix_DIPHENHYDRAMINE_hepatocyte, DrugMatrix_LORATADINE_hepatocyte, DrugMatrix_PROMETHAZINE_liver, TG-GATEs_promethazine_in_vitro, TG-GATEs_promethazine_in_vivo_single, TG-GATEs_promethazine_in_vivo_repeat, TG-GATEs_chlorpheniramine_in_vitro, TG-GATEs_chlorpheniramine_in_vivo_single, TG-GATEs_chlorpheniramine_in_vivo_repeat	Characteristic direction	Antiallergic	Rattus norvegicus	liver	PharmOmics meta	PharmOmics meta	PharmOmics meta	0.0279783	1.56983	0.0012359	0.856085
DrugMatrix_Affy	limma	Fludrocortisone	Rattus norvegicus	cardiovascular system	In Vivo	limma combined	limma combined	0.0279751	1.56409	0.00124341	0.855945
TG-GATEs	limma	Cyclophosphamide	Rattus norvegicus	liver	In Vivo Repeat	15 mg/kg	29d	0.0200927	2.84343	0.00124584	0.719785
L1000_CPC008_PC3_24H	Characteristic direction	BJM-CSC-15	Homo sapiens	PC3	In Vitro	10 uM	24hr	0.0137363	3.35571	0.00124964	0.232366
L1000_CPC008_PC3_24H	Characteristic direction	BRD-K88761633	Homo sapiens	PC3	In Vitro	10 uM	24hr	0.0137363	3.35571	0.00124964	0.232366
L1000_CPC008_VCAP_6H	Characteristic direction	BRD-K57353465	Homo sapiens	VCAP	In Vitro	10 uM	6hr	0.0137363	3.35571	0.00124964	0.232366
L1000_CPC011_A549_24H	Characteristic direction	Imatinib	Homo sapiens	A549	In Vitro	10 uM	24hr	0.0137363	3.35571	0.00124964	0.232366
L1000_CPC013_HT29_6H	Characteristic direction	BRD-K66359319	Homo sapiens	HT29	In Vitro	10 uM	6hr	0.0137363	3.35571	0.00124964	0.232366
DrugMatrix_Codelink	limma	Phenacemide	Rattus norvegicus	cardiovascular system	In Vivo	limma combined	limma combined	0.0256663	2.01802	0.00125677	0.809557
DrugMatrix_Codelink	limma	Tenidap	Rattus norvegicus	liver	In Vitro	limma combined	limma combined	0.0279528	1.52622	0.00125677	0.855177
DrugMatrix_Affy	limma	Metoprolol	Rattus norvegicus	cardiovascular system	In Vivo	limma combined	limma combined	0.0274615	1.73618	0.00125849	0.844558
L1000_CPC001_HA1E_6H	Characteristic direction	BU-239	Homo sapiens	HA1E	In Vitro	10 uM	6hr	0.0131579	3.63751	0.0012622	0.203139
L1000_CPC001_PC3_24H	Characteristic direction	Olvanil	Homo sapiens	PC3	In Vitro	10 uM	24hr	0.0131579	3.63751	0.0012622	0.203139
L1000_CPC001_PC3_6H	Characteristic direction	Clobetasol	Homo sapiens	PC3	In Vitro	10 uM	6hr	0.0131579	3.63751	0.0012622	0.203139
L1000_CPC001_VCAP_6H	Characteristic direction	Metergoline	Homo sapiens	VCAP	In Vitro	10 uM	6hr	0.0131579	3.63751	0.0012622	0.203139
L1000_CPC002_HA1E_24H	Characteristic direction	ML-7	Homo sapiens	HA1E	In Vitro	10 uM	24hr	0.0131579	3.63751	0.0012622	0.203139
L1000_CPC002_HCC515_24H	Characteristic direction	RO-15-4513	Homo sapiens	HCC515	In Vitro	10 uM	24hr	0.0131579	3.63751	0.0012622	0.203139
L1000_CPC004_MCF7_6H	Characteristic direction	Amlodipine	Homo sapiens	MCF7	In Vitro	10 uM	6hr	0.0131579	3.63751	0.0012622	0.203139
L1000_CPC004_MCF7_6H	Characteristic direction	Guanabenz	Homo sapiens	MCF7	In Vitro	10 uM	6hr	0.0131579	3.63751	0.0012622	0.203139
L1000_CPC005_HA1E_24H	Characteristic direction	Chromanol	Homo sapiens	HA1E	In Vitro	10 uM	24hr	0.0131579	3.63751	0.0012622	0.203139
L1000_CPC005_HA1E_24H	Characteristic direction	Dilazep	Homo sapiens	HA1E	In Vitro	10 uM	24hr	0.0131579	3.63751	0.0012622	0.203139
L1000_CPC005_MCF7_6H	Characteristic direction	Nicotine	Homo sapiens	MCF7	In Vitro	10 uM	6hr	0.0131579	3.63751	0.0012622	0.203139
L1000_CPC006_HCC15_6H	Characteristic direction	Importazole	Homo sapiens	HCC15	In Vitro	60 uM	6hr	0.0131579	3.63751	0.0012622	0.203139
L1000_CPC006_MCF7_6H	Characteristic direction	SB-225002	Homo sapiens	MCF7	In Vitro	11.1 uM	6hr	0.0131579	3.63751	0.0012622	0.203139
L1000_CPC008_HCC515_6H	Characteristic direction	BRD-K84864079	Homo sapiens	HCC515	In Vitro	10 uM	6hr	0.0131579	3.63751	0.0012622	0.203139
L1000_CPC010_HEPG2_6H	Characteristic direction	Desoximetasone	Homo sapiens	HEPG2	In Vitro	10 uM	6hr	0.0131579	3.63751	0.0012622	0.203139
L1000_CPC013_ASC_24H	Characteristic direction	PD-0325901	Homo sapiens	ASC	In Vitro	10 uM	24hr	0.0131579	3.63751	0.0012622	0.203139
L1000_CPC013_MCF7_6H	Characteristic direction	BRD-K07161233	Homo sapiens	MCF7	In Vitro	10 uM	6hr	0.0131579	3.63751	0.0012622	0.203139
L1000_CPC014_A549_24H	Characteristic direction	Sirolimus	Homo sapiens	A549	In Vitro	10 uM	24hr	0.0131579	3.63751	0.0012622	0.203139
L1000_CPC014_A549_6H	Characteristic direction	GSK-1070916	Homo sapiens	A549	In Vitro	10 uM	6hr	0.0131579	3.63751	0.0012622	0.203139
L1000_CPC014_ASC_24H	Characteristic direction	KIN001-127	Homo sapiens	ASC	In Vitro	10 uM	24hr	0.0131579	3.63751	0.0012622	0.203139
L1000_CPC014_SKB_24H	Characteristic direction	Deoxycholic-acid	Homo sapiens	SKB	In Vitro	10 uM	24hr	0.0131579	3.63751	0.0012622	0.203139
L1000_CPD001_MCF7_24H	Characteristic direction	Captopril	Homo sapiens	MCF7	In Vitro	10 uM	24hr	0.0131579	3.63751	0.0012622	0.203139
L1000_CPD002_PC3_24H	Characteristic direction	Doxorubicin	Homo sapiens	PC3	In Vitro	10 uM	24hr	0.0131579	3.63751	0.0012622	0.203139
L1000_HDAC002_PC3_6H	Characteristic direction	Vorinostat	Homo sapiens	PC3	In Vitro	1.25 uM	6hr	0.0131579	3.63751	0.0012622	0.203139
L1000_HOG002_A549_24H	Characteristic direction	Mitoxantrone	Homo sapiens	A549	In Vitro	0.013 uM	24hr	0.0131579	3.63751	0.0012622	0.203139
L1000_LJP001_BT20_6H	Characteristic direction	Fostamatinib	Homo sapiens	BT20	In Vitro	0.4 uM	6hr	0.0131579	3.63751	0.0012622	0.203139
L1000_LJP001_MDAMB231_6H	Characteristic direction	PD-173074	Homo sapiens	MDAMB231	In Vitro	2 uM	6hr	0.0131579	3.63751	0.0012622	0.203139
L1000_LJP002_BT20_24H	Characteristic direction	Linsitinib	Homo sapiens	BT20	In Vitro	0.08 uM	24hr	0.0131579	3.63751	0.0012622	0.203139
L1000_LJP002_HS578T_6H	Characteristic direction	AZD-5438	Homo sapiens	HS578T	In Vitro	0.4 uM	6hr	0.0131579	3.63751	0.0012622	0.203139
L1000_MUC.CP002_MCF7_6H	Characteristic direction	CGS-15943	Homo sapiens	MCF7	In Vitro	10 uM	6hr	0.0131579	3.63751	0.0012622	0.203139
L1000_RAD001_PC3_6H	Characteristic direction	Resveratrol	Homo sapiens	PC3	In Vitro	10 uM	6hr	0.0131579	3.63751	0.0012622	0.203139
DrugMatrix_Affy	limma	Lomustine	Rattus norvegicus	liver	In Vivo	8.75 mg/kg	5d	0.0273973	1.74804	0.00126301	0.843475
L1000_CPC007_MCF7_24H	Characteristic direction	K784-3131	Homo sapiens	MCF7	In Vitro	10 uM	24hr	0.0124611	4.01804	0.00126526	0.176361
L1000_CPC007_VCAP_6H	Characteristic direction	BRD-K97274161	Homo sapiens	VCAP	In Vitro	10 uM	6hr	0.0124611	4.01804	0.00126526	0.176361
L1000_CPC009_A549_6H	Characteristic direction	Azithromycin	Homo sapiens	A549	In Vitro	10 uM	6hr	0.0124611	4.01804	0.00126526	0.176361
L1000_CPC011_A375_6H	Characteristic direction	Doxorubicin	Homo sapiens	A375	In Vitro	10 uM	6hr	0.0124611	4.01804	0.00126526	0.176361
L1000_CPC014_A549_24H	Characteristic direction	Vinorelbine	Homo sapiens	A549	In Vitro	10 uM	24hr	0.0124611	4.01804	0.00126526	0.176361
L1000_CPC020_PC3_24H	Characteristic direction	Flecainide	Homo sapiens	PC3	In Vitro	10 uM	24hr	0.0124611	4.01804	0.00126526	0.176361
L1000_HDAC002_PC3_24H	Characteristic direction	Vorinostat	Homo sapiens	PC3	In Vitro	0.15625 uM	24hr	0.0124611	4.01804	0.00126526	0.176361
L1000_LJP001_HS578T_6H	Characteristic direction	GSK-1070916	Homo sapiens	HS578T	In Vitro	2 uM	6hr	0.0124611	4.01804	0.00126526	0.176361
L1000_LJP001_MDAMB231_6H	Characteristic direction	A-443644	Homo sapiens	MDAMB231	In Vitro	0.08 uM	6hr	0.0124611	4.01804	0.00126526	0.176361
DrugMatrix_Codelink	limma	Sulindac	Rattus norvegicus	kidney	In Vivo	limma combined	limma combined	0.0258621	1.98783	0.00127001	0.813819
TG-GATEs	limma	Terbinafine	Rattus norvegicus	liver	In Vivo Repeat	750 mg/kg	15d	0.0276413	1.69132	0.00127534	0.848051
DrugMatrix_Affy	limma	Erlotinib	Rattus norvegicus	kidney	In Vivo	116 mg/kg	24hr	0.0276775	1.68142	0.00127784	0.848889
DrugMatrix_Codelink	limma	Bithionol	Rattus norvegicus	kidney	In Vivo	333 mg/kg	3d	0.0235149	2.30429	0.00127864	0.77012
DrugMatrix_Affy	limma	Beta-estradiol	Rattus norvegicus	liver	In Vitro	250 uM	16hr	0.0270997	1.37971	0.00128046	0.837851
DrugMatrix_Codelink	limma	Quetiapine	Rattus norvegicus	liver	In Vitro	150 uM	16hr	0.0278373	1.63034	0.00128362	0.852732
TG-GATEs	limma	Disopyramide	Homo sapiens	liver	In Vitro	limma combined	limma combined	0.00788955	9.28938	0.00128457	0.0644314
TG-GATEs	limma	Fluoxetine	Homo sapiens	liver	In Vitro	limma combined	limma combined	0.00788955	9.28938	0.00128457	0.0644314
L1000_CPC012_HA1E_6H	Characteristic direction	Tunicamycin	Homo sapiens	HA1E	In Vitro	10 uM	6hr	0.0137174	3.34267	0.00128479	0.231608
L1000_CPC012_PC3_6H	Characteristic direction	K784-3131	Homo sapiens	PC3	In Vitro	10 uM	6hr	0.0137174	3.34267	0.00128479	0.231608
L1000_CPC014_MCF7_6H	Characteristic direction	NVP-TAE684	Homo sapiens	MCF7	In Vitro	10 uM	6hr	0.0137174	3.34267	0.00128479	0.231608
L1000_CPC014_VCAP_24H	Characteristic direction	Erlotinib	Homo sapiens	VCAP	In Vitro	10 uM	24hr	0.0137174	3.34267	0.00128479	0.231608
TG-GATEs	limma	Ethionamide	Rattus norvegicus	liver	In Vivo Single	300 mg/kg	3hr	0.0279224	1.5835	0.00128969	0.854338
TG-GATEs	limma	Methylene dianiline	Rattus norvegicus	liver	In Vivo Single	300 mg/kg	3hr	0.0248918	2.1148	0.0012907	0.794257
TG-GATEs	limma	Colchicine	Homo sapiens	liver	In Vitro	800 uM	8hr	0.0153531	2.5734	0.00129491	0.320095
TG-GATEs	limma	Nitrofurantoin	Homo sapiens	liver	In Vitro	limma combined	limma combined	0.0153531	2.5734	0.00129491	0.320095
DrugMatrix_Codelink	limma	Methotrexate	Rattus norvegicus	kidney	In Vivo	.3 mg/kg	3d	0.0200617	2.829	0.00130023	0.719575
L1000_BRAF001_A375_24H	Characteristic direction	Triamterene	Homo sapiens	A375	In Vitro	10 uM	24hr	0.0131387	3.62054	0.00130188	0.202027
L1000_CPC002_HA1E_24H	Characteristic direction	Gavestinel	Homo sapiens	HA1E	In Vitro	10 uM	24hr	0.0131387	3.62054	0.00130188	0.202027
L1000_CPC002_HCC515_6H	Characteristic direction	Capsazepine	Homo sapiens	HCC515	In Vitro	10 uM	6hr	0.0131387	3.62054	0.00130188	0.202027
L1000_CPC003_PC3_24H	Characteristic direction	CGK-733	Homo sapiens	PC3	In Vitro	10 uM	24hr	0.0131387	3.62054	0.00130188	0.202027
L1000_CPC003_PC3_24H	Characteristic direction	GW-405833	Homo sapiens	PC3	In Vitro	10 uM	24hr	0.0131387	3.62054	0.00130188	0.202027
L1000_CPC004_HEPG2_6H	Characteristic direction	Sirolimus	Homo sapiens	HEPG2	In Vitro	10 uM	6hr	0.0131387	3.62054	0.00130188	0.202027
L1000_CPC004_HEPG2_6H	Characteristic direction	Pifithrin-mu	Homo sapiens	HEPG2	In Vitro	10 uM	6hr	0.0131387	3.62054	0.00130188	0.202027
L1000_CPC004_PC3_24H	Characteristic direction	Ticlopidine	Homo sapiens	PC3	In Vitro	10 uM	24hr	0.0131387	3.62054	0.00130188	0.202027
L1000_CPC005_VCAP_6H	Characteristic direction	MBCQ	Homo sapiens	VCAP	In Vitro	10 uM	6hr	0.0131387	3.62054	0.00130188	0.202027
L1000_CPC006_A375_24H	Characteristic direction	Amiodarone	Homo sapiens	A375	In Vitro	10 uM	24hr	0.0131387	3.62054	0.00130188	0.202027
L1000_CPC006_A375_6H	Characteristic direction	RO-28-1675	Homo sapiens	A375	In Vitro	160 uM	6hr	0.0131387	3.62054	0.00130188	0.202027
L1000_CPC006_HA1E_6H	Characteristic direction	Sirolimus	Homo sapiens	HA1E	In Vitro	11.1 uM	6hr	0.0131387	3.62054	0.00130188	0.202027
L1000_CPC006_LOVO_6H	Characteristic direction	Chaetocin	Homo sapiens	LOVO	In Vitro	0.08 uM	6hr	0.0131387	3.62054	0.00130188	0.202027
L1000_CPC006_MCF7_24H	Characteristic direction	Inhibitor-BEC	Homo sapiens	MCF7	In Vitro	80 uM	24hr	0.0131387	3.62054	0.00130188	0.202027
L1000_CPC006_PC3_6H	Characteristic direction	ABT-737	Homo sapiens	PC3	In Vitro	11.1 uM	6hr	0.0131387	3.62054	0.00130188	0.202027
L1000_CPC007_A549_6H	Characteristic direction	BRD-K13046565	Homo sapiens	A549	In Vitro	10 uM	6hr	0.0131387	3.62054	0.00130188	0.202027
L1000_CPC007_PC3_6H	Characteristic direction	PSH-010	Homo sapiens	PC3	In Vitro	10 uM	6hr	0.0131387	3.62054	0.00130188	0.202027
L1000_CPC007_VCAP_6H	Characteristic direction	BRD-K75903201	Homo sapiens	VCAP	In Vitro	10 uM	6hr	0.0131387	3.62054	0.00130188	0.202027
L1000_CPC008_A549_6H	Characteristic direction	BRD-K58247702	Homo sapiens	A549	In Vitro	10 uM	6hr	0.0131387	3.62054	0.00130188	0.202027
L1000_CPC013_MCF7_6H	Characteristic direction	BRD-A25416824	Homo sapiens	MCF7	In Vitro	10 uM	6hr	0.0131387	3.62054	0.00130188	0.202027
L1000_CPC013_PC3_6H	Characteristic direction	Sorafenib	Homo sapiens	PC3	In Vitro	10 uM	6hr	0.0131387	3.62054	0.00130188	0.202027
L1000_CPC014_ASC_24H	Characteristic direction	F-1566-0341	Homo sapiens	ASC	In Vitro	10 uM	24hr	0.0131387	3.62054	0.00130188	0.202027
L1000_CPC014_HA1E_6H	Characteristic direction	Guggulsterone	Homo sapiens	HA1E	In Vitro	10 uM	6hr	0.0131387	3.62054	0.00130188	0.202027
L1000_CPC014_HA1E_6H	Characteristic direction	PHA-793887	Homo sapiens	HA1E	In Vitro	10 uM	6hr	0.0131387	3.62054	0.00130188	0.202027
L1000_CPC014_PHH_24H	Characteristic direction	Saracatinib	Homo sapiens	PHH	In Vitro	10 uM	24hr	0.0131387	3.62054	0.00130188	0.202027
L1000_CPC014_VCAP_24H	Characteristic direction	Dexamethasone	Homo sapiens	VCAP	In Vitro	10 uM	24hr	0.0131387	3.62054	0.00130188	0.202027
L1000_CPC014_VCAP_24H	Characteristic direction	KM-00927	Homo sapiens	VCAP	In Vitro	10 uM	24hr	0.0131387	3.62054	0.00130188	0.202027
L1000_CPC015_MCF7_6H	Characteristic direction	Terfenadine	Homo sapiens	MCF7	In Vitro	10 uM	6hr	0.0131387	3.62054	0.00130188	0.202027
L1000_CPC017_A549_24H	Characteristic direction	Trichostatin-a	Homo sapiens	A549	In Vitro	10 uM	24hr	0.0131387	3.62054	0.00130188	0.202027
L1000_HOG002_MCF7_6H	Characteristic direction	Tanespimycin	Homo sapiens	MCF7	In Vitro	10 uM	6hr	0.0131387	3.62054	0.00130188	0.202027
L1000_LJP001_MCF10A_24H	Characteristic direction	GSK-461364	Homo sapiens	MCF10A	In Vitro	2 uM	24hr	0.0131387	3.62054	0.00130188	0.202027
L1000_LJP001_SKBR3_6H	Characteristic direction	Saracatinib	Homo sapiens	SKBR3	In Vitro	2 uM	6hr	0.0131387	3.62054	0.00130188	0.202027
L1000_LJP002_MDAMB231_24H	Characteristic direction	GSK-2126458	Homo sapiens	MDAMB231	In Vitro	0.4 uM	24hr	0.0131387	3.62054	0.00130188	0.202027
L1000_NMH001_NEU_6H	Characteristic direction	Trichostatin-a	Homo sapiens	NEU	In Vitro	10 uM	6hr	0.0131387	3.62054	0.00130188	0.202027
DrugMatrix_Affy	limma	Clomiphene	Rattus norvegicus	liver	In Vivo	limma combined	limma combined	0.0278899	1.50447	0.00130497	0.853849
DrugMatrix_Codelink	limma	Phenylhydrazine	Rattus norvegicus	liver	In Vivo	limma combined	limma combined	0.024581	2.15273	0.00130623	0.788564
DrugMatrix_Codelink	limma	Noscapine	Rattus norvegicus	bone marrow	In Vivo	limma combined	limma combined	0.024581	2.15273	0.00130623	0.788564
DrugMatrix_Codelink	limma	Bromisovalum	Rattus norvegicus	cardiovascular system	In Vivo	250 mg/kg	5d	0.0278361	1.62136	0.0013089	0.852662
L1000_CPC001_VCAP_24H	Characteristic direction	NSC-693868	Homo sapiens	VCAP	In Vitro	10 uM	24hr	0.0124417	3.99472	0.00131065	0.1757
L1000_CPC006_A375_6H	Characteristic direction	Sulforaphane	Homo sapiens	A375	In Vitro	10 uM	6hr	0.0124417	3.99472	0.00131065	0.1757
L1000_CPC006_HA1E_24H	Characteristic direction	BIBR-1532	Homo sapiens	HA1E	In Vitro	80 uM	24hr	0.0124417	3.99472	0.00131065	0.1757
L1000_CPC006_LOVO_6H	Characteristic direction	Curcumin	Homo sapiens	LOVO	In Vitro	48 uM	6hr	0.0124417	3.99472	0.00131065	0.1757
L1000_CPC006_PC3_6H	Characteristic direction	GANT-58	Homo sapiens	PC3	In Vitro	10 uM	6hr	0.0124417	3.99472	0.00131065	0.1757
L1000_CPC007_HCC515_6H	Characteristic direction	BRD-A68820570	Homo sapiens	HCC515	In Vitro	10 uM	6hr	0.0124417	3.99472	0.00131065	0.1757
L1000_CPC008_PC3_24H	Characteristic direction	BRD-K63178889	Homo sapiens	PC3	In Vitro	10 uM	24hr	0.0124417	3.99472	0.00131065	0.1757
L1000_CPC009_VCAP_24H	Characteristic direction	Celecoxib	Homo sapiens	VCAP	In Vitro	10 uM	24hr	0.0124417	3.99472	0.00131065	0.1757
L1000_CPC012_HT29_6H	Characteristic direction	BRD-K40094191	Homo sapiens	HT29	In Vitro	10 uM	6hr	0.0124417	3.99472	0.00131065	0.1757
L1000_CPC012_VCAP_6H	Characteristic direction	PD-168077	Homo sapiens	VCAP	In Vitro	10 uM	6hr	0.0124417	3.99472	0.00131065	0.1757
L1000_CPC013_MCF7_24H	Characteristic direction	BRD-A68274214	Homo sapiens	MCF7	In Vitro	10 uM	24hr	0.0124417	3.99472	0.00131065	0.1757
L1000_CPC013_MCF7_6H	Characteristic direction	BRD-K80346834	Homo sapiens	MCF7	In Vitro	10 uM	6hr	0.0124417	3.99472	0.00131065	0.1757
L1000_CPC014_SKB_24H	Characteristic direction	BRD-K61463582	Homo sapiens	SKB	In Vitro	10 uM	24hr	0.0124417	3.99472	0.00131065	0.1757
L1000_LJP001_BT20_24H	Characteristic direction	AZD-7762	Homo sapiens	BT20	In Vitro	0.08 uM	24hr	0.0124417	3.99472	0.00131065	0.1757
L1000_LJP001_BT20_24H	Characteristic direction	ZSTK-474	Homo sapiens	BT20	In Vitro	0.08 uM	24hr	0.0124417	3.99472	0.00131065	0.1757
L1000_LJP001_MCF10A_24H	Characteristic direction	GSK-3-inhibitor-IX	Homo sapiens	MCF10A	In Vitro	2 uM	24hr	0.0124417	3.99472	0.00131065	0.1757
L1000_NMH002_NEU.KCL_24H.4H	Characteristic direction	Niguldipine	Homo sapiens	NEU.KCL	In Vitro	10 uM	24hr	0.0124417	3.99472	0.00131065	0.1757
L1000_PRISM001_MCF7_6H	Characteristic direction	MLN-8054	Homo sapiens	MCF7	In Vitro	0.156 uM	6hr	0.0124417	3.99472	0.00131065	0.1757
TG-GATEs	limma	Ethionine	Rattus norvegicus	liver	In Vivo Repeat	limma combined	limma combined	0.0274605	1.4142	0.00131206	0.844488
TG-GATEs	limma	Amitriptyline	Rattus norvegicus	liver	In Vitro	limma combined	limma combined	0.027218	1.38931	0.00131247	0.839807
DrugMatrix_Codelink	limma	Cobalt(ii) acetylacetonate	Rattus norvegicus	kidney	In Vivo	100 mg/kg	3d	0.0120968	5.48509	0.00131405	0.608844
DrugMatrix_Codelink	limma	Fluvastatin	Rattus norvegicus	kidney	In Vivo	94 mg/kg	3d	0.0276796	1.66924	0.0013187	0.849029
DrugMatrix_Affy	limma	Dexamethasone	Rattus norvegicus	liver	In Vivo	1 mg/kg	24hr	0.0279088	1.52295	0.00131966	0.854059
L1000_CPC005_PC3_6H	Characteristic direction	NSC-23766	Homo sapiens	PC3	In Vitro	10 uM	6hr	0.0136986	3.32973	0.00132075	0.231044
L1000_CPC006_MCF7_6H	Characteristic direction	BRD-K59019422	Homo sapiens	MCF7	In Vitro	10 uM	6hr	0.0136986	3.32973	0.00132075	0.231044
L1000_CPC008_PC3_24H	Characteristic direction	VU-0418947-2	Homo sapiens	PC3	In Vitro	10 uM	24hr	0.0136986	3.32973	0.00132075	0.231044
L1000_LJP002_MCF10A_24H	Characteristic direction	PI-103	Homo sapiens	MCF10A	In Vitro	10 uM	24hr	0.0136986	3.32973	0.00132075	0.231044
DrugMatrix_Codelink	limma	Tazobactam	Rattus norvegicus	spleen	In Vivo	1500 mg/kg	3d	0.0277624	1.64329	0.00132326	0.850985
DrugMatrix_Codelink	limma	Furosemide	Rattus norvegicus	kidney	In Vivo	limma combined	limma combined	0.0279188	1.54475	0.00132342	0.854199
TG-GATEs	limma	Doxorubicin	Homo sapiens	liver	In Vitro	10 uM	8hr	0.0160605	1.81989	0.00132463	0.360423
DrugMatrix_Codelink	limma	Tamoxifen	Rattus norvegicus	liver	In Vitro	limma combined	limma combined	0.0278683	1.49987	0.00132669	0.85357
DrugMatrix_RITONAVIR_kidney	Characteristic direction	Ritonavir	Rattus norvegicus	kidney	PharmOmics meta	PharmOmics meta	PharmOmics meta	0.0214286	2.59279	0.00133102	0.737809
DrugMatrix_VANCOMYCIN_kidney	Characteristic direction	Vancomycin	Rattus norvegicus	kidney	PharmOmics meta	PharmOmics meta	PharmOmics meta	0.0214286	2.59279	0.00133102	0.737809
DrugMatrix_EPIRUBICIN_kidney	Characteristic direction	Epirubicin	Rattus norvegicus	kidney	PharmOmics meta	PharmOmics meta	PharmOmics meta	0.0214286	2.59279	0.00133102	0.737809
DrugMatrix_ROFECOXIB_heart	Characteristic direction	Rofecoxib	Rattus norvegicus	cardiovascular system	PharmOmics meta	PharmOmics meta	PharmOmics meta	0.0214286	2.59279	0.00133102	0.737809
DrugMatrix_HALOPERIDOL_heart	Characteristic direction	Haloperidol	Rattus norvegicus	cardiovascular system	PharmOmics meta	PharmOmics meta	PharmOmics meta	0.0214286	2.59279	0.00133102	0.737809
DrugMatrix_DIDANOSINE_hepatocyte	Characteristic direction	Didanosine	Rattus norvegicus	liver	PharmOmics meta	PharmOmics meta	PharmOmics meta	0.0214286	2.59279	0.00133102	0.737809
DrugMatrix_CHLORAMBUCIL_heart	Characteristic direction	Chlorambucil	Rattus norvegicus	cardiovascular system	PharmOmics meta	PharmOmics meta	PharmOmics meta	0.0214286	2.59279	0.00133102	0.737809
DrugMatrix_NORTRIPTYLINE_hepatocyte	Characteristic direction	Nortriptyline	Rattus norvegicus	liver	PharmOmics meta	PharmOmics meta	PharmOmics meta	0.0214286	2.59279	0.00133102	0.737809
DrugMatrix_FLUNARIZINE_thigh muscle	Characteristic direction	Flunarizine	Rattus norvegicus	muscular system	PharmOmics meta	PharmOmics meta	PharmOmics meta	0.0214286	2.59279	0.00133102	0.737809
DrugMatrix_CORTISONE_liver	Characteristic direction	Cortisone	Rattus norvegicus	liver	PharmOmics meta	PharmOmics meta	PharmOmics meta	0.0214286	2.59279	0.00133102	0.737809
DrugMatrix_ETIDRONATE_thigh muscle	Characteristic direction	Etidronate disodium	Rattus norvegicus	muscular system	PharmOmics meta	PharmOmics meta	PharmOmics meta	0.0214286	2.59279	0.00133102	0.737809
DrugMatrix_BENAZEPRIL_kidney	Characteristic direction	Benazepril	Rattus norvegicus	kidney	PharmOmics meta	PharmOmics meta	PharmOmics meta	0.0214286	2.59279	0.00133102	0.737809
DrugMatrix_FLURBIPROFEN_kidney	Characteristic direction	Flurbiprofen	Rattus norvegicus	kidney	PharmOmics meta	PharmOmics meta	PharmOmics meta	0.0214286	2.59279	0.00133102	0.737809
DrugMatrix_ETODOLAC_liver	Characteristic direction	Etodolac	Rattus norvegicus	liver	PharmOmics meta	PharmOmics meta	PharmOmics meta	0.0214286	2.59279	0.00133102	0.737809
DrugMatrix_THIOGUANINE_liver	Characteristic direction	Thioguanine	Rattus norvegicus	liver	PharmOmics meta	PharmOmics meta	PharmOmics meta	0.0214286	2.59279	0.00133102	0.737809
DrugMatrix_CHLOROXYLENOL_liver	Characteristic direction	Chloroxylenol	Rattus norvegicus	liver	PharmOmics meta	PharmOmics meta	PharmOmics meta	0.0214286	2.59279	0.00133102	0.737809
DrugMatrix_GENTIAN VIOLET_liver	Characteristic direction	Gentian violet	Rattus norvegicus	liver	PharmOmics meta	PharmOmics meta	PharmOmics meta	0.0214286	2.59279	0.00133102	0.737809
DrugMatrix_NITRAZEPAM_liver	Characteristic direction	Nitrazepam	Rattus norvegicus	liver	PharmOmics meta	PharmOmics meta	PharmOmics meta	0.0214286	2.59279	0.00133102	0.737809
DrugMatrix_FINASTERIDE_liver	Characteristic direction	Finasteride	Rattus norvegicus	liver	PharmOmics meta	PharmOmics meta	PharmOmics meta	0.0214286	2.59279	0.00133102	0.737809
DrugMatrix_ETIDRONATE_thigh muscle	Characteristic direction	Osteoporosis agent	Rattus norvegicus	muscular system	PharmOmics meta	PharmOmics meta	PharmOmics meta	0.0214286	2.59279	0.00133102	0.737809
DrugMatrix_HALOPERIDOL_heart	Characteristic direction	Antidyskinetic	Rattus norvegicus	cardiovascular system	PharmOmics meta	PharmOmics meta	PharmOmics meta	0.0214286	2.59279	0.00133102	0.737809
DrugMatrix_HALOPERIDOL_heart	Characteristic direction	Dopamine D2 receptor antagonist	Rattus norvegicus	cardiovascular system	PharmOmics meta	PharmOmics meta	PharmOmics meta	0.0214286	2.59279	0.00133102	0.737809
DrugMatrix_ETIDRONATE_thigh muscle	Characteristic direction	Antiresorptive	Rattus norvegicus	muscular system	PharmOmics meta	PharmOmics meta	PharmOmics meta	0.0214286	2.59279	0.00133102	0.737809
DrugMatrix_FINASTERIDE_liver	Characteristic direction	Antiandrogen	Rattus norvegicus	liver	PharmOmics meta	PharmOmics meta	PharmOmics meta	0.0214286	2.59279	0.00133102	0.737809
DrugMatrix_FINASTERIDE_liver	Characteristic direction	5alpha-Reductase inhibitor	Rattus norvegicus	liver	PharmOmics meta	PharmOmics meta	PharmOmics meta	0.0214286	2.59279	0.00133102	0.737809
DrugMatrix_FLUNARIZINE_thigh muscle	Characteristic direction	Antivertigo	Rattus norvegicus	muscular system	PharmOmics meta	PharmOmics meta	PharmOmics meta	0.0214286	2.59279	0.00133102	0.737809
DrugMatrix_FLUNARIZINE_thigh muscle	Characteristic direction	Calcium antagonist	Rattus norvegicus	muscular system	PharmOmics meta	PharmOmics meta	PharmOmics meta	0.0214286	2.59279	0.00133102	0.737809
DrugMatrix_Codelink	limma	Quinapril	Rattus norvegicus	kidney	In Vivo	2500 mg/kg	3d	0.0273411	1.74258	0.00133116	0.842637
DrugMatrix_Codelink	limma	Rifabutin	Rattus norvegicus	kidney	In Vivo	1500 mg/kg	24hr	0.0273411	1.74258	0.00133116	0.842637
DrugMatrix_Codelink	limma	Amitraz	Rattus norvegicus	cardiovascular system	In Vivo	limma combined	limma combined	0.0251309	2.07289	0.00133213	0.798624
DrugMatrix_Affy	limma	Diethylstilbestrol	Rattus norvegicus	liver	In Vivo	280 mg/kg	6hr	0.0275159	1.42191	0.00133245	0.845466
DrugMatrix_Affy	limma	Colchicine	Rattus norvegicus	liver	In Vitro	2000 uM	16hr	0.0266937	1.35528	0.00133257	0.830027
DrugMatrix_Affy	limma	Gentian violet	Rattus norvegicus	liver	In Vivo	18 mg/kg	3d	0.0207715	2.69694	0.00133285	0.728343
L1000_CPC001_HA1E_6H	Characteristic direction	ER-27319	Homo sapiens	HA1E	In Vitro	10 uM	6hr	0.0115894	4.50748	0.00133973	0.141607
L1000_LJP001_MDAMB231_6H	Characteristic direction	Alvocidib	Homo sapiens	MDAMB231	In Vitro	10 uM	6hr	0.0115894	4.50748	0.00133973	0.141607
L1000_CPC001_PC3_24H	Characteristic direction	LFM-A12	Homo sapiens	PC3	In Vitro	10 uM	24hr	0.0131195	3.60373	0.00134255	0.201044
L1000_CPC001_PC3_6H	Characteristic direction	SKF-77434	Homo sapiens	PC3	In Vitro	10 uM	6hr	0.0131195	3.60373	0.00134255	0.201044
L1000_CPC001_VCAP_24H	Characteristic direction	IKK-16	Homo sapiens	VCAP	In Vitro	10 uM	24hr	0.0131195	3.60373	0.00134255	0.201044
L1000_CPC002_PC3_6H	Characteristic direction	ZM-241385	Homo sapiens	PC3	In Vitro	10 uM	6hr	0.0131195	3.60373	0.00134255	0.201044
L1000_CPC004_HA1E_24H	Characteristic direction	Dioxybenzone	Homo sapiens	HA1E	In Vitro	10 uM	24hr	0.0131195	3.60373	0.00134255	0.201044
L1000_CPC004_PC3_24H	Characteristic direction	Cinchonine	Homo sapiens	PC3	In Vitro	10 uM	24hr	0.0131195	3.60373	0.00134255	0.201044
L1000_CPC005_A375_24H	Characteristic direction	BMY-45778	Homo sapiens	A375	In Vitro	10 uM	24hr	0.0131195	3.60373	0.00134255	0.201044
L1000_CPC006_A375_24H	Characteristic direction	Pifithrin-alpha	Homo sapiens	A375	In Vitro	69.83 uM	24hr	0.0131195	3.60373	0.00134255	0.201044
L1000_CPC006_HA1E_24H	Characteristic direction	2-fluoropalmitic-acid	Homo sapiens	HA1E	In Vitro	44.4 uM	24hr	0.0131195	3.60373	0.00134255	0.201044
L1000_CPC006_HCC515_24H	Characteristic direction	IKK-inhibitor-X	Homo sapiens	HCC515	In Vitro	6 uM	24hr	0.0131195	3.60373	0.00134255	0.201044
L1000_CPC006_SNUC4_6H	Characteristic direction	Parbendazole	Homo sapiens	SNUC4	In Vitro	0.31 uM	6hr	0.0131195	3.60373	0.00134255	0.201044
L1000_CPC013_MCF7_24H	Characteristic direction	BRD-K75418381	Homo sapiens	MCF7	In Vitro	10 uM	24hr	0.0131195	3.60373	0.00134255	0.201044
L1000_CPC013_PC3_6H	Characteristic direction	BRD-K48204702	Homo sapiens	PC3	In Vitro	10 uM	6hr	0.0131195	3.60373	0.00134255	0.201044
L1000_CPC013_VCAP_6H	Characteristic direction	Parthenolide	Homo sapiens	VCAP	In Vitro	10 uM	6hr	0.0131195	3.60373	0.00134255	0.201044
L1000_CPC014_MCF7_6H	Characteristic direction	SU-11274	Homo sapiens	MCF7	In Vitro	10 uM	6hr	0.0131195	3.60373	0.00134255	0.201044
L1000_CPC014_MCF7_6H	Characteristic direction	ST-4062971	Homo sapiens	MCF7	In Vitro	10 uM	6hr	0.0131195	3.60373	0.00134255	0.201044
L1000_CPC015_ASC_24H	Characteristic direction	Vorinostat	Homo sapiens	ASC	In Vitro	10 uM	24hr	0.0131195	3.60373	0.00134255	0.201044
L1000_CPC015_PHH_24H	Characteristic direction	Wortmannin	Homo sapiens	PHH	In Vitro	10 uM	24hr	0.0131195	3.60373	0.00134255	0.201044
L1000_CPC018_PHH_24H	Characteristic direction	Trichostatin-a	Homo sapiens	PHH	In Vitro	10 uM	24hr	0.0131195	3.60373	0.00134255	0.201044
L1000_CPC020_PC3_6H	Characteristic direction	Doxycycline	Homo sapiens	PC3	In Vitro	10 uM	6hr	0.0131195	3.60373	0.00134255	0.201044
L1000_HOG001_MCF7_24H	Characteristic direction	Cucurbitacin-i	Homo sapiens	MCF7	In Vitro	0.1235 uM	24hr	0.0131195	3.60373	0.00134255	0.201044
TG-GATEs	limma	Pemoline	Rattus norvegicus	liver	In Vivo Single	limma combined	limma combined	0.0274936	1.70658	0.0013492	0.845117
TG-GATEs	limma	Tunicamycin	Rattus norvegicus	liver	In Vivo Single	limma combined	limma combined	0.0277688	1.4703	0.0013556	0.851125
DrugMatrix_Affy	limma	Hydrocortisone	Rattus norvegicus	kidney	In Vivo	56 mg/kg	3d	0.0269231	1.81099	0.00135726	0.834428
L1000_CPC005_MCF7_24H	Characteristic direction	TAS-301	Homo sapiens	MCF7	In Vitro	10 uM	24hr	0.0124224	3.97166	0.00135733	0.175184
L1000_CPC006_A549_6H	Characteristic direction	SB-216763	Homo sapiens	A549	In Vitro	10 uM	6hr	0.0124224	3.97166	0.00135733	0.175184
L1000_CPC006_VCAP_24H	Characteristic direction	Chaetocin	Homo sapiens	VCAP	In Vitro	0.08 uM	24hr	0.0124224	3.97166	0.00135733	0.175184
L1000_CPC011_VCAP_24H	Characteristic direction	Mestanolone	Homo sapiens	VCAP	In Vitro	10 uM	24hr	0.0124224	3.97166	0.00135733	0.175184
L1000_CPC012_MCF7_6H	Characteristic direction	BRD-K21672423	Homo sapiens	MCF7	In Vitro	10 uM	6hr	0.0124224	3.97166	0.00135733	0.175184
L1000_CPC013_HEPG2_6H	Characteristic direction	STK-064652	Homo sapiens	HEPG2	In Vitro	10 uM	6hr	0.0124224	3.97166	0.00135733	0.175184
L1000_CPC013_PC3_6H	Characteristic direction	Linezolid	Homo sapiens	PC3	In Vitro	10 uM	6hr	0.0124224	3.97166	0.00135733	0.175184
L1000_CPC014_HEPG2_6H	Characteristic direction	Cediranib	Homo sapiens	HEPG2	In Vitro	10 uM	6hr	0.0124224	3.97166	0.00135733	0.175184
L1000_LJP001_HS578T_24H	Characteristic direction	A-443644	Homo sapiens	HS578T	In Vitro	0.08 uM	24hr	0.0124224	3.97166	0.00135733	0.175184
L1000_LJP001_SKBR3_6H	Characteristic direction	Dasatinib	Homo sapiens	SKBR3	In Vitro	0.4 uM	6hr	0.0124224	3.97166	0.00135733	0.175184
L1000_CPC002_PC3_6H	Characteristic direction	Formoterol	Homo sapiens	PC3	In Vitro	10 uM	6hr	0.0136799	3.31688	0.00135752	0.230464
L1000_CPC006_SNUC4_6H	Characteristic direction	Bortezomib	Homo sapiens	SNUC4	In Vitro	0.04 uM	6hr	0.0136799	3.31688	0.00135752	0.230464
L1000_ERG015_PC3_6H	Characteristic direction	Geldanamycin	Homo sapiens	PC3	In Vitro	2 uM	6hr	0.0136799	3.31688	0.00135752	0.230464
L1000_MUC.CP004_MCF7_24H	Characteristic direction	Fenretinide	Homo sapiens	MCF7	In Vitro	3.3333 uM	24hr	0.0136799	3.31688	0.00135752	0.230464
L1000_NMH002_NPC_24H	Characteristic direction	BRD-K82206012	Homo sapiens	NPC	In Vitro	10 uM	24hr	0.0136799	3.31688	0.00135752	0.230464
DrugMatrix_Codelink	limma	Hydralazine	Rattus norvegicus	liver	In Vivo	limma combined	limma combined	0.0261497	1.92719	0.00136064	0.819268
DrugMatrix_Codelink	limma	Pramoxine	Rattus norvegicus	cardiovascular system	In Vivo	526 mg/kg	3d	0.0230179	2.35124	0.00136114	0.763658
DrugMatrix_Codelink	limma	Fluoxetine	Rattus norvegicus	liver	In Vivo	52 mg/kg	3d	0.0251046	2.06874	0.00136612	0.798205
DrugMatrix_Codelink	limma	Erythromycin	Rattus norvegicus	liver	In Vivo	limma combined	limma combined	0.0273698	1.72743	0.0013715	0.842986
DrugMatrix_Codelink	limma	4-chloro-2-nitroaniline	Rattus norvegicus	kidney	In Vivo	limma combined	limma combined	0.0273698	1.72743	0.0013715	0.842986
TG-GATEs	limma	Acetaminophen	Rattus norvegicus	liver	In Vitro	3000 uM	24hr	0.0273349	1.40128	0.00137437	0.842392
DrugMatrix_Codelink	limma	Rosiglitazone	Rattus norvegicus	cardiovascular system	In Vivo	limma combined	limma combined	0.0262927	1.9027	0.00137957	0.822481
DrugMatrix_Affy	limma	Cyclosporine	Rattus norvegicus	kidney	In Vivo	70 mg/kg	3d	0.021398	2.58236	0.00138135	0.736656
L1000_CPC001_PC3_6H	Characteristic direction	Estradiol-valerate	Homo sapiens	PC3	In Vitro	10 uM	6hr	0.0131004	3.58629	0.00138425	0.200158
L1000_CPC002_HA1E_24H	Characteristic direction	GR-55562	Homo sapiens	HA1E	In Vitro	10 uM	24hr	0.0131004	3.58629	0.00138425	0.200158
L1000_CPC002_PC3_6H	Characteristic direction	Cyclopiazonic-acid	Homo sapiens	PC3	In Vitro	10 uM	6hr	0.0131004	3.58629	0.00138425	0.200158
L1000_CPC004_HEPG2_6H	Characteristic direction	Mitomycin-c	Homo sapiens	HEPG2	In Vitro	10 uM	6hr	0.0131004	3.58629	0.00138425	0.200158
L1000_CPC004_HEPG2_6H	Characteristic direction	Pidorubicine	Homo sapiens	HEPG2	In Vitro	10 uM	6hr	0.0131004	3.58629	0.00138425	0.200158
L1000_CPC005_HCC515_6H	Characteristic direction	Geldanamycin	Homo sapiens	HCC515	In Vitro	10 uM	6hr	0.0131004	3.58629	0.00138425	0.200158
L1000_CPC005_MCF7_24H	Characteristic direction	Manumycin-a	Homo sapiens	MCF7	In Vitro	10 uM	24hr	0.0131004	3.58629	0.00138425	0.200158
L1000_CPC006_A549_6H	Characteristic direction	BI-2536	Homo sapiens	A549	In Vitro	10 uM	6hr	0.0131004	3.58629	0.00138425	0.200158
L1000_CPC006_HCC15_6H	Characteristic direction	Fostamatinib	Homo sapiens	HCC15	In Vitro	10 uM	6hr	0.0131004	3.58629	0.00138425	0.200158
L1000_CPC006_HCC515_24H	Characteristic direction	RLM-2-12	Homo sapiens	HCC515	In Vitro	10 uM	24hr	0.0131004	3.58629	0.00138425	0.200158
L1000_CPC008_HCC515_6H	Characteristic direction	BRD-K45278408	Homo sapiens	HCC515	In Vitro	10 uM	6hr	0.0131004	3.58629	0.00138425	0.200158
L1000_CPC010_A549_6H	Characteristic direction	Stiripentol	Homo sapiens	A549	In Vitro	10 uM	6hr	0.0131004	3.58629	0.00138425	0.200158
L1000_CPC011_VCAP_24H	Characteristic direction	Paroxetine	Homo sapiens	VCAP	In Vitro	10 uM	24hr	0.0131004	3.58629	0.00138425	0.200158
L1000_CPC012_PHH_24H	Characteristic direction	MW-STK33-4C	Homo sapiens	PHH	In Vitro	10 uM	24hr	0.0131004	3.58629	0.00138425	0.200158
L1000_CPC013_HEPG2_6H	Characteristic direction	ST-4029573	Homo sapiens	HEPG2	In Vitro	10 uM	6hr	0.0131004	3.58629	0.00138425	0.200158
L1000_CPC014_A549_24H	Characteristic direction	PD-173074	Homo sapiens	A549	In Vitro	10 uM	24hr	0.0131004	3.58629	0.00138425	0.200158
L1000_CPC014_HEPG2_6H	Characteristic direction	4-hydroxyretinoic-acid	Homo sapiens	HEPG2	In Vitro	10 uM	6hr	0.0131004	3.58629	0.00138425	0.200158
L1000_CPC014_HEPG2_6H	Characteristic direction	Androstenol	Homo sapiens	HEPG2	In Vitro	10 uM	6hr	0.0131004	3.58629	0.00138425	0.200158
L1000_CPC014_HT29_6H	Characteristic direction	Chenodeoxycholic-acid	Homo sapiens	HT29	In Vitro	10 uM	6hr	0.0131004	3.58629	0.00138425	0.200158
L1000_CPC014_PC3_6H	Characteristic direction	Lopinavir	Homo sapiens	PC3	In Vitro	10 uM	6hr	0.0131004	3.58629	0.00138425	0.200158
L1000_CPC020_HT29_6H	Characteristic direction	Paroxetine	Homo sapiens	HT29	In Vitro	10 uM	6hr	0.0131004	3.58629	0.00138425	0.200158
L1000_CPC020_PC3_24H	Characteristic direction	Glibenclamide	Homo sapiens	PC3	In Vitro	10 uM	24hr	0.0131004	3.58629	0.00138425	0.200158
L1000_DOS004_VCAP_24H	Characteristic direction	Thioridazine	Homo sapiens	VCAP	In Vitro	10 uM	24hr	0.0131004	3.58629	0.00138425	0.200158
L1000_DOSBIO002_PC3_24H	Characteristic direction	Geldanamycin	Homo sapiens	PC3	In Vitro	1.11111 uM	24hr	0.0131004	3.58629	0.00138425	0.200158
L1000_HOG003_A549_24H	Characteristic direction	MG-132	Homo sapiens	A549	In Vitro	1.1681 uM	24hr	0.0131004	3.58629	0.00138425	0.200158
L1000_LJP001_BT20_24H	Characteristic direction	MK-2206	Homo sapiens	BT20	In Vitro	2 uM	24hr	0.0131004	3.58629	0.00138425	0.200158
L1000_LJP002_MDAMB231_24H	Characteristic direction	BMS-387032	Homo sapiens	MDAMB231	In Vitro	0.08 uM	24hr	0.0131004	3.58629	0.00138425	0.200158
L1000_NMH002_NPC_24H	Characteristic direction	Pterostilbene	Homo sapiens	NPC	In Vitro	10 uM	24hr	0.0131004	3.58629	0.00138425	0.200158
DrugMatrix_Codelink	limma	N,n-dimethylformamide	Rattus norvegicus	liver	In Vitro	limma combined	limma combined	0.026428	1.88046	0.00139165	0.825276
DrugMatrix_Codelink	limma	Altretamine	Rattus norvegicus	spleen	In Vivo	40 mg/kg	5d	0.0257634	1.97414	0.0013929	0.811478
DrugMatrix_Codelink	limma	Balsalazide	Rattus norvegicus	liver	In Vivo	limma combined	limma combined	0.0257634	1.97414	0.0013929	0.811478
GSE35925, GSE60956, GSE35428, GSE848, E-GEOD-848	Characteristic direction	Osteoporosis agent	Homo sapiens	breast	PharmOmics meta	PharmOmics meta	PharmOmics meta	0.0136612	3.30414	0.00139512	0.229417
L1000_CPC006_PC3_24H	Characteristic direction	Purmorphamine	Homo sapiens	PC3	In Vitro	44.4 uM	24hr	0.0136612	3.30414	0.00139512	0.229417
L1000_CPC008_A375_6H	Characteristic direction	Wortmannin	Homo sapiens	A375	In Vitro	10 uM	6hr	0.0136612	3.30414	0.00139512	0.229417
L1000_CPC014_ASC_24H	Characteristic direction	PD-0325901	Homo sapiens	ASC	In Vitro	10 uM	24hr	0.0136612	3.30414	0.00139512	0.229417
GSE27241	Characteristic direction	Digoxin	Mus musculus	immune system	PharmOmics meta	PharmOmics meta	PharmOmics meta	0.016129	2.77941	0.00139711	0.615504
GSE38531	Characteristic direction	Linezolid	Mus musculus	hematopoietic system	PharmOmics meta	PharmOmics meta	PharmOmics meta	0.016129	2.77941	0.00139711	0.615504
GSE27241	Characteristic direction	Cardiotonic	Mus musculus	immune system	PharmOmics meta	PharmOmics meta	PharmOmics meta	0.016129	2.77941	0.00139711	0.615504
DrugMatrix_Codelink	limma	Sulindac	Rattus norvegicus	cardiovascular system	In Vivo	limma combined	limma combined	0.0272851	1.73715	0.0014025	0.841274
DrugMatrix_Codelink	limma	Methimazole	Rattus norvegicus	liver	In Vivo	28 mg/kg	24hr	0.0192	2.94945	0.0014042	0.70686
GSE44949	Characteristic direction	Trimethoprim	Homo sapiens	kidney	PharmOmics meta	PharmOmics meta	PharmOmics meta	0.0124031	3.94888	0.00140532	0.174733
GSE44949	Characteristic direction	Folic acid biosynthesis inhibitor	Homo sapiens	kidney	PharmOmics meta	PharmOmics meta	PharmOmics meta	0.0124031	3.94888	0.00140532	0.174733
L1000_CPC001_HA1E_24H	Characteristic direction	JTE-907	Homo sapiens	HA1E	In Vitro	10 uM	24hr	0.0124031	3.94888	0.00140532	0.174733
L1000_CPC002_PC3_24H	Characteristic direction	BW-723C86	Homo sapiens	PC3	In Vitro	10 uM	24hr	0.0124031	3.94888	0.00140532	0.174733
L1000_CPC006_HA1E_6H	Characteristic direction	T-5345967	Homo sapiens	HA1E	In Vitro	160 uM	6hr	0.0124031	3.94888	0.00140532	0.174733
L1000_CPC008_VCAP_6H	Characteristic direction	VU-0405166-2	Homo sapiens	VCAP	In Vitro	10 uM	6hr	0.0124031	3.94888	0.00140532	0.174733
L1000_CPC014_A549_24H	Characteristic direction	KM-00927	Homo sapiens	A549	In Vitro	10 uM	24hr	0.0124031	3.94888	0.00140532	0.174733
L1000_CPC014_VCAP_6H	Characteristic direction	Pirarubicin	Homo sapiens	VCAP	In Vitro	10 uM	6hr	0.0124031	3.94888	0.00140532	0.174733
L1000_HOG002_MCF7_6H	Characteristic direction	DL-PDMP	Homo sapiens	MCF7	In Vitro	3.3333 uM	6hr	0.0124031	3.94888	0.00140532	0.174733
L1000_LJP001_SKBR3_6H	Characteristic direction	GSK-1070916	Homo sapiens	SKBR3	In Vitro	2 uM	6hr	0.0124031	3.94888	0.00140532	0.174733
L1000_LJP002_BT20_6H	Characteristic direction	BMS-387032	Homo sapiens	BT20	In Vitro	2 uM	6hr	0.0124031	3.94888	0.00140532	0.174733
L1000_NMH002_NEU_6H	Characteristic direction	Sorafenib	Homo sapiens	NEU	In Vitro	10 uM	6hr	0.0124031	3.94888	0.00140532	0.174733
DrugMatrix_Codelink	limma	Acetazolamide	Rattus norvegicus	liver	In Vivo	47 mg/kg	3d	0.017301	3.34635	0.00142253	0.68164
DrugMatrix_Codelink	limma	Eucalyptol	Rattus norvegicus	kidney	In Vivo	930 mg/kg	5d	0.0266559	1.83922	0.00142562	0.829677
TG-GATEs	limma	Penicillamine	Homo sapiens	liver	In Vitro	10000 uM	8hr	0.0130814	3.56979	0.00142698	0.199143
L1000_CPC002_VCAP_6H	Characteristic direction	Pyrazolanthrone	Homo sapiens	VCAP	In Vitro	10 uM	6hr	0.0130814	3.56979	0.00142698	0.199143
L1000_CPC005_HA1E_24H	Characteristic direction	Tamoxifen	Homo sapiens	HA1E	In Vitro	10 uM	24hr	0.0130814	3.56979	0.00142698	0.199143
L1000_CPC006_A375_6H	Characteristic direction	PNU-74654	Homo sapiens	A375	In Vitro	80 uM	6hr	0.0130814	3.56979	0.00142698	0.199143
L1000_CPC006_HCC515_6H	Characteristic direction	KU-0063794	Homo sapiens	HCC515	In Vitro	10 uM	6hr	0.0130814	3.56979	0.00142698	0.199143
L1000_CPC006_HEPG2_6H	Characteristic direction	AM-580	Homo sapiens	HEPG2	In Vitro	10 uM	6hr	0.0130814	3.56979	0.00142698	0.199143
L1000_CPC006_LOVO_6H	Characteristic direction	PP-110	Homo sapiens	LOVO	In Vitro	22.2 uM	6hr	0.0130814	3.56979	0.00142698	0.199143
L1000_CPC006_PC3_24H	Characteristic direction	Lonidamine	Homo sapiens	PC3	In Vitro	177.6 uM	24hr	0.0130814	3.56979	0.00142698	0.199143
L1000_CPC008_A375_24H	Characteristic direction	BRD-K16358524	Homo sapiens	A375	In Vitro	10 uM	24hr	0.0130814	3.56979	0.00142698	0.199143
L1000_CPC008_HEPG2_6H	Characteristic direction	BRD-K52163391	Homo sapiens	HEPG2	In Vitro	10 uM	6hr	0.0130814	3.56979	0.00142698	0.199143
L1000_CPC008_MCF7_24H	Characteristic direction	BRD-K66884694	Homo sapiens	MCF7	In Vitro	10 uM	24hr	0.0130814	3.56979	0.00142698	0.199143
L1000_CPC010_HCC515_6H	Characteristic direction	Geldanamycin	Homo sapiens	HCC515	In Vitro	10 uM	6hr	0.0130814	3.56979	0.00142698	0.199143
L1000_CPC011_HT29_6H	Characteristic direction	Phenprobamate	Homo sapiens	HT29	In Vitro	10 uM	6hr	0.0130814	3.56979	0.00142698	0.199143
L1000_CPC013_ASC_24H	Characteristic direction	Oligomycin-a	Homo sapiens	ASC	In Vitro	10 uM	24hr	0.0130814	3.56979	0.00142698	0.199143
L1000_CPC013_PC3_24H	Characteristic direction	YM-155	Homo sapiens	PC3	In Vitro	10 uM	24hr	0.0130814	3.56979	0.00142698	0.199143
L1000_CPC019_MCF7_24H	Characteristic direction	Vorinostat	Homo sapiens	MCF7	In Vitro	10 uM	24hr	0.0130814	3.56979	0.00142698	0.199143
L1000_CPC020_A375_6H	Characteristic direction	Flecainide	Homo sapiens	A375	In Vitro	10 uM	6hr	0.0130814	3.56979	0.00142698	0.199143
L1000_CPC020_VCAP_6H	Characteristic direction	Thioridazine	Homo sapiens	VCAP	In Vitro	10 uM	6hr	0.0130814	3.56979	0.00142698	0.199143
L1000_DOS049_MCF7_24H	Characteristic direction	Vorinostat	Homo sapiens	MCF7	In Vitro	10 uM	24hr	0.0130814	3.56979	0.00142698	0.199143
L1000_DOS054_MCF7_24H	Characteristic direction	Trichostatin-a	Homo sapiens	MCF7	In Vitro	10 uM	24hr	0.0130814	3.56979	0.00142698	0.199143
L1000_HDAC002_PC3_24H	Characteristic direction	BRD-K88742110	Homo sapiens	PC3	In Vitro	0.078125 uM	24hr	0.0130814	3.56979	0.00142698	0.199143
L1000_LJP001_BT20_24H	Characteristic direction	HG-5-113-01	Homo sapiens	BT20	In Vitro	10 uM	24hr	0.0130814	3.56979	0.00142698	0.199143
L1000_LJP002_MCF10A_24H	Characteristic direction	XMD-885	Homo sapiens	MCF10A	In Vitro	10 uM	24hr	0.0130814	3.56979	0.00142698	0.199143
L1000_NMH002_FIBRNPC_24H	Characteristic direction	Trichostatin-a	Homo sapiens	FIBRNPC	In Vitro	10 uM	24hr	0.0130814	3.56979	0.00142698	0.199143
L1000_NMH002_NEU_24H	Characteristic direction	Sorafenib	Homo sapiens	NEU	In Vitro	10 uM	24hr	0.0130814	3.56979	0.00142698	0.199143
DrugMatrix_Codelink	limma	Clotrimazole	Rattus norvegicus	liver	In Vitro	60 uM	24hr	0.0278481	1.53938	0.00142779	0.852871
DrugMatrix_Affy	limma	Pioglitazone	Rattus norvegicus	liver	In Vivo	limma combined	limma combined	0.0277875	1.48831	0.00143088	0.851754
DrugMatrix_Codelink	limma	Guanethidine	Rattus norvegicus	cardiovascular system	In Vivo	limma combined	limma combined	0.0213675	2.57202	0.00143327	0.735993
L1000_CPC001_HCC515_24H	Characteristic direction	Zuclopenthixol	Homo sapiens	HCC515	In Vitro	10 uM	24hr	0.0136426	3.29149	0.00143356	0.228483
L1000_CPC002_HA1E_6H	Characteristic direction	Piceatannol	Homo sapiens	HA1E	In Vitro	10 uM	6hr	0.0136426	3.29149	0.00143356	0.228483
L1000_CPC006_VCAP_24H	Characteristic direction	2-fluoropalmitic-acid	Homo sapiens	VCAP	In Vitro	44.4 uM	24hr	0.0136426	3.29149	0.00143356	0.228483
L1000_LJP001_MCF7_24H	Characteristic direction	TAK-715	Homo sapiens	MCF7	In Vitro	10 uM	24hr	0.0136426	3.29149	0.00143356	0.228483
L1000_MUC.CP003_MCF7_24H	Characteristic direction	SA-103006	Homo sapiens	MCF7	In Vitro	10.3698 uM	24hr	0.0136426	3.29149	0.00143356	0.228483
L1000_MUC.CP006_MCF7_6H	Characteristic direction	Geldanamycin	Homo sapiens	MCF7	In Vitro	10 uM	6hr	0.0136426	3.29149	0.00143356	0.228483
DrugMatrix_Affy	limma	Pyrogallol	Rattus norvegicus	liver	In Vivo	limma combined	limma combined	0.0274235	1.7001	0.00144148	0.843789
TG-GATEs	limma	Fluphenazine	Rattus norvegicus	liver	In Vivo Single	6 mg/kg	24hr	0.0207101	2.67291	0.00144197	0.727609
DrugMatrix_Affy	limma	Cyclophosphamide	Rattus norvegicus	liver	In Vitro	1320 uM	16hr	0.0276753	1.45594	0.00144324	0.848784
DrugMatrix_Codelink	limma	Aldosterone	Rattus norvegicus	cardiovascular system	In Vivo	limma combined	limma combined	0.0255152	1.99614	0.00144888	0.806553
DrugMatrix_Affy	limma	Chlorobenzene	Rattus norvegicus	cardiovascular system	In Vivo	500 mg/kg	3d	0.026383	1.87508	0.00145043	0.824542
TG-GATEs	limma	Acetazolamide	Rattus norvegicus	kidney	In Vivo Repeat	600 mg/kg	4d	0.026383	1.87508	0.00145043	0.824542
DrugMatrix_Affy	limma	Carbon tetrachloride	Rattus norvegicus	liver	In Vivo	1175 mg/kg	3d	0.0277496	1.47787	0.00145258	0.850426
GSE55736, GSE22025, GSE55736, E-GEOD-55736	Characteristic direction	Progesterone receptor agonist	Homo sapiens	cardiovascular system	PharmOmics meta	PharmOmics meta	PharmOmics meta	0.0154291	2.45635	0.00145279	0.324074
DrugMatrix_Affy	limma	Mitoxantrone	Rattus norvegicus	cardiovascular system	In Vivo	limma combined	limma combined	0.0266344	1.83679	0.00145406	0.829258
GSE85979	Characteristic direction	Belinostat	Homo sapiens	respiratory system	PharmOmics meta	PharmOmics meta	PharmOmics meta	0.0123839	3.92635	0.00145465	0.174073
GSE85979	Characteristic direction	Histone deacetylase inhibitor	Homo sapiens	respiratory system	PharmOmics meta	PharmOmics meta	PharmOmics meta	0.0123839	3.92635	0.00145465	0.174073
L1000_CPC001_VCAP_24H	Characteristic direction	Lysergol	Homo sapiens	VCAP	In Vitro	10 uM	24hr	0.0123839	3.92635	0.00145465	0.174073
L1000_CPC004_PC3_24H	Characteristic direction	Diethylcarbamazine	Homo sapiens	PC3	In Vitro	10 uM	24hr	0.0123839	3.92635	0.00145465	0.174073
L1000_CPC005_A549_24H	Characteristic direction	Cercosporin	Homo sapiens	A549	In Vitro	10 uM	24hr	0.0123839	3.92635	0.00145465	0.174073
L1000_CPC006_HT29_6H	Characteristic direction	MW-A1-12	Homo sapiens	HT29	In Vitro	10 uM	6hr	0.0123839	3.92635	0.00145465	0.174073
L1000_CPC006_MCF7_6H	Characteristic direction	Triacsin-c	Homo sapiens	MCF7	In Vitro	10 uM	6hr	0.0123839	3.92635	0.00145465	0.174073
L1000_CPC008_PC3_24H	Characteristic direction	BRD-K93623501	Homo sapiens	PC3	In Vitro	10 uM	24hr	0.0123839	3.92635	0.00145465	0.174073
L1000_CPC008_PC3_6H	Characteristic direction	BRD-K19059335	Homo sapiens	PC3	In Vitro	10 uM	6hr	0.0123839	3.92635	0.00145465	0.174073
L1000_CPC008_PC3_6H	Characteristic direction	BRD-K99530743	Homo sapiens	PC3	In Vitro	10 uM	6hr	0.0123839	3.92635	0.00145465	0.174073
L1000_CPC012_MCF7_24H	Characteristic direction	BRD-K88964386	Homo sapiens	MCF7	In Vitro	10 uM	24hr	0.0123839	3.92635	0.00145465	0.174073
L1000_CPC012_MCF7_6H	Characteristic direction	MW-STK33-4A	Homo sapiens	MCF7	In Vitro	10 uM	6hr	0.0123839	3.92635	0.00145465	0.174073
L1000_CPC012_PC3_24H	Characteristic direction	BRD-A36165599	Homo sapiens	PC3	In Vitro	10 uM	24hr	0.0123839	3.92635	0.00145465	0.174073
L1000_CPC013_A375_6H	Characteristic direction	BG-FA-0953	Homo sapiens	A375	In Vitro	10 uM	6hr	0.0123839	3.92635	0.00145465	0.174073
L1000_CPC013_PC3_6H	Characteristic direction	BRD-A09984573	Homo sapiens	PC3	In Vitro	10 uM	6hr	0.0123839	3.92635	0.00145465	0.174073
L1000_CPC014_HA1E_6H	Characteristic direction	Canertinib	Homo sapiens	HA1E	In Vitro	10 uM	6hr	0.0123839	3.92635	0.00145465	0.174073
L1000_CPC014_MCF7_6H	Characteristic direction	15-delta-prostaglandin-j2	Homo sapiens	MCF7	In Vitro	10 uM	6hr	0.0123839	3.92635	0.00145465	0.174073
L1000_CPC020_VCAP_6H	Characteristic direction	Dopamine	Homo sapiens	VCAP	In Vitro	10 uM	6hr	0.0123839	3.92635	0.00145465	0.174073
L1000_DEB001_MCF7_24H	Characteristic direction	Trichostatin-a	Homo sapiens	MCF7	In Vitro	5 uM	24hr	0.0123839	3.92635	0.00145465	0.174073
L1000_ERG010_VCAP_24H	Characteristic direction	Geldanamycin	Homo sapiens	VCAP	In Vitro	0.4 uM	24hr	0.0123839	3.92635	0.00145465	0.174073
L1000_LJP001_BT20_24H	Characteristic direction	Crizotinib	Homo sapiens	BT20	In Vitro	0.08 uM	24hr	0.0123839	3.92635	0.00145465	0.174073
L1000_LJP001_HS578T_24H	Characteristic direction	PHA-793887	Homo sapiens	HS578T	In Vitro	0.4 uM	24hr	0.0123839	3.92635	0.00145465	0.174073
L1000_NMH001_NPC_24H	Characteristic direction	CS-110266	Homo sapiens	NPC	In Vitro	10 uM	24hr	0.0123839	3.92635	0.00145465	0.174073
L1000_CPC001_HA1E_6H	Characteristic direction	Lylamine	Homo sapiens	HA1E	In Vitro	10 uM	6hr	0.0130624	3.55345	0.00147076	0.198192
L1000_CPC001_VCAP_6H	Characteristic direction	SKF-77434	Homo sapiens	VCAP	In Vitro	10 uM	6hr	0.0130624	3.55345	0.00147076	0.198192
L1000_CPC002_HA1E_24H	Characteristic direction	GW-843682X	Homo sapiens	HA1E	In Vitro	10 uM	24hr	0.0130624	3.55345	0.00147076	0.198192
L1000_CPC002_PC3_24H	Characteristic direction	Embelin	Homo sapiens	PC3	In Vitro	10 uM	24hr	0.0130624	3.55345	0.00147076	0.198192
L1000_CPC002_VCAP_24H	Characteristic direction	PD-198306	Homo sapiens	VCAP	In Vitro	10 uM	24hr	0.0130624	3.55345	0.00147076	0.198192
L1000_CPC003_PC3_6H	Characteristic direction	Oleanolic-acid	Homo sapiens	PC3	In Vitro	10 uM	6hr	0.0130624	3.55345	0.00147076	0.198192
L1000_CPC003_VCAP_24H	Characteristic direction	AM-580	Homo sapiens	VCAP	In Vitro	10 uM	24hr	0.0130624	3.55345	0.00147076	0.198192
L1000_CPC004_VCAP_24H	Characteristic direction	Prednisolone	Homo sapiens	VCAP	In Vitro	10 uM	24hr	0.0130624	3.55345	0.00147076	0.198192
L1000_CPC004_VCAP_24H	Characteristic direction	Amiodarone	Homo sapiens	VCAP	In Vitro	10 uM	24hr	0.0130624	3.55345	0.00147076	0.198192
L1000_CPC005_HA1E_6H	Characteristic direction	Norethindrone	Homo sapiens	HA1E	In Vitro	10 uM	6hr	0.0130624	3.55345	0.00147076	0.198192
L1000_CPC005_VCAP_24H	Characteristic direction	Tetrindole	Homo sapiens	VCAP	In Vitro	10 uM	24hr	0.0130624	3.55345	0.00147076	0.198192
L1000_CPC006_VCAP_6H	Characteristic direction	DL-PDMP	Homo sapiens	VCAP	In Vitro	64 uM	6hr	0.0130624	3.55345	0.00147076	0.198192
L1000_CPC006_VCAP_6H	Characteristic direction	Isoliquiritigenin	Homo sapiens	VCAP	In Vitro	10 uM	6hr	0.0130624	3.55345	0.00147076	0.198192
L1000_CPC007_VCAP_6H	Characteristic direction	BRD-K03552198	Homo sapiens	VCAP	In Vitro	10 uM	6hr	0.0130624	3.55345	0.00147076	0.198192
L1000_CPC008_HCC515_6H	Characteristic direction	BRD-K67550673	Homo sapiens	HCC515	In Vitro	10 uM	6hr	0.0130624	3.55345	0.00147076	0.198192
L1000_CPC008_HT29_6H	Characteristic direction	BRD-K32944375	Homo sapiens	HT29	In Vitro	10 uM	6hr	0.0130624	3.55345	0.00147076	0.198192
L1000_CPC009_PC3_24H	Characteristic direction	VU-0404997-2	Homo sapiens	PC3	In Vitro	10 uM	24hr	0.0130624	3.55345	0.00147076	0.198192
L1000_CPC010_HEPG2_6H	Characteristic direction	BRD-A84524947	Homo sapiens	HEPG2	In Vitro	10 uM	6hr	0.0130624	3.55345	0.00147076	0.198192
L1000_CPC012_PHH_24H	Characteristic direction	BRD-K95253417	Homo sapiens	PHH	In Vitro	10 uM	24hr	0.0130624	3.55345	0.00147076	0.198192
L1000_CPC014_A549_24H	Characteristic direction	Alitretinoin	Homo sapiens	A549	In Vitro	10 uM	24hr	0.0130624	3.55345	0.00147076	0.198192
L1000_CPC014_ASC_24H	Characteristic direction	BRD-A37656721	Homo sapiens	ASC	In Vitro	10 uM	24hr	0.0130624	3.55345	0.00147076	0.198192
L1000_CPC014_PC3_6H	Characteristic direction	BRD-K37160541	Homo sapiens	PC3	In Vitro	10 uM	6hr	0.0130624	3.55345	0.00147076	0.198192
L1000_CPC014_VCAP_24H	Characteristic direction	BRD-K91047982	Homo sapiens	VCAP	In Vitro	10 uM	24hr	0.0130624	3.55345	0.00147076	0.198192
L1000_CPC020_PC3_6H	Characteristic direction	Dopamine	Homo sapiens	PC3	In Vitro	10 uM	6hr	0.0130624	3.55345	0.00147076	0.198192
L1000_DOS049_MCF7_24H	Characteristic direction	Trichostatin-a	Homo sapiens	MCF7	In Vitro	10 uM	24hr	0.0130624	3.55345	0.00147076	0.198192
L1000_LJP001_MCF7_6H	Characteristic direction	AS-601245	Homo sapiens	MCF7	In Vitro	10 uM	6hr	0.0130624	3.55345	0.00147076	0.198192
L1000_LJP002_HS578T_6H	Characteristic direction	CHIR-99021	Homo sapiens	HS578T	In Vitro	2 uM	6hr	0.0130624	3.55345	0.00147076	0.198192
L1000_LJP002_HS578T_6H	Characteristic direction	GDC-0879	Homo sapiens	HS578T	In Vitro	0.08 uM	6hr	0.0130624	3.55345	0.00147076	0.198192
L1000_LJP002_MCF10A_24H	Characteristic direction	TG-101348	Homo sapiens	MCF10A	In Vitro	10 uM	24hr	0.0130624	3.55345	0.00147076	0.198192
L1000_PCLB001_A375_24H	Characteristic direction	Trichostatin-a	Homo sapiens	A375	In Vitro	2.5 uM	24hr	0.0130624	3.55345	0.00147076	0.198192
DrugMatrix_Affy	limma	Phenothiazine	Rattus norvegicus	liver	In Vivo	limma combined	limma combined	0.0278104	1.51563	0.0014715	0.852243
L1000_CPC002_PC3_24H	Characteristic direction	Cyclosporin-a	Homo sapiens	PC3	In Vitro	10 uM	24hr	0.013624	3.27894	0.00147286	0.227661
L1000_CPC006_HT29_6H	Characteristic direction	Tyrphostin-AG-1478	Homo sapiens	HT29	In Vitro	56.78 uM	6hr	0.013624	3.27894	0.00147286	0.227661
L1000_CPC012_VCAP_6H	Characteristic direction	SPB02303	Homo sapiens	VCAP	In Vitro	10 uM	6hr	0.013624	3.27894	0.00147286	0.227661
L1000_CPC013_ASC_24H	Characteristic direction	F-1566-0341	Homo sapiens	ASC	In Vitro	10 uM	24hr	0.013624	3.27894	0.00147286	0.227661
L1000_HOG002_MCF7_24H	Characteristic direction	Gemcitabine	Homo sapiens	MCF7	In Vitro	0.4111 uM	24hr	0.013624	3.27894	0.00147286	0.227661
DrugMatrix_Codelink	limma	Trovafloxacin	Rattus norvegicus	liver	In Vivo	limma combined	limma combined	0.0274893	1.67767	0.00147397	0.844977
DrugMatrix_Codelink	limma	Sodium arsenite	Rattus norvegicus	kidney	In Vivo	10 mg/kg	24hr	0.0263605	1.8724	0.00148062	0.823949
DrugMatrix_Codelink	limma	1-naphthyl isothiocyanate	Rattus norvegicus	kidney	In Vivo	60 mg/kg	24hr	0.0254902	1.99254	0.00148325	0.805994
DrugMatrix_Codelink	limma	Busulfan	Rattus norvegicus	liver	In Vivo	limma combined	limma combined	0.0264901	1.85254	0.00148472	0.826708
TG-GATEs	limma	Chlormadinone	Rattus norvegicus	liver	In Vivo Single	2000 mg/kg	9hr	0.0277906	1.5669	0.00148793	0.851893
TG-GATEs	limma	Benziodarone	Rattus norvegicus	liver	In Vitro	25 uM	8hr	0.0277502	1.59044	0.00149188	0.850496
DrugMatrix_Codelink	limma	Valdecoxib	Rattus norvegicus	kidney	In Vivo	404 mg/kg	5d	0.010395	6.70218	0.00149228	0.591449
DrugMatrix_COLCHICINE_hepatocyte, DrugMatrix_VINBLASTINE_hepatocyte, DrugMatrix_VINBLASTINE_liver, DrugMatrix_VINORELBINE_liver, TG-GATEs_colchicine_in_vitro, TG-GATEs_colchicine_in_vivo_single, TG-GATEs_colchicine_in_vivo_repeat	Characteristic direction	Tubulin polymerization inhibitor	Rattus norvegicus	liver	PharmOmics meta	PharmOmics meta	PharmOmics meta	0.0268199	1.79994	0.00149235	0.832507
DrugMatrix_Affy	limma	Flurbiprofen	Rattus norvegicus	kidney	In Vivo	limma combined	limma combined	0.0206795	2.66105	0.00149927	0.727085
DrugMatrix_Codelink	limma	Omeprazole	Rattus norvegicus	liver	In Vitro	400 uM	16hr	0.0276573	1.62462	0.00150091	0.848191
DrugMatrix_Codelink	limma	Salicylamide	Rattus norvegicus	liver	In Vivo	limma combined	limma combined	0.0252525	2.02064	0.00150093	0.800964
GSE69395, E-TABM-585	Characteristic direction	Dasatinib	Homo sapiens	respiratory system	PharmOmics meta	PharmOmics meta	PharmOmics meta	0.0123648	3.90408	0.00150535	0.173219
L1000_ASG001_MCF7_24H	Characteristic direction	Mitoxantrone	Homo sapiens	MCF7	In Vitro	10 uM	24hr	0.0123648	3.90408	0.00150535	0.173219
L1000_ASG001_PC3_24H	Characteristic direction	Mitoxantrone	Homo sapiens	PC3	In Vitro	10 uM	24hr	0.0123648	3.90408	0.00150535	0.173219
L1000_CPC001_VCAP_24H	Characteristic direction	Clobenpropit	Homo sapiens	VCAP	In Vitro	10 uM	24hr	0.0123648	3.90408	0.00150535	0.173219
L1000_CPC004_HA1E_6H	Characteristic direction	NSC-663284	Homo sapiens	HA1E	In Vitro	10 uM	6hr	0.0123648	3.90408	0.00150535	0.173219
L1000_CPC004_HEPG2_6H	Characteristic direction	Dicycloverine	Homo sapiens	HEPG2	In Vitro	10 uM	6hr	0.0123648	3.90408	0.00150535	0.173219
L1000_CPC005_HCC515_6H	Characteristic direction	Fluphenazine	Homo sapiens	HCC515	In Vitro	10 uM	6hr	0.0123648	3.90408	0.00150535	0.173219
L1000_CPC006_A549_6H	Characteristic direction	Phenothiazine	Homo sapiens	A549	In Vitro	10 uM	6hr	0.0123648	3.90408	0.00150535	0.173219
L1000_CPC006_HCC515_24H	Characteristic direction	MW-A1-12	Homo sapiens	HCC515	In Vitro	10 uM	24hr	0.0123648	3.90408	0.00150535	0.173219
L1000_CPC006_HT29_6H	Characteristic direction	Importazole	Homo sapiens	HT29	In Vitro	60 uM	6hr	0.0123648	3.90408	0.00150535	0.173219
L1000_CPC006_MCF7_6H	Characteristic direction	PK-11195	Homo sapiens	MCF7	In Vitro	160 uM	6hr	0.0123648	3.90408	0.00150535	0.173219
L1000_CPC007_A375_24H	Characteristic direction	Emetine	Homo sapiens	A375	In Vitro	10 uM	24hr	0.0123648	3.90408	0.00150535	0.173219
L1000_CPC008_PC3_6H	Characteristic direction	BRD-K42455570	Homo sapiens	PC3	In Vitro	10 uM	6hr	0.0123648	3.90408	0.00150535	0.173219
L1000_CPC011_A375_6H	Characteristic direction	Sertraline	Homo sapiens	A375	In Vitro	10 uM	6hr	0.0123648	3.90408	0.00150535	0.173219
L1000_CPC014_VCAP_6H	Characteristic direction	CAY-10585	Homo sapiens	VCAP	In Vitro	10 uM	6hr	0.0123648	3.90408	0.00150535	0.173219
L1000_CPC015_ASC_24H	Characteristic direction	Prednisolone	Homo sapiens	ASC	In Vitro	10 uM	24hr	0.0123648	3.90408	0.00150535	0.173219
L1000_DOS025_VCAP_24H	Characteristic direction	Thioridazine	Homo sapiens	VCAP	In Vitro	10 uM	24hr	0.0123648	3.90408	0.00150535	0.173219
L1000_ERG011_VCAP_6H	Characteristic direction	Gossypol	Homo sapiens	VCAP	In Vitro	2 uM	6hr	0.0123648	3.90408	0.00150535	0.173219
L1000_HDAC002_HA1E_6H	Characteristic direction	Geldanamycin	Homo sapiens	HA1E	In Vitro	10 uM	6hr	0.0123648	3.90408	0.00150535	0.173219
L1000_LJP001_MDAMB231_24H	Characteristic direction	A-443644	Homo sapiens	MDAMB231	In Vitro	0.4 uM	24hr	0.0123648	3.90408	0.00150535	0.173219
L1000_LJP002_BT20_6H	Characteristic direction	BMS-387032	Homo sapiens	BT20	In Vitro	0.08 uM	6hr	0.0123648	3.90408	0.00150535	0.173219
L1000_LJP002_MDAMB231_24H	Characteristic direction	GSK-690693	Homo sapiens	MDAMB231	In Vitro	10 uM	24hr	0.0123648	3.90408	0.00150535	0.173219
DrugMatrix_Codelink	limma	Minoxidil	Rattus norvegicus	cardiovascular system	In Vivo	limma combined	limma combined	0.0269876	1.76878	0.00150962	0.835546
DrugMatrix_Codelink	limma	Fenofibrate	Rattus norvegicus	liver	In Vivo	100 mg/kg	24hr	0.0270655	1.75488	0.00151134	0.837083
DrugMatrix_Codelink	limma	2-acetylaminofluorene	Rattus norvegicus	liver	In Vivo	limma combined	limma combined	0.0265915	1.83176	0.00151241	0.828385
L1000_CPC011_PC3_24H	Characteristic direction	Mevastatin	Homo sapiens	PC3	In Vitro	10 uM	24hr	0.0136054	3.26649	0.00151304	0.226726
L1000_CPC020_VCAP_6H	Characteristic direction	Probenecid	Homo sapiens	VCAP	In Vitro	10 uM	6hr	0.0136054	3.26649	0.00151304	0.226726
L1000_LJP002_MCF10A_6H	Characteristic direction	Linsitinib	Homo sapiens	MCF10A	In Vitro	10 uM	6hr	0.0136054	3.26649	0.00151304	0.226726
DrugMatrix_Affy	limma	Furan	Rattus norvegicus	kidney	In Vivo	limma combined	limma combined	0.0276873	1.46655	0.00151389	0.849099
L1000_CPC001_PC3_6H	Characteristic direction	SA-1478088	Homo sapiens	PC3	In Vitro	10 uM	6hr	0.0130435	3.53726	0.00151562	0.19729
L1000_CPC001_VCAP_6H	Characteristic direction	Dehydroisoandosterone	Homo sapiens	VCAP	In Vitro	10 uM	6hr	0.0130435	3.53726	0.00151562	0.19729
L1000_CPC002_PC3_6H	Characteristic direction	Tretinoin	Homo sapiens	PC3	In Vitro	10 uM	6hr	0.0130435	3.53726	0.00151562	0.19729
L1000_CPC003_HA1E_24H	Characteristic direction	Quinidine	Homo sapiens	HA1E	In Vitro	10 uM	24hr	0.0130435	3.53726	0.00151562	0.19729
L1000_CPC004_VCAP_24H	Characteristic direction	Trimipramine	Homo sapiens	VCAP	In Vitro	10 uM	24hr	0.0130435	3.53726	0.00151562	0.19729
L1000_CPC004_VCAP_24H	Characteristic direction	Chlorpromazine	Homo sapiens	VCAP	In Vitro	10 uM	24hr	0.0130435	3.53726	0.00151562	0.19729
L1000_CPC005_A375_6H	Characteristic direction	Berbamine	Homo sapiens	A375	In Vitro	10 uM	6hr	0.0130435	3.53726	0.00151562	0.19729
L1000_CPC006_HCC515_6H	Characteristic direction	Geldanamycin	Homo sapiens	HCC515	In Vitro	10 uM	6hr	0.0130435	3.53726	0.00151562	0.19729
L1000_CPC006_HT29_6H	Characteristic direction	Mepacrine	Homo sapiens	HT29	In Vitro	10 uM	6hr	0.0130435	3.53726	0.00151562	0.19729
L1000_CPC006_MCF7_24H	Characteristic direction	10-DEBC	Homo sapiens	MCF7	In Vitro	24 uM	24hr	0.0130435	3.53726	0.00151562	0.19729
L1000_CPC006_VCAP_24H	Characteristic direction	Pimozide	Homo sapiens	VCAP	In Vitro	10 uM	24hr	0.0130435	3.53726	0.00151562	0.19729
L1000_CPC010_HT29_6H	Characteristic direction	BRD-K59840856	Homo sapiens	HT29	In Vitro	10 uM	6hr	0.0130435	3.53726	0.00151562	0.19729
L1000_CPC013_MCF7_6H	Characteristic direction	BRD-K48204702	Homo sapiens	MCF7	In Vitro	10 uM	6hr	0.0130435	3.53726	0.00151562	0.19729
L1000_CPC014_HCC515_6H	Characteristic direction	BRD-A95937159	Homo sapiens	HCC515	In Vitro	10 uM	6hr	0.0130435	3.53726	0.00151562	0.19729
L1000_CPC014_HT29_6H	Characteristic direction	Hydroxycholesterol	Homo sapiens	HT29	In Vitro	10 uM	6hr	0.0130435	3.53726	0.00151562	0.19729
L1000_CPC014_SKB_24H	Characteristic direction	EMF-sumo1-4	Homo sapiens	SKB	In Vitro	10 uM	24hr	0.0130435	3.53726	0.00151562	0.19729
L1000_CPC017_MCF7_24H	Characteristic direction	Cilnidipine	Homo sapiens	MCF7	In Vitro	10 uM	24hr	0.0130435	3.53726	0.00151562	0.19729
L1000_CPC020_HT29_6H	Characteristic direction	Piperacillin	Homo sapiens	HT29	In Vitro	10 uM	6hr	0.0130435	3.53726	0.00151562	0.19729
L1000_DEB001_PC3_6H	Characteristic direction	Radicicol	Homo sapiens	PC3	In Vitro	10 uM	6hr	0.0130435	3.53726	0.00151562	0.19729
L1000_HOG002_MCF7_24H	Characteristic direction	Sirolimus	Homo sapiens	MCF7	In Vitro	10 uM	24hr	0.0130435	3.53726	0.00151562	0.19729
L1000_HOG003_A549_24H	Characteristic direction	BRD-K01121114	Homo sapiens	A549	In Vitro	10 uM	24hr	0.0130435	3.53726	0.00151562	0.19729
L1000_LJP001_HS578T_6H	Characteristic direction	GW-843682X	Homo sapiens	HS578T	In Vitro	2 uM	6hr	0.0130435	3.53726	0.00151562	0.19729
L1000_LJP001_MDAMB231_6H	Characteristic direction	Palbociclib	Homo sapiens	MDAMB231	In Vitro	0.08 uM	6hr	0.0130435	3.53726	0.00151562	0.19729
L1000_LJP002_MDAMB231_24H	Characteristic direction	PD-0325901	Homo sapiens	MDAMB231	In Vitro	2 uM	24hr	0.0130435	3.53726	0.00151562	0.19729
TG-GATEs	limma	Cycloheximide	Rattus norvegicus	liver	In Vitro	100 uM	2hr	0.0274955	1.66528	0.00152076	0.845256
DrugMatrix_Codelink	limma	Microcystin-lr	Rattus norvegicus	liver	In Vitro	limma combined	limma combined	0.0277512	1.57652	0.00152405	0.850601
DrugMatrix_Codelink	limma	Valproic acid	Rattus norvegicus	liver	In Vitro	3168 uM	24hr	0.0277078	1.59455	0.00153579	0.849658
DrugMatrix_Affy	limma	Allylamine	Rattus norvegicus	cardiovascular system	In Vivo	40 mg/kg	5d	0.0191388	2.91601	0.00153634	0.705987
DrugMatrix_Codelink	limma	Sulindac	Rattus norvegicus	liver	In Vitro	750 uM	24hr	0.02657	1.82935	0.00154235	0.82814
TG-GATEs	limma	Bendazac	Rattus norvegicus	liver	In Vivo Single	1000 mg/kg	24hr	0.0275545	1.43788	0.00154353	0.846723
TG-GATEs_ketoconazole_in_vitro, TG-GATEs_griseofulvin_in_vitro, TG-GATEs_amphotericin_b_in_vitro, TG-GATEs_terbinafine_in_vitro	Characteristic direction	Antifungal	Homo sapiens	liver	PharmOmics meta	PharmOmics meta	PharmOmics meta	0.0147392	2.73913	0.00154522	0.284955
DrugMatrix_Codelink	limma	Camptothecin	Rattus norvegicus	bone marrow	In Vivo	limma combined	limma combined	0.0240826	2.16422	0.00154854	0.778958
DrugMatrix_SPIRONOLACTONE_liver, TG-GATEs_furosemide_in_vitro, TG-GATEs_furosemide_in_vivo_single, TG-GATEs_furosemide_in_vivo_repeat, TG-GATEs_triamterene_in_vitro, TG-GATEs_triamterene_in_vivo_single, TG-GATEs_triamterene_in_vivo_repeat	Characteristic direction	Diuretic	Rattus norvegicus	liver	PharmOmics meta	PharmOmics meta	PharmOmics meta	0.0267789	1.79556	0.00154959	0.831913
L1000_CPC008_HT29_6H	Characteristic direction	Vorinostat	Homo sapiens	HT29	In Vitro	10 uM	6hr	0.013587	3.25413	0.00155409	0.225486
L1000_HOG002_A549_6H	Characteristic direction	Geldanamycin	Homo sapiens	A549	In Vitro	10 uM	6hr	0.013587	3.25413	0.00155409	0.225486
TG-GATEs	limma	Thioacetamide	Rattus norvegicus	liver	In Vivo Single	45 mg/kg	6hr	0.0276618	1.60701	0.00155594	0.84833
GSE32909	Characteristic direction	Glucose	Homo sapiens	hematopoietic system	PharmOmics meta	PharmOmics meta	PharmOmics meta	0.0123457	3.88206	0.00155743	0.172413
GSE64131	Characteristic direction	Silibinin	Homo sapiens	gastrointestinal system	PharmOmics meta	PharmOmics meta	PharmOmics meta	0.0123457	3.88206	0.00155743	0.172413
GSE64131	Characteristic direction	Hepatoprotectant	Homo sapiens	gastrointestinal system	PharmOmics meta	PharmOmics meta	PharmOmics meta	0.0123457	3.88206	0.00155743	0.172413
L1000_CPC001_VCAP_6H	Characteristic direction	SKF-81297	Homo sapiens	VCAP	In Vitro	10 uM	6hr	0.0123457	3.88206	0.00155743	0.172413
L1000_CPC001_VCAP_6H	Characteristic direction	KN-62	Homo sapiens	VCAP	In Vitro	10 uM	6hr	0.0123457	3.88206	0.00155743	0.172413
L1000_CPC005_VCAP_6H	Characteristic direction	Etoposide	Homo sapiens	VCAP	In Vitro	10 uM	6hr	0.0123457	3.88206	0.00155743	0.172413
L1000_CPC005_VCAP_6H	Characteristic direction	CA-074-Me	Homo sapiens	VCAP	In Vitro	10 uM	6hr	0.0123457	3.88206	0.00155743	0.172413
L1000_CPC006_PC3_6H	Characteristic direction	COT-10b	Homo sapiens	PC3	In Vitro	44.4 uM	6hr	0.0123457	3.88206	0.00155743	0.172413
L1000_CPC008_A375_6H	Characteristic direction	DM-163	Homo sapiens	A375	In Vitro	10 uM	6hr	0.0123457	3.88206	0.00155743	0.172413
L1000_CPC008_A375_6H	Characteristic direction	BRD-K19410523	Homo sapiens	A375	In Vitro	10 uM	6hr	0.0123457	3.88206	0.00155743	0.172413
L1000_CPC008_MCF7_6H	Characteristic direction	BRD-K75999307	Homo sapiens	MCF7	In Vitro	10 uM	6hr	0.0123457	3.88206	0.00155743	0.172413
L1000_CPC010_MCF7_24H	Characteristic direction	BRD-K59840856	Homo sapiens	MCF7	In Vitro	10 uM	24hr	0.0123457	3.88206	0.00155743	0.172413
L1000_CPC012_MCF7_6H	Characteristic direction	BRD-K31851742	Homo sapiens	MCF7	In Vitro	10 uM	6hr	0.0123457	3.88206	0.00155743	0.172413
L1000_CPC014_A375_6H	Characteristic direction	Staurosporine	Homo sapiens	A375	In Vitro	10 uM	6hr	0.0123457	3.88206	0.00155743	0.172413
L1000_CPC014_ASC_24H	Characteristic direction	Enzastaurin	Homo sapiens	ASC	In Vitro	10 uM	24hr	0.0123457	3.88206	0.00155743	0.172413
L1000_CPC014_VCAP_24H	Characteristic direction	BRD-K65411918	Homo sapiens	VCAP	In Vitro	10 uM	24hr	0.0123457	3.88206	0.00155743	0.172413
L1000_CPC019_A549_24H	Characteristic direction	Trichostatin-a	Homo sapiens	A549	In Vitro	10 uM	24hr	0.0123457	3.88206	0.00155743	0.172413
L1000_DOS023_VCAP_6H	Characteristic direction	Geldanamycin	Homo sapiens	VCAP	In Vitro	10 uM	6hr	0.0123457	3.88206	0.00155743	0.172413
L1000_ERG014_PC3_6H	Characteristic direction	Geldanamycin	Homo sapiens	PC3	In Vitro	0.08 uM	6hr	0.0123457	3.88206	0.00155743	0.172413
L1000_LJP001_BT20_6H	Characteristic direction	QL-XI-92	Homo sapiens	BT20	In Vitro	10 uM	6hr	0.0123457	3.88206	0.00155743	0.172413
L1000_LJP002_MCF10A_24H	Characteristic direction	Sunitinib	Homo sapiens	MCF10A	In Vitro	10 uM	24hr	0.0123457	3.88206	0.00155743	0.172413
L1000_NMH002_NEU_6H	Characteristic direction	Estradiol	Homo sapiens	NEU	In Vitro	10 uM	6hr	0.0123457	3.88206	0.00155743	0.172413
TG-GATEs	limma	Erythromycin	Rattus norvegicus	liver	In Vivo Repeat	limma combined	limma combined	0.0275938	1.62901	0.00155959	0.847352
DrugMatrix_CYCLOSPORINE_heart, DrugMatrix_TACROLIMUS_heart	Characteristic direction	Calcineurin inhibitor	Rattus norvegicus	cardiovascular system	PharmOmics meta	PharmOmics meta	PharmOmics meta	0.025641	1.95727	0.00156087	0.808858
GSE9600, GSE61495, GSE62027, GSE80667, E-GEOD-21483	Characteristic direction	Cetuximab	Homo sapiens	integument	PharmOmics meta	PharmOmics meta	PharmOmics meta	0.0130246	3.52122	0.00156157	0.196323
GSE9600, GSE61495, GSE62027, GSE80667, E-GEOD-21483	Characteristic direction	Anti-epidermal growth factor receptor antibody	Homo sapiens	integument	PharmOmics meta	PharmOmics meta	PharmOmics meta	0.0130246	3.52122	0.00156157	0.196323
L1000_CPC001_VCAP_24H	Characteristic direction	Austricine	Homo sapiens	VCAP	In Vitro	10 uM	24hr	0.0130246	3.52122	0.00156157	0.196323
L1000_CPC002_PC3_24H	Characteristic direction	Flufenamic-acid	Homo sapiens	PC3	In Vitro	10 uM	24hr	0.0130246	3.52122	0.00156157	0.196323
L1000_CPC002_PC3_6H	Characteristic direction	PCO-400	Homo sapiens	PC3	In Vitro	10 uM	6hr	0.0130246	3.52122	0.00156157	0.196323
L1000_CPC003_HCC515_6H	Characteristic direction	Meprylcaine	Homo sapiens	HCC515	In Vitro	10 uM	6hr	0.0130246	3.52122	0.00156157	0.196323
L1000_CPC004_MCF7_6H	Characteristic direction	Tubocurarine	Homo sapiens	MCF7	In Vitro	10 uM	6hr	0.0130246	3.52122	0.00156157	0.196323
L1000_CPC004_VCAP_6H	Characteristic direction	Oxibendazole	Homo sapiens	VCAP	In Vitro	10 uM	6hr	0.0130246	3.52122	0.00156157	0.196323
L1000_CPC005_A375_6H	Characteristic direction	Tamoxifen	Homo sapiens	A375	In Vitro	10 uM	6hr	0.0130246	3.52122	0.00156157	0.196323
L1000_CPC005_MCF7_6H	Characteristic direction	Liothyronine	Homo sapiens	MCF7	In Vitro	10 uM	6hr	0.0130246	3.52122	0.00156157	0.196323
L1000_CPC005_PC3_24H	Characteristic direction	KI-8751	Homo sapiens	PC3	In Vitro	10 uM	24hr	0.0130246	3.52122	0.00156157	0.196323
L1000_CPC006_HT29_24H	Characteristic direction	Brefeldin-a	Homo sapiens	HT29	In Vitro	0.09 uM	24hr	0.0130246	3.52122	0.00156157	0.196323
L1000_CPC006_THP1_6H	Characteristic direction	BRD-K71726959	Homo sapiens	THP1	In Vitro	122.55 uM	6hr	0.0130246	3.52122	0.00156157	0.196323
L1000_CPC007_HCC515_6H	Characteristic direction	BRD-A58924247	Homo sapiens	HCC515	In Vitro	10 uM	6hr	0.0130246	3.52122	0.00156157	0.196323
L1000_CPC008_A375_6H	Characteristic direction	KU-C104131	Homo sapiens	A375	In Vitro	10 uM	6hr	0.0130246	3.52122	0.00156157	0.196323
L1000_CPC008_HCC515_6H	Characteristic direction	BRD-K68833544	Homo sapiens	HCC515	In Vitro	10 uM	6hr	0.0130246	3.52122	0.00156157	0.196323
L1000_CPC010_A549_6H	Characteristic direction	BRD-K37021324	Homo sapiens	A549	In Vitro	10 uM	6hr	0.0130246	3.52122	0.00156157	0.196323
L1000_CPC011_A375_6H	Characteristic direction	Oxymetholone	Homo sapiens	A375	In Vitro	10 uM	6hr	0.0130246	3.52122	0.00156157	0.196323
L1000_CPC011_A375_6H	Characteristic direction	Calcipotriol	Homo sapiens	A375	In Vitro	10 uM	6hr	0.0130246	3.52122	0.00156157	0.196323
L1000_CPC011_PC3_6H	Characteristic direction	Carmofur	Homo sapiens	PC3	In Vitro	10 uM	6hr	0.0130246	3.52122	0.00156157	0.196323
L1000_CPC012_ASC_24H	Characteristic direction	BRD-K64885524	Homo sapiens	ASC	In Vitro	10 uM	24hr	0.0130246	3.52122	0.00156157	0.196323
L1000_CPC013_A549_24H	Characteristic direction	SNS-314	Homo sapiens	A549	In Vitro	10 uM	24hr	0.0130246	3.52122	0.00156157	0.196323
L1000_CPC014_A375_6H	Characteristic direction	BRD-A26595446	Homo sapiens	A375	In Vitro	10 uM	6hr	0.0130246	3.52122	0.00156157	0.196323
L1000_CPC014_HCC515_6H	Characteristic direction	Canertinib	Homo sapiens	HCC515	In Vitro	10 uM	6hr	0.0130246	3.52122	0.00156157	0.196323
L1000_CPC014_MCF7_6H	Characteristic direction	Chenodeoxycholic-acid	Homo sapiens	MCF7	In Vitro	10 uM	6hr	0.0130246	3.52122	0.00156157	0.196323
L1000_CPC014_VCAP_24H	Characteristic direction	BRD-A77577770	Homo sapiens	VCAP	In Vitro	10 uM	24hr	0.0130246	3.52122	0.00156157	0.196323
L1000_CPC017_A549_24H	Characteristic direction	Vorinostat	Homo sapiens	A549	In Vitro	10 uM	24hr	0.0130246	3.52122	0.00156157	0.196323
L1000_DOS053_PC3_24H	Characteristic direction	Wortmannin	Homo sapiens	PC3	In Vitro	10 uM	24hr	0.0130246	3.52122	0.00156157	0.196323
L1000_HDAC002_HA1E_24H	Characteristic direction	Entinostat	Homo sapiens	HA1E	In Vitro	0.625 uM	24hr	0.0130246	3.52122	0.00156157	0.196323
L1000_HOG001_A549_24H	Characteristic direction	NSC-632839	Homo sapiens	A549	In Vitro	3.3333 uM	24hr	0.0130246	3.52122	0.00156157	0.196323
L1000_HOG001_MCF7_6H	Characteristic direction	Piperlongumine	Homo sapiens	MCF7	In Vitro	10 uM	6hr	0.0130246	3.52122	0.00156157	0.196323
L1000_LJP001_MDAMB231_6H	Characteristic direction	Dasatinib	Homo sapiens	MDAMB231	In Vitro	2 uM	6hr	0.0130246	3.52122	0.00156157	0.196323
TG-GATEs	limma	Nifedipine	Rattus norvegicus	liver	In Vivo Single	1000 mg/kg	24hr	0.0277247	1.57442	0.00156575	0.849867
GSE62523	Characteristic direction	Bleomycin	Homo sapiens	cardiovascular system	PharmOmics meta	PharmOmics meta	PharmOmics meta	0.0115132	4.37624	0.00157339	0.139448
GSE62523	Characteristic direction	Antibiotic	Homo sapiens	cardiovascular system	PharmOmics meta	PharmOmics meta	PharmOmics meta	0.0115132	4.37624	0.00157339	0.139448
DrugMatrix_Codelink	limma	Indomethacin	Rattus norvegicus	cardiovascular system	In Vivo	limma combined	limma combined	0.0262935	1.86441	0.00157449	0.822551
DrugMatrix_Codelink	limma	Gemfibrozil	Rattus norvegicus	liver	In Vivo	700 mg/kg	3d	0.0252016	2.01298	0.00157469	0.800126
DrugMatrix_Codelink	limma	Etoposide	Rattus norvegicus	bone marrow	In Vivo	188 mg/kg	3d	0.0276474	1.60582	0.00157827	0.848121
TG-GATEs	limma	Enalapril	Homo sapiens	liver	In Vitro	2000 uM	24hr	0.0156114	2.29735	0.00158139	0.33387
DrugMatrix_Codelink	limma	Methyldopa	Rattus norvegicus	liver	In Vivo	limma combined	limma combined	0.024948	2.04391	0.00158621	0.795445
TG-GATEs	limma	Acetaminophen	Homo sapiens	liver	In Vitro	1000 uM	8hr	0.0140306	3.03528	0.00158782	0.247317
DrugMatrix_Codelink	limma	(r)-bicalutamide	Rattus norvegicus	kidney	In Vivo	limma combined	limma combined	0.0273189	1.69047	0.00159028	0.842008
L1000_CPC006_HCC515_24H	Characteristic direction	COT-10b	Homo sapiens	HCC515	In Vitro	44.4 uM	24hr	0.0135685	3.24186	0.00159604	0.224584
L1000_CPC006_MCF7_6H	Characteristic direction	Neratinib	Homo sapiens	MCF7	In Vitro	10 uM	6hr	0.0135685	3.24186	0.00159604	0.224584
L1000_CPC009_A549_6H	Characteristic direction	BRD-A05565054	Homo sapiens	A549	In Vitro	10 uM	6hr	0.0135685	3.24186	0.00159604	0.224584
L1000_LJP001_MCF10A_6H	Characteristic direction	PD-173074	Homo sapiens	MCF10A	In Vitro	10 uM	6hr	0.0135685	3.24186	0.00159604	0.224584
TG-GATEs	limma	Doxorubicin	Rattus norvegicus	kidney	In Vivo Repeat	1 mg/kg	15d	0.0212766	2.54148	0.00159896	0.735085
TG-GATEs	limma	Ethinylestradiol	Rattus norvegicus	kidney	In Vivo Single	1 mg/kg	24hr	0.0212766	2.54148	0.00159896	0.735085
DrugMatrix_Codelink	limma	Amlodipine	Rattus norvegicus	liver	In Vivo	limma combined	limma combined	0.0265273	1.82456	0.00160376	0.827302
DrugMatrix_Affy	limma	Miconazole	Rattus norvegicus	liver	In Vivo	920 mg/kg	24hr	0.0277338	1.51376	0.0016063	0.850077
DrugMatrix_Affy	limma	Tgf beta-1, human recombinant	Rattus norvegicus	liver	In Vitro	5 ng/ml	16hr	0.0277069	1.49107	0.00160759	0.849518
L1000_CPC005_HT29_6H	Characteristic direction	Profenamine	Homo sapiens	HT29	In Vitro	10 uM	6hr	0.0130058	3.50532	0.00160863	0.19534
L1000_CPC005_VCAP_6H	Characteristic direction	Bisindolylmaleimide	Homo sapiens	VCAP	In Vitro	10 uM	6hr	0.0130058	3.50532	0.00160863	0.19534
L1000_CPC006_HEPG2_6H	Characteristic direction	Vemurafenib	Homo sapiens	HEPG2	In Vitro	10 uM	6hr	0.0130058	3.50532	0.00160863	0.19534
L1000_CPC006_THP1_6H	Characteristic direction	DC-45-A2	Homo sapiens	THP1	In Vitro	11.1 uM	6hr	0.0130058	3.50532	0.00160863	0.19534
L1000_CPC007_PC3_6H	Characteristic direction	BRD-K54018158	Homo sapiens	PC3	In Vitro	10 uM	6hr	0.0130058	3.50532	0.00160863	0.19534
L1000_CPC008_MCF7_24H	Characteristic direction	BRD-K99530743	Homo sapiens	MCF7	In Vitro	10 uM	24hr	0.0130058	3.50532	0.00160863	0.19534
L1000_CPC009_MCF7_24H	Characteristic direction	BRD-K41240505	Homo sapiens	MCF7	In Vitro	10 uM	24hr	0.0130058	3.50532	0.00160863	0.19534
L1000_CPC013_HCC515_6H	Characteristic direction	Sorafenib	Homo sapiens	HCC515	In Vitro	10 uM	6hr	0.0130058	3.50532	0.00160863	0.19534
L1000_CPC013_VCAP_6H	Characteristic direction	YM-155	Homo sapiens	VCAP	In Vitro	10 uM	6hr	0.0130058	3.50532	0.00160863	0.19534
L1000_CPC014_HA1E_6H	Characteristic direction	MLN-8054	Homo sapiens	HA1E	In Vitro	10 uM	6hr	0.0130058	3.50532	0.00160863	0.19534
L1000_CPC014_MCF7_24H	Characteristic direction	PD-0325901	Homo sapiens	MCF7	In Vitro	10 uM	24hr	0.0130058	3.50532	0.00160863	0.19534
L1000_DOS039_A549_24H	Characteristic direction	Geldanamycin	Homo sapiens	A549	In Vitro	10 uM	24hr	0.0130058	3.50532	0.00160863	0.19534
L1000_LJP001_MCF10A_24H	Characteristic direction	AS-605240	Homo sapiens	MCF10A	In Vitro	0.4 uM	24hr	0.0130058	3.50532	0.00160863	0.19534
DrugMatrix_Codelink	limma	Sulindac	Rattus norvegicus	liver	In Vivo	64 mg/kg	3d	0.027255	1.69999	0.00160881	0.840715
GSE79413	Characteristic direction	Doxorubicin	Homo sapiens	immune system	PharmOmics meta	PharmOmics meta	PharmOmics meta	0.0123267	3.86028	0.00161093	0.171495
GSE62203	Characteristic direction	Glucose	Homo sapiens	cardiovascular system	PharmOmics meta	PharmOmics meta	PharmOmics meta	0.0123267	3.86028	0.00161093	0.171495
GSE63790	Characteristic direction	Vemurafenib	Homo sapiens	hematopoietic system	PharmOmics meta	PharmOmics meta	PharmOmics meta	0.0123267	3.86028	0.00161093	0.171495
GSE10592	Characteristic direction	Azithromycin	Homo sapiens	respiratory system	PharmOmics meta	PharmOmics meta	PharmOmics meta	0.0123267	3.86028	0.00161093	0.171495
GSE10592	Characteristic direction	Antibacterial	Homo sapiens	respiratory system	PharmOmics meta	PharmOmics meta	PharmOmics meta	0.0123267	3.86028	0.00161093	0.171495
GSE10592	Characteristic direction	Protein biosynthesis inhibitor	Homo sapiens	respiratory system	PharmOmics meta	PharmOmics meta	PharmOmics meta	0.0123267	3.86028	0.00161093	0.171495
GSE63790	Characteristic direction	BRAF kinase inhibitor	Homo sapiens	hematopoietic system	PharmOmics meta	PharmOmics meta	PharmOmics meta	0.0123267	3.86028	0.00161093	0.171495
L1000_CPC003_HCC515_24H	Characteristic direction	SDZ-WAG-994	Homo sapiens	HCC515	In Vitro	10 uM	24hr	0.0123267	3.86028	0.00161093	0.171495
L1000_CPC004_HCC515_24H	Characteristic direction	Chlortalidone	Homo sapiens	HCC515	In Vitro	10 uM	24hr	0.0123267	3.86028	0.00161093	0.171495
L1000_CPC004_PC3_24H	Characteristic direction	Naringenin	Homo sapiens	PC3	In Vitro	10 uM	24hr	0.0123267	3.86028	0.00161093	0.171495
L1000_CPC005_HA1E_24H	Characteristic direction	Piribedil	Homo sapiens	HA1E	In Vitro	10 uM	24hr	0.0123267	3.86028	0.00161093	0.171495
L1000_CPC006_A375_6H	Characteristic direction	YK-4279	Homo sapiens	A375	In Vitro	10 uM	6hr	0.0123267	3.86028	0.00161093	0.171495
L1000_CPC006_THP1_6H	Characteristic direction	ASN-05257430	Homo sapiens	THP1	In Vitro	11.1 uM	6hr	0.0123267	3.86028	0.00161093	0.171495
L1000_CPC007_HT29_24H	Characteristic direction	BRD-K06956503	Homo sapiens	HT29	In Vitro	10 uM	24hr	0.0123267	3.86028	0.00161093	0.171495
L1000_CPC010_HA1E_6H	Characteristic direction	BRD-A18411371	Homo sapiens	HA1E	In Vitro	10 uM	6hr	0.0123267	3.86028	0.00161093	0.171495
L1000_CPC010_HT29_6H	Characteristic direction	RU-24969	Homo sapiens	HT29	In Vitro	10 uM	6hr	0.0123267	3.86028	0.00161093	0.171495
L1000_CPC011_VCAP_24H	Characteristic direction	Zileuton	Homo sapiens	VCAP	In Vitro	10 uM	24hr	0.0123267	3.86028	0.00161093	0.171495
L1000_CPC012_HT29_6H	Characteristic direction	BRD-K10554164	Homo sapiens	HT29	In Vitro	10 uM	6hr	0.0123267	3.86028	0.00161093	0.171495
L1000_CPC013_HT29_6H	Characteristic direction	SNS-314	Homo sapiens	HT29	In Vitro	10 uM	6hr	0.0123267	3.86028	0.00161093	0.171495
L1000_CPC013_PC3_6H	Characteristic direction	Afatinib	Homo sapiens	PC3	In Vitro	10 uM	6hr	0.0123267	3.86028	0.00161093	0.171495
L1000_DOSBIO002_PC3_24H	Characteristic direction	Trichostatin-a	Homo sapiens	PC3	In Vitro	1.11111 uM	24hr	0.0123267	3.86028	0.00161093	0.171495
L1000_HOG002_A549_24H	Characteristic direction	Vorinostat	Homo sapiens	A549	In Vitro	0.013 uM	24hr	0.0123267	3.86028	0.00161093	0.171495
L1000_HOG003_A549_6H	Characteristic direction	KU-0060648	Homo sapiens	A549	In Vitro	0.1235 uM	6hr	0.0123267	3.86028	0.00161093	0.171495
DrugMatrix_Codelink	limma	Irinotecan	Rattus norvegicus	kidney	In Vivo	5 mg/kg	3d	0.0251762	2.00917	0.00161273	0.799567
DrugMatrix_Codelink	limma	Praziquantel	Rattus norvegicus	liver	In Vivo	1200 mg/kg	24hr	0.0206186	2.63764	0.00161958	0.726596
TG-GATEs	limma	Hexachlorobenzene	Rattus norvegicus	liver	In Vivo Repeat	100 mg/kg	29d	0.0277059	1.49411	0.00161972	0.849448
DrugMatrix_Codelink	limma	Clonazepam	Rattus norvegicus	liver	In Vivo	2500 mg/kg	5d	0.0246517	2.0746	0.00162779	0.789786
TG-GATEs	limma	Ibuprofen	Rattus norvegicus	liver	In Vivo Single	limma combined	limma combined	0.0275203	1.43686	0.0016359	0.845606
L1000_LJP001_MCF10A_6H	Characteristic direction	Alvocidib	Homo sapiens	MCF10A	In Vitro	2 uM	6hr	0.0114943	4.34464	0.00163648	0.138643
L1000_CPC006_MCF7_6H	Characteristic direction	CAY-10594	Homo sapiens	MCF7	In Vitro	20 uM	6hr	0.0135501	3.22968	0.00163891	0.223649
L1000_CPC014_HA1E_6H	Characteristic direction	Tyrphostin-A9	Homo sapiens	HA1E	In Vitro	10 uM	6hr	0.0135501	3.22968	0.00163891	0.223649
GSE11941, E-GEOD-11942	Characteristic direction	Trovafloxacin	Homo sapiens	kidney	PharmOmics meta	PharmOmics meta	PharmOmics meta	0.0149413	2.60449	0.00164754	0.2967
GSE11941, E-GEOD-11942	Characteristic direction	Nucleic acid biosynthesis inhibitor	Homo sapiens	kidney	PharmOmics meta	PharmOmics meta	PharmOmics meta	0.0149413	2.60449	0.00164754	0.2967
TG-GATEs	limma	Lomustine	Rattus norvegicus	liver	In Vivo Single	6 mg/kg	9hr	0.0251509	2.00538	0.00165155	0.799218
DrugMatrix_PHENYTOIN_heart, DrugMatrix_GABAPENTIN_heart, DrugMatrix_TRIMETHADIONE_heart	Characteristic direction	Antiepileptic	Rattus norvegicus	cardiovascular system	PharmOmics meta	PharmOmics meta	PharmOmics meta	0.0268895	1.75875	0.00165197	0.833869
DrugMatrix_Codelink	limma	Rifampin	Rattus norvegicus	liver	In Vitro	limma combined	limma combined	0.0276718	1.57023	0.0016522	0.84847
TG-GATEs	limma	Furosemide	Homo sapiens	liver	In Vitro	500 uM	8hr	0.012987	3.48957	0.00165682	0.19468
L1000_CPC002_VCAP_6H	Characteristic direction	Betulinic-acid	Homo sapiens	VCAP	In Vitro	10 uM	6hr	0.012987	3.48957	0.00165682	0.19468
L1000_CPC003_HA1E_6H	Characteristic direction	Tyrphostin-AG-835	Homo sapiens	HA1E	In Vitro	10 uM	6hr	0.012987	3.48957	0.00165682	0.19468
L1000_CPC003_HCC515_6H	Characteristic direction	NNC-55-0396	Homo sapiens	HCC515	In Vitro	10 uM	6hr	0.012987	3.48957	0.00165682	0.19468
L1000_CPC003_PC3_24H	Characteristic direction	Quinidine	Homo sapiens	PC3	In Vitro	10 uM	24hr	0.012987	3.48957	0.00165682	0.19468
L1000_CPC006_HT29_24H	Characteristic direction	PNU-74654	Homo sapiens	HT29	In Vitro	80 uM	24hr	0.012987	3.48957	0.00165682	0.19468
L1000_CPC006_HT29_6H	Characteristic direction	CAY-10618	Homo sapiens	HT29	In Vitro	10 uM	6hr	0.012987	3.48957	0.00165682	0.19468
L1000_CPC006_MCF7_6H	Characteristic direction	Phenethyl-isothiocyanate	Homo sapiens	MCF7	In Vitro	10 uM	6hr	0.012987	3.48957	0.00165682	0.19468
L1000_CPC006_PC3_6H	Characteristic direction	Vemurafenib	Homo sapiens	PC3	In Vitro	10 uM	6hr	0.012987	3.48957	0.00165682	0.19468
L1000_CPC007_A549_6H	Characteristic direction	BRD-K04779531	Homo sapiens	A549	In Vitro	10 uM	6hr	0.012987	3.48957	0.00165682	0.19468
L1000_CPC007_PC3_24H	Characteristic direction	Trichostatin-a	Homo sapiens	PC3	In Vitro	10 uM	24hr	0.012987	3.48957	0.00165682	0.19468
L1000_CPC012_MCF7_24H	Characteristic direction	BRD-K41652870	Homo sapiens	MCF7	In Vitro	10 uM	24hr	0.012987	3.48957	0.00165682	0.19468
L1000_CPC013_HT29_6H	Characteristic direction	Oligomycin-a	Homo sapiens	HT29	In Vitro	10 uM	6hr	0.012987	3.48957	0.00165682	0.19468
L1000_CPC013_MCF7_6H	Characteristic direction	CGP-60474	Homo sapiens	MCF7	In Vitro	10 uM	6hr	0.012987	3.48957	0.00165682	0.19468
L1000_CPC014_A549_6H	Characteristic direction	WYE-125132	Homo sapiens	A549	In Vitro	10 uM	6hr	0.012987	3.48957	0.00165682	0.19468
L1000_CPC014_HT29_6H	Characteristic direction	XL-147	Homo sapiens	HT29	In Vitro	10 uM	6hr	0.012987	3.48957	0.00165682	0.19468
L1000_CPC014_VCAP_24H	Characteristic direction	H-9	Homo sapiens	VCAP	In Vitro	10 uM	24hr	0.012987	3.48957	0.00165682	0.19468
L1000_CPC014_VCAP_6H	Characteristic direction	Vorinostat	Homo sapiens	VCAP	In Vitro	10 uM	6hr	0.012987	3.48957	0.00165682	0.19468
L1000_CPD001_MCF7_6H	Characteristic direction	Telenzepine	Homo sapiens	MCF7	In Vitro	10 uM	6hr	0.012987	3.48957	0.00165682	0.19468
L1000_CPD001_PC3_24H	Characteristic direction	Metergoline	Homo sapiens	PC3	In Vitro	10 uM	24hr	0.012987	3.48957	0.00165682	0.19468
L1000_DOS024_VCAP_6H	Characteristic direction	Withaferin-a	Homo sapiens	VCAP	In Vitro	10 uM	6hr	0.012987	3.48957	0.00165682	0.19468
L1000_LJP001_MCF7_6H	Characteristic direction	PD-184352	Homo sapiens	MCF7	In Vitro	2 uM	6hr	0.012987	3.48957	0.00165682	0.19468
L1000_LJP001_MDAMB231_6H	Characteristic direction	A-443644	Homo sapiens	MDAMB231	In Vitro	2 uM	6hr	0.012987	3.48957	0.00165682	0.19468
L1000_LJP001_SKBR3_24H	Characteristic direction	Saracatinib	Homo sapiens	SKBR3	In Vitro	0.4 uM	24hr	0.012987	3.48957	0.00165682	0.19468
L1000_NMH002_NEU_24H	Characteristic direction	Androstenedione	Homo sapiens	NEU	In Vitro	10 uM	24hr	0.012987	3.48957	0.00165682	0.19468
L1000_NMH002_NPC_6H	Characteristic direction	Geldanamycin	Homo sapiens	NPC	In Vitro	10 uM	6hr	0.012987	3.48957	0.00165682	0.19468
TG-GATEs	limma	Fenofibrate	Rattus norvegicus	liver	In Vivo Single	1000 mg/kg	6hr	0.0218281	2.44555	0.0016607	0.744865
TG-GATEs_in_vitro	Characteristic direction	Aspirin	Homo sapiens	liver	PharmOmics meta	PharmOmics meta	PharmOmics meta	0.0123077	3.83876	0.00166588	0.170641
TG-GATEs_in_vitro	Characteristic direction	Diazepam	Homo sapiens	liver	PharmOmics meta	PharmOmics meta	PharmOmics meta	0.0123077	3.83876	0.00166588	0.170641
TG-GATEs_in_vitro	Characteristic direction	Naproxen	Homo sapiens	liver	PharmOmics meta	PharmOmics meta	PharmOmics meta	0.0123077	3.83876	0.00166588	0.170641
TG-GATEs_in_vitro	Characteristic direction	Amitriptyline	Homo sapiens	liver	PharmOmics meta	PharmOmics meta	PharmOmics meta	0.0123077	3.83876	0.00166588	0.170641
TG-GATEs_in_vitro	Characteristic direction	Methimazole	Homo sapiens	liver	PharmOmics meta	PharmOmics meta	PharmOmics meta	0.0123077	3.83876	0.00166588	0.170641
TG-GATEs_in_vitro	Characteristic direction	Flutamide	Homo sapiens	liver	PharmOmics meta	PharmOmics meta	PharmOmics meta	0.0123077	3.83876	0.00166588	0.170641
TG-GATEs_in_vitro	Characteristic direction	Lomustine	Homo sapiens	liver	PharmOmics meta	PharmOmics meta	PharmOmics meta	0.0123077	3.83876	0.00166588	0.170641
TG-GATEs_in_vitro	Characteristic direction	Furosemide	Homo sapiens	liver	PharmOmics meta	PharmOmics meta	PharmOmics meta	0.0123077	3.83876	0.00166588	0.170641
TG-GATEs_ethylsuccinate_in_vitro	Characteristic direction	Erythromycin	Homo sapiens	liver	PharmOmics meta	PharmOmics meta	PharmOmics meta	0.0123077	3.83876	0.00166588	0.170641
TG-GATEs_in_vitro	Characteristic direction	Penicillamine	Homo sapiens	liver	PharmOmics meta	PharmOmics meta	PharmOmics meta	0.0123077	3.83876	0.00166588	0.170641
TG-GATEs_aspirin_in_vitro	Characteristic direction	Antiplatelet	Homo sapiens	liver	PharmOmics meta	PharmOmics meta	PharmOmics meta	0.0123077	3.83876	0.00166588	0.170641
TG-GATEs_furosemide_in_vitro	Characteristic direction	Na-K-Cl cotransporter inhibitor	Homo sapiens	liver	PharmOmics meta	PharmOmics meta	PharmOmics meta	0.0123077	3.83876	0.00166588	0.170641
TG-GATEs_flutamide_in_vitro	Characteristic direction	Androgen receptor antagonist	Homo sapiens	liver	PharmOmics meta	PharmOmics meta	PharmOmics meta	0.0123077	3.83876	0.00166588	0.170641
L1000_CPC002_PC3_24H	Characteristic direction	GW-441756	Homo sapiens	PC3	In Vitro	10 uM	24hr	0.0123077	3.83876	0.00166588	0.170641
L1000_CPC005_PC3_6H	Characteristic direction	CGS-15943	Homo sapiens	PC3	In Vitro	10 uM	6hr	0.0123077	3.83876	0.00166588	0.170641
L1000_CPC006_A375_24H	Characteristic direction	Linsitinib	Homo sapiens	A375	In Vitro	10 uM	24hr	0.0123077	3.83876	0.00166588	0.170641
L1000_CPC006_VCAP_6H	Characteristic direction	Sulforaphane	Homo sapiens	VCAP	In Vitro	10 uM	6hr	0.0123077	3.83876	0.00166588	0.170641
L1000_CPC008_HT29_6H	Characteristic direction	BRD-K52163391	Homo sapiens	HT29	In Vitro	10 uM	6hr	0.0123077	3.83876	0.00166588	0.170641
L1000_CPC008_MCF7_24H	Characteristic direction	BRD-K52163391	Homo sapiens	MCF7	In Vitro	10 uM	24hr	0.0123077	3.83876	0.00166588	0.170641
L1000_CPC011_HT29_6H	Characteristic direction	Doxorubicin	Homo sapiens	HT29	In Vitro	10 uM	6hr	0.0123077	3.83876	0.00166588	0.170641
L1000_CPC013_PC3_24H	Characteristic direction	BRD-K58547240	Homo sapiens	PC3	In Vitro	10 uM	24hr	0.0123077	3.83876	0.00166588	0.170641
L1000_LJP001_MCF7_6H	Characteristic direction	GW-5074	Homo sapiens	MCF7	In Vitro	0.4 uM	6hr	0.0123077	3.83876	0.00166588	0.170641
L1000_LJP001_SKBR3_6H	Characteristic direction	AZ-628	Homo sapiens	SKBR3	In Vitro	10 uM	6hr	0.0123077	3.83876	0.00166588	0.170641
L1000_LJP002_SKBR3_6H	Characteristic direction	TG-101348	Homo sapiens	SKBR3	In Vitro	10 uM	6hr	0.0123077	3.83876	0.00166588	0.170641
DrugMatrix_Codelink	limma	Sildenafil	Rattus norvegicus	liver	In Vitro	limma combined	limma combined	0.0276909	1.5476	0.00166926	0.849169
TG-GATEs	limma	Valproic	Rattus norvegicus	liver	In Vitro	400 uM	24hr	0.0266972	1.78685	0.00166982	0.830236
TG-GATEs	limma	Etoposide	Rattus norvegicus	liver	In Vitro	350 uM	2hr	0.0190779	2.88331	0.00167858	0.705114
L1000_CPC001_PC3_24H	Characteristic direction	BRD-K84421793	Homo sapiens	PC3	In Vitro	10 uM	24hr	0.0135318	3.21759	0.00168271	0.222425
L1000_CPC005_A549_24H	Characteristic direction	L-168049	Homo sapiens	A549	In Vitro	10 uM	24hr	0.0135318	3.21759	0.00168271	0.222425
L1000_CPC014_A549_24H	Characteristic direction	KIN001-127	Homo sapiens	A549	In Vitro	10 uM	24hr	0.0135318	3.21759	0.00168271	0.222425
L1000_HOG002_MCF7_6H	Characteristic direction	Niclosamide	Homo sapiens	MCF7	In Vitro	10 uM	6hr	0.0135318	3.21759	0.00168271	0.222425
DrugMatrix_Codelink	limma	Rabeprazole	Rattus norvegicus	liver	In Vivo	limma combined	limma combined	0.0265833	1.80151	0.00168729	0.82828
GSE27954, GSE18677	Characteristic direction	Probucol	Mus musculus	liver	PharmOmics meta	PharmOmics meta	PharmOmics meta	0.0163934	2.60333	0.00168918	0.634109
GSE27954, GSE18677	Characteristic direction	Cholesterol catabolism enhancer	Mus musculus	liver	PharmOmics meta	PharmOmics meta	PharmOmics meta	0.0163934	2.60333	0.00168918	0.634109
DrugMatrix_Codelink	limma	Marimastat	Rattus norvegicus	liver	In Vitro	limma combined	limma combined	0.0276786	1.54664	0.00169082	0.848959
TG-GATEs	limma	Puromycin aminonucleoside	Rattus norvegicus	liver	In Vitro	2500 uM	2hr	0.0260643	1.8746	0.00170142	0.817521
DrugMatrix_SIMVASTATIN_hepatocyte, DrugMatrix_SIMVASTATIN_liver, TG-GATEs_in_vitro, TG-GATEs_in_vivo_single, TG-GATEs_in_vivo_repeat	Characteristic direction	Simvastatin	Rattus norvegicus	liver	PharmOmics meta	PharmOmics meta	PharmOmics meta	0.0257353	1.91951	0.00170144	0.810675
TG-GATEs	limma	Aspirin	Homo sapiens	liver	In Vitro	3000 uM	24hr	0.0114754	4.31349	0.00170152	0.137531
L1000_ASG001_MCF7_6H	Characteristic direction	Mitoxantrone	Homo sapiens	MCF7	In Vitro	10 uM	6hr	0.0114754	4.31349	0.00170152	0.137531
L1000_LJP001_MDAMB231_6H	Characteristic direction	CGP-60474	Homo sapiens	MDAMB231	In Vitro	10 uM	6hr	0.0114754	4.31349	0.00170152	0.137531
L1000_CPC001_HCC515_24H	Characteristic direction	Cucurbitacin-i	Homo sapiens	HCC515	In Vitro	10 uM	24hr	0.0129683	3.47396	0.00170616	0.19389
L1000_CPC001_PC3_24H	Characteristic direction	BU-239	Homo sapiens	PC3	In Vitro	10 uM	24hr	0.0129683	3.47396	0.00170616	0.19389
L1000_CPC002_HA1E_24H	Characteristic direction	SKF-86002	Homo sapiens	HA1E	In Vitro	10 uM	24hr	0.0129683	3.47396	0.00170616	0.19389
L1000_CPC004_HEPG2_6H	Characteristic direction	Mephentermine	Homo sapiens	HEPG2	In Vitro	10 uM	6hr	0.0129683	3.47396	0.00170616	0.19389
L1000_CPC004_VCAP_6H	Characteristic direction	Doxepin	Homo sapiens	VCAP	In Vitro	10 uM	6hr	0.0129683	3.47396	0.00170616	0.19389
L1000_CPC005_MCF7_6H	Characteristic direction	GSK-3-inhibitor-II	Homo sapiens	MCF7	In Vitro	10 uM	6hr	0.0129683	3.47396	0.00170616	0.19389
L1000_CPC006_A375_6H	Characteristic direction	ASN-05257430	Homo sapiens	A375	In Vitro	11.1 uM	6hr	0.0129683	3.47396	0.00170616	0.19389
L1000_CPC006_HT29_6H	Characteristic direction	15-delta-prostaglandin-j2	Homo sapiens	HT29	In Vitro	10 uM	6hr	0.0129683	3.47396	0.00170616	0.19389
L1000_CPC006_PL21_6H	Characteristic direction	PIK-75	Homo sapiens	PL21	In Vitro	0.09 uM	6hr	0.0129683	3.47396	0.00170616	0.19389
L1000_CPC006_VCAP_24H	Characteristic direction	Geldanamycin	Homo sapiens	VCAP	In Vitro	10 uM	24hr	0.0129683	3.47396	0.00170616	0.19389
L1000_CPC007_A375_24H	Characteristic direction	BRD-K22210218	Homo sapiens	A375	In Vitro	10 uM	24hr	0.0129683	3.47396	0.00170616	0.19389
L1000_CPC008_HT29_6H	Characteristic direction	BRD-K14914284	Homo sapiens	HT29	In Vitro	10 uM	6hr	0.0129683	3.47396	0.00170616	0.19389
L1000_CPC011_A375_6H	Characteristic direction	Valdecoxib	Homo sapiens	A375	In Vitro	10 uM	6hr	0.0129683	3.47396	0.00170616	0.19389
L1000_CPC012_ASC_24H	Characteristic direction	MW-A1-6	Homo sapiens	ASC	In Vitro	10 uM	24hr	0.0129683	3.47396	0.00170616	0.19389
L1000_CPC014_A375_6H	Characteristic direction	Trichostatin-a	Homo sapiens	A375	In Vitro	10 uM	6hr	0.0129683	3.47396	0.00170616	0.19389
L1000_CPC014_SKB_24H	Characteristic direction	Nelfinavir	Homo sapiens	SKB	In Vitro	10 uM	24hr	0.0129683	3.47396	0.00170616	0.19389
L1000_CPC018_A375_6H	Characteristic direction	Wortmannin	Homo sapiens	A375	In Vitro	10 uM	6hr	0.0129683	3.47396	0.00170616	0.19389
L1000_CPD001_MCF7_6H	Characteristic direction	Pioglitazone	Homo sapiens	MCF7	In Vitro	10 uM	6hr	0.0129683	3.47396	0.00170616	0.19389
L1000_DOS006_VCAP_6H	Characteristic direction	Wortmannin	Homo sapiens	VCAP	In Vitro	10 uM	6hr	0.0129683	3.47396	0.00170616	0.19389
L1000_DOS045_A549_24H	Characteristic direction	Vorinostat	Homo sapiens	A549	In Vitro	10 uM	24hr	0.0129683	3.47396	0.00170616	0.19389
L1000_LJP001_MCF7_24H	Characteristic direction	Torin-2	Homo sapiens	MCF7	In Vitro	2 uM	24hr	0.0129683	3.47396	0.00170616	0.19389
L1000_LJP002_MCF7_6H	Characteristic direction	Y-27632	Homo sapiens	MCF7	In Vitro	0.4 uM	6hr	0.0129683	3.47396	0.00170616	0.19389
L1000_LJP002_MCF7_6H	Characteristic direction	Dovitinib	Homo sapiens	MCF7	In Vitro	10 uM	6hr	0.0129683	3.47396	0.00170616	0.19389
DrugMatrix_Codelink	limma	Fenbendazole	Rattus norvegicus	liver	In Vivo	375 mg/kg	3d	0.0245989	2.06569	0.00171217	0.789123
DrugMatrix_Codelink	limma	Valdecoxib	Rattus norvegicus	liver	In Vitro	450 uM	24hr	0.0275729	1.45624	0.0017174	0.847073
L1000_CPC001_VCAP_24H	Characteristic direction	Eudesmic-acid	Homo sapiens	VCAP	In Vitro	10 uM	24hr	0.0122888	3.81747	0.0017223	0.169916
L1000_CPC003_HA1E_6H	Characteristic direction	BRD-K08438429	Homo sapiens	HA1E	In Vitro	10 uM	6hr	0.0122888	3.81747	0.0017223	0.169916
L1000_CPC004_HCC515_24H	Characteristic direction	Phenazone	Homo sapiens	HCC515	In Vitro	10 uM	24hr	0.0122888	3.81747	0.0017223	0.169916
L1000_CPC006_HCC15_6H	Characteristic direction	Manumycin-a	Homo sapiens	HCC15	In Vitro	10 uM	6hr	0.0122888	3.81747	0.0017223	0.169916
L1000_CPC006_HEC108_6H	Characteristic direction	Tacrolimus	Homo sapiens	HEC108	In Vitro	22.2 uM	6hr	0.0122888	3.81747	0.0017223	0.169916
L1000_CPC007_PC3_6H	Characteristic direction	BRD-A98200599	Homo sapiens	PC3	In Vitro	10 uM	6hr	0.0122888	3.81747	0.0017223	0.169916
L1000_CPC013_ASC_24H	Characteristic direction	Tozasertib	Homo sapiens	ASC	In Vitro	10 uM	24hr	0.0122888	3.81747	0.0017223	0.169916
L1000_CPC013_NPC_24H	Characteristic direction	CP-724714	Homo sapiens	NPC	In Vitro	10 uM	24hr	0.0122888	3.81747	0.0017223	0.169916
L1000_CPC014_A549_24H	Characteristic direction	BRD-K91047982	Homo sapiens	A549	In Vitro	10 uM	24hr	0.0122888	3.81747	0.0017223	0.169916
L1000_CPC014_MCF7_24H	Characteristic direction	AS-703026	Homo sapiens	MCF7	In Vitro	10 uM	24hr	0.0122888	3.81747	0.0017223	0.169916
L1000_CPC020_VCAP_6H	Characteristic direction	Etacrynic-acid	Homo sapiens	VCAP	In Vitro	10 uM	6hr	0.0122888	3.81747	0.0017223	0.169916
L1000_DOS017_VCAP_24H	Characteristic direction	Sirolimus	Homo sapiens	VCAP	In Vitro	10 uM	24hr	0.0122888	3.81747	0.0017223	0.169916
L1000_ERG005_VCAP_48H	Characteristic direction	Sirolimus	Homo sapiens	VCAP	In Vitro	1 uM	2d	0.0122888	3.81747	0.0017223	0.169916
L1000_LJP001_MCF7_24H	Characteristic direction	A-443644	Homo sapiens	MCF7	In Vitro	2 uM	24hr	0.0122888	3.81747	0.0017223	0.169916
L1000_MUC.CP002_MCF7_24H	Characteristic direction	MG-132	Homo sapiens	MCF7	In Vitro	1.1111 uM	24hr	0.0122888	3.81747	0.0017223	0.169916
L1000_CPC004_HCC515_24H	Characteristic direction	Clomifene	Homo sapiens	HCC515	In Vitro	10 uM	24hr	0.0135135	3.20559	0.00172745	0.221973
L1000_CPC004_HT29_6H	Characteristic direction	Geldanamycin	Homo sapiens	HT29	In Vitro	10 uM	6hr	0.0135135	3.20559	0.00172745	0.221973
DrugMatrix_Codelink	limma	N-nitrosodiethylamine	Rattus norvegicus	liver	In Vitro	limma combined	limma combined	0.0271164	1.70335	0.00173662	0.838131
DrugMatrix_Affy	limma	Paroxetine	Rattus norvegicus	cardiovascular system	In Vivo	104 mg/kg	5d	0.0267459	1.76708	0.00174056	0.831179
TG-GATEs	limma	Diethyl maleate	Rattus norvegicus	liver	In Vivo Single	800 mg/kg	24hr	0.0267459	1.76708	0.00174056	0.831179
DrugMatrix_Codelink	limma	Bithionol	Rattus norvegicus	liver	In Vivo	limma combined	limma combined	0.0261824	1.85124	0.00174244	0.820036
DrugMatrix_FENOFIBRATE_hepatocyte, DrugMatrix_FENOFIBRATE_liver, DrugMatrix_LOVASTATIN_liver, DrugMatrix_ATORVASTATIN_hepatocyte, DrugMatrix_ATORVASTATIN_liver, DrugMatrix_SIMVASTATIN_hepatocyte, DrugMatrix_SIMVASTATIN_liver, DrugMatrix_FLUVASTATIN_liver, DrugMatrix_BEZAFIBRATE_liver, GSE40344, GSE2303, DrugMatrix_CLOFIBRATE_hepatocyte, DrugMatrix_CLOFIBRATE_liver, E-GEOD-691, DrugMatrix_CERIVASTATIN_hepatocyte, DrugMatrix_CERIVASTATIN_liver, DrugMatrix_GEMFIBROZIL_hepatocyte, DrugMatrix_GEMFIBROZIL_liver, TG-GATEs_fenofibrate_in_vitro, TG-GATEs_fenofibrate_in_vivo_single, TG-GATEs_fenofibrate_in_vivo_repeat, TG-GATEs_nicotinic_acid_in_vitro, TG-GATEs_nicotinic_acid_in_vivo_single, TG-GATEs_nicotinic_acid_in_vivo_repeat, TG-GATEs_simvastatin_in_vitro, TG-GATEs_simvastatin_in_vivo_single, TG-GATEs_simvastatin_in_vivo_repeat, TG-GATEs_clofibrate_in_vitro, TG-GATEs_clofibrate_in_vivo_single, TG-GATEs_clofibrate_in_vivo_repeat, TG-GATEs_gemfibrozil_in_vitro, TG-GATEs_gemfibrozil_in_vivo_single, TG-GATEs_gemfibrozil_in_vivo_repeat	Characteristic direction	Antihyperlipidemic	Rattus norvegicus	liver	PharmOmics meta	PharmOmics meta	PharmOmics meta	0.0273407	1.4112	0.00175095	0.842532
DrugMatrix_Codelink	limma	Diethylstilbestrol	Rattus norvegicus	spleen	In Vivo	limma combined	limma combined	0.0265418	1.79699	0.00175229	0.827581
DrugMatrix_CALCITRIOL_kidney, DrugMatrix_CHOLECALCIFEROL_kidney	Characteristic direction	Vitamin D receptor agonist	Rattus norvegicus	kidney	PharmOmics meta	PharmOmics meta	PharmOmics meta	0.0245727	2.06138	0.00175574	0.788249
L1000_CPC001_PC3_6H	Characteristic direction	Hemado	Homo sapiens	PC3	In Vitro	10 uM	6hr	0.0129496	3.45844	0.00175668	0.193198
L1000_CPC001_VCAP_24H	Characteristic direction	WAY-213613	Homo sapiens	VCAP	In Vitro	10 uM	24hr	0.0129496	3.45844	0.00175668	0.193198
L1000_CPC001_VCAP_6H	Characteristic direction	SB-205607	Homo sapiens	VCAP	In Vitro	10 uM	6hr	0.0129496	3.45844	0.00175668	0.193198
L1000_CPC002_PC3_6H	Characteristic direction	Zardaverine	Homo sapiens	PC3	In Vitro	10 uM	6hr	0.0129496	3.45844	0.00175668	0.193198
L1000_CPC003_HCC515_6H	Characteristic direction	Malonoben	Homo sapiens	HCC515	In Vitro	10 uM	6hr	0.0129496	3.45844	0.00175668	0.193198
L1000_CPC006_A375_6H	Characteristic direction	IKK-2-inhibitor-V	Homo sapiens	A375	In Vitro	10 uM	6hr	0.0129496	3.45844	0.00175668	0.193198
L1000_CPC006_SW948_6H	Characteristic direction	Quinine	Homo sapiens	SW948	In Vitro	10 uM	6hr	0.0129496	3.45844	0.00175668	0.193198
L1000_CPC009_MCF7_24H	Characteristic direction	Daunorubicin	Homo sapiens	MCF7	In Vitro	10 uM	24hr	0.0129496	3.45844	0.00175668	0.193198
L1000_CPC012_HCC515_6H	Characteristic direction	BRD-A13367427	Homo sapiens	HCC515	In Vitro	10 uM	6hr	0.0129496	3.45844	0.00175668	0.193198
L1000_CPC012_MCF7_24H	Characteristic direction	Trichostatin-a	Homo sapiens	MCF7	In Vitro	10 uM	24hr	0.0129496	3.45844	0.00175668	0.193198
L1000_CPC012_MCF7_24H	Characteristic direction	BRD-K59980915	Homo sapiens	MCF7	In Vitro	10 uM	24hr	0.0129496	3.45844	0.00175668	0.193198
L1000_CPC014_A375_6H	Characteristic direction	BRD-K33926001	Homo sapiens	A375	In Vitro	10 uM	6hr	0.0129496	3.45844	0.00175668	0.193198
L1000_CPC014_HA1E_6H	Characteristic direction	Bosutinib	Homo sapiens	HA1E	In Vitro	10 uM	6hr	0.0129496	3.45844	0.00175668	0.193198
L1000_CPC014_HT29_6H	Characteristic direction	Cediranib	Homo sapiens	HT29	In Vitro	10 uM	6hr	0.0129496	3.45844	0.00175668	0.193198
L1000_CPC014_NPC_24H	Characteristic direction	Cediranib	Homo sapiens	NPC	In Vitro	10 uM	24hr	0.0129496	3.45844	0.00175668	0.193198
L1000_CPC020_HA1E_6H	Characteristic direction	Albendazole	Homo sapiens	HA1E	In Vitro	10 uM	6hr	0.0129496	3.45844	0.00175668	0.193198
L1000_CPD001_MCF7_6H	Characteristic direction	Triflupromazine	Homo sapiens	MCF7	In Vitro	10 uM	6hr	0.0129496	3.45844	0.00175668	0.193198
L1000_LJP001_MCF10A_24H	Characteristic direction	PF-562271	Homo sapiens	MCF10A	In Vitro	2 uM	24hr	0.0129496	3.45844	0.00175668	0.193198
DrugMatrix_Codelink	limma	Cyclophosphamide	Rattus norvegicus	liver	In Vitro	1320 uM	24hr	0.0275862	1.57729	0.0017588	0.847247
L1000_CPC007_PC3_24H	Characteristic direction	BRD-K56658166	Homo sapiens	PC3	In Vitro	10 uM	24hr	0.0114566	4.28279	0.00176855	0.13687
L1000_HOG002_MCF7_24H	Characteristic direction	Teniposide	Homo sapiens	MCF7	In Vitro	1.11 uM	24hr	0.0114566	4.28279	0.00176855	0.13687
L1000_CPC003_PC3_24H	Characteristic direction	MT-21	Homo sapiens	PC3	In Vitro	10 uM	24hr	0.0134953	3.19368	0.00177315	0.221538
L1000_CPC014_MCF7_6H	Characteristic direction	Geldanamycin	Homo sapiens	MCF7	In Vitro	10 uM	6hr	0.0134953	3.19368	0.00177315	0.221538
L1000_HOG002_A549_24H	Characteristic direction	Importazole	Homo sapiens	A549	In Vitro	10 uM	24hr	0.0134953	3.19368	0.00177315	0.221538
DrugMatrix_Codelink	limma	Diethylstilbestrol	Rattus norvegicus	liver	In Vivo	2.8 mg/kg	3d	0.0276268	1.54825	0.00177342	0.847911
DrugMatrix_Affy	limma	Tenidap	Rattus norvegicus	liver	In Vitro	41 uM	16hr	0.0272336	1.39732	0.00177564	0.840156
TG-GATEs	limma	Allyl alcohol	Rattus norvegicus	liver	In Vitro	4 uM	8hr	0.023199	2.23459	0.00177565	0.766452
L1000_CPC004_VCAP_24H	Characteristic direction	Azaperone	Homo sapiens	VCAP	In Vitro	10 uM	24hr	0.0122699	3.79642	0.00178022	0.169175
L1000_CPC004_VCAP_6H	Characteristic direction	Nicergoline	Homo sapiens	VCAP	In Vitro	10 uM	6hr	0.0122699	3.79642	0.00178022	0.169175
L1000_CPC006_HEPG2_6H	Characteristic direction	TG-101348	Homo sapiens	HEPG2	In Vitro	11.1 uM	6hr	0.0122699	3.79642	0.00178022	0.169175
L1000_CPC007_HT29_6H	Characteristic direction	FU-JMBII113B	Homo sapiens	HT29	In Vitro	10 uM	6hr	0.0122699	3.79642	0.00178022	0.169175
L1000_CPC007_PC3_6H	Characteristic direction	BRD-K29140223	Homo sapiens	PC3	In Vitro	10 uM	6hr	0.0122699	3.79642	0.00178022	0.169175
L1000_CPC007_VCAP_6H	Characteristic direction	MW-STK33-4C	Homo sapiens	VCAP	In Vitro	10 uM	6hr	0.0122699	3.79642	0.00178022	0.169175
L1000_CPC008_VCAP_6H	Characteristic direction	BRD-K26233379	Homo sapiens	VCAP	In Vitro	10 uM	6hr	0.0122699	3.79642	0.00178022	0.169175
L1000_CPC010_A549_6H	Characteristic direction	Tramadol	Homo sapiens	A549	In Vitro	10 uM	6hr	0.0122699	3.79642	0.00178022	0.169175
L1000_CPC010_HCC515_6H	Characteristic direction	K784-3188	Homo sapiens	HCC515	In Vitro	10 uM	6hr	0.0122699	3.79642	0.00178022	0.169175
L1000_CPC011_VCAP_24H	Characteristic direction	Loteprednol	Homo sapiens	VCAP	In Vitro	10 uM	24hr	0.0122699	3.79642	0.00178022	0.169175
L1000_CPC014_A549_24H	Characteristic direction	Lopinavir	Homo sapiens	A549	In Vitro	10 uM	24hr	0.0122699	3.79642	0.00178022	0.169175
L1000_CPC016_A549_6H	Characteristic direction	SB-218078	Homo sapiens	A549	In Vitro	10 uM	6hr	0.0122699	3.79642	0.00178022	0.169175
L1000_CPC019_PC3_24H	Characteristic direction	Wortmannin	Homo sapiens	PC3	In Vitro	10 uM	24hr	0.0122699	3.79642	0.00178022	0.169175
L1000_ERG006_VCAP_24H	Characteristic direction	BRD-K52904470	Homo sapiens	VCAP	In Vitro	1.25 uM	24hr	0.0122699	3.79642	0.00178022	0.169175
L1000_ERG014_PC3_6H	Characteristic direction	Troglitazone	Homo sapiens	PC3	In Vitro	0.4 uM	6hr	0.0122699	3.79642	0.00178022	0.169175
L1000_HOG003_MCF7_24H	Characteristic direction	Auranofin	Homo sapiens	MCF7	In Vitro	0.0015 uM	24hr	0.0122699	3.79642	0.00178022	0.169175
L1000_HOG003_MCF7_24H	Characteristic direction	NU-1025	Homo sapiens	MCF7	In Vitro	0.0247 uM	24hr	0.0122699	3.79642	0.00178022	0.169175
L1000_LJP001_HS578T_6H	Characteristic direction	Neratinib	Homo sapiens	HS578T	In Vitro	0.4 uM	6hr	0.0122699	3.79642	0.00178022	0.169175
L1000_MUC.CP002_MCF7_24H	Characteristic direction	Fenretinide	Homo sapiens	MCF7	In Vitro	1.1111 uM	24hr	0.0122699	3.79642	0.00178022	0.169175
DrugMatrix_Affy	limma	Losartan	Rattus norvegicus	cardiovascular system	In Vivo	1000 mg/kg	5d	0.0211864	2.51173	0.00178039	0.734072
TG-GATEs	limma	Nitrofurantoin	Rattus norvegicus	kidney	In Vivo Repeat	limma combined	limma combined	0.0211864	2.51173	0.00178039	0.734072
DrugMatrix_Codelink	limma	Ethinylestradiol	Rattus norvegicus	liver	In Vivo	10 mg/kg	24hr	0.0254958	1.93739	0.00178526	0.806204
DrugMatrix_Affy	limma	Desloratadine	Rattus norvegicus	liver	In Vitro	57 uM	24hr	0.0268469	1.36097	0.00178639	0.832961
GSE9630, GSE34229, GSE46215, GSE75682, GSE75277, GSE23742, GSE21048	Characteristic direction	Anti-inflammatory	Mus musculus	liver	PharmOmics meta	PharmOmics meta	PharmOmics meta	0.0181518	2.08321	0.00178737	0.688372
DrugMatrix_Codelink	limma	Valproic acid	Rattus norvegicus	liver	In Vitro	3168 uM	16hr	0.0274987	1.60225	0.00179079	0.845326
DrugMatrix_Affy	limma	Indomethacin	Rattus norvegicus	cardiovascular system	In Vivo	limma combined	limma combined	0.0269523	1.72357	0.0017939	0.834987
DrugMatrix_Codelink	limma	Doxazosin	Rattus norvegicus	cardiovascular system	In Vivo	limma combined	limma combined	0.0264	1.81032	0.00180094	0.824927
TG-GATEs	limma	Ethinylestradiol	Rattus norvegicus	liver	In Vivo Repeat	10 mg/kg	29d	0.0275564	1.46158	0.00180605	0.846793
DrugMatrix_Affy	limma	Phenobarbital	Rattus norvegicus	liver	In Vivo	25 mg/kg	6hr	0.0135135	4.36379	0.00180753	0.626589
TG-GATEs	limma	Carbon tetrachloride	Rattus norvegicus	liver	In Vivo Repeat	limma combined	limma combined	0.0135135	4.36379	0.00180753	0.626589
DrugMatrix_Codelink	limma	Oxymetazoline	Rattus norvegicus	cardiovascular system	In Vivo	.5 mg/kg	3d	0.0276266	1.52262	0.00180816	0.847841
L1000_CPC005_PC3_6H	Characteristic direction	Rhapontin	Homo sapiens	PC3	In Vitro	10 uM	6hr	0.012931	3.44305	0.00180838	0.192473
L1000_CPC006_A375_6H	Characteristic direction	TG-101348	Homo sapiens	A375	In Vitro	11.1 uM	6hr	0.012931	3.44305	0.00180838	0.192473
L1000_CPC006_A549_6H	Characteristic direction	Arachidonyl-trifluoro-methane	Homo sapiens	A549	In Vitro	80 uM	6hr	0.012931	3.44305	0.00180838	0.192473
L1000_CPC006_A549_6H	Characteristic direction	Loperamide	Homo sapiens	A549	In Vitro	10 uM	6hr	0.012931	3.44305	0.00180838	0.192473
L1000_CPC006_HA1E_6H	Characteristic direction	Cyclosporin-a	Homo sapiens	HA1E	In Vitro	10 uM	6hr	0.012931	3.44305	0.00180838	0.192473
L1000_CPC006_HEPG2_6H	Characteristic direction	7b-cis	Homo sapiens	HEPG2	In Vitro	10 uM	6hr	0.012931	3.44305	0.00180838	0.192473
L1000_CPC006_THP1_6H	Characteristic direction	Parthenolide	Homo sapiens	THP1	In Vitro	20 uM	6hr	0.012931	3.44305	0.00180838	0.192473
L1000_CPC006_VCAP_24H	Characteristic direction	Rottlerin	Homo sapiens	VCAP	In Vitro	9.68 uM	24hr	0.012931	3.44305	0.00180838	0.192473
L1000_CPC011_MCF7_24H	Characteristic direction	CGS-15943	Homo sapiens	MCF7	In Vitro	10 uM	24hr	0.012931	3.44305	0.00180838	0.192473
L1000_CPC012_ASC_24H	Characteristic direction	SPB02137	Homo sapiens	ASC	In Vitro	10 uM	24hr	0.012931	3.44305	0.00180838	0.192473
L1000_CPC013_NEU_24H	Characteristic direction	ZSTK-474	Homo sapiens	NEU	In Vitro	10 uM	24hr	0.012931	3.44305	0.00180838	0.192473
L1000_CPC014_ASC_24H	Characteristic direction	BX-912	Homo sapiens	ASC	In Vitro	10 uM	24hr	0.012931	3.44305	0.00180838	0.192473
L1000_CPC014_HT29_6H	Characteristic direction	Alitretinoin	Homo sapiens	HT29	In Vitro	10 uM	6hr	0.012931	3.44305	0.00180838	0.192473
L1000_HOG003_MCF7_6H	Characteristic direction	Vorinostat	Homo sapiens	MCF7	In Vitro	0.1235 uM	6hr	0.012931	3.44305	0.00180838	0.192473
L1000_LJP001_BT20_24H	Characteristic direction	AZD-6482	Homo sapiens	BT20	In Vitro	0.4 uM	24hr	0.012931	3.44305	0.00180838	0.192473
L1000_LJP002_HS578T_6H	Characteristic direction	JWE-035	Homo sapiens	HS578T	In Vitro	10 uM	6hr	0.012931	3.44305	0.00180838	0.192473
L1000_NMH002_NEU_24H	Characteristic direction	Niclosamide	Homo sapiens	NEU	In Vitro	10 uM	24hr	0.012931	3.44305	0.00180838	0.192473
L1000_NMH002_NEU_24H	Characteristic direction	Tamoxifen	Homo sapiens	NEU	In Vitro	10 uM	24hr	0.012931	3.44305	0.00180838	0.192473
L1000_PRISM001_MCF7_24H	Characteristic direction	Tozasertib	Homo sapiens	MCF7	In Vitro	0.625 uM	24hr	0.012931	3.44305	0.00180838	0.192473
TG-GATEs	limma	Danazol	Rattus norvegicus	liver	In Vivo Single	2000 mg/kg	9hr	0.0259965	1.86633	0.00180984	0.815914
TG-GATEs	limma	Nitrosodiethylamine	Rattus norvegicus	liver	In Vitro	limma combined	limma combined	0.0271566	1.38894	0.00181581	0.83862
GSE54255, GSE54254, GSE74000, GSE70784, E-GEOD-27420, GSE54254, GSE6907, TG-GATEs_diclofenac_in_vitro, TG-GATEs_ibuprofen_in_vitro, TG-GATEs_indomethacin_in_vitro, TG-GATEs_acetaminophen_in_vitro, TG-GATEs_aspirin_in_vitro, TG-GATEs_nimesulide_in_vitro, TG-GATEs_carbamazepine_in_vitro, TG-GATEs_naproxen_in_vitro, TG-GATEs_sulindac_in_vitro, TG-GATEs_mefenamic_acid_in_vitro, TG-GATEs_meloxicam_in_vitro, TG-GATEs_phenylbutazone_in_vitro, TG-GATEs_bucetin_in_vitro, TG-GATEs_lornoxicam_in_vitro	Characteristic direction	Analgesic	Homo sapiens	liver	PharmOmics meta	PharmOmics meta	PharmOmics meta	0.0158416	1.8163	0.00181874	0.34647
L1000_CPC001_HA1E_6H	Characteristic direction	BRD-K07079548	Homo sapiens	HA1E	In Vitro	10 uM	6hr	0.0134771	3.18186	0.00181982	0.220507
L1000_CPC002_HCC515_24H	Characteristic direction	BRD-K21064560	Homo sapiens	HCC515	In Vitro	10 uM	24hr	0.0134771	3.18186	0.00181982	0.220507
L1000_LJP002_MCF7_6H	Characteristic direction	XMD-885	Homo sapiens	MCF7	In Vitro	10 uM	6hr	0.0134771	3.18186	0.00181982	0.220507
L1000_ERG005_VCAP_48H	Characteristic direction	LY-294002	Homo sapiens	VCAP	In Vitro	1 uM	2d	0.010453	4.97049	0.00182263	0.110689
TG-GATEs	limma	Danazol	Rattus norvegicus	liver	In Vivo Repeat	limma combined	limma combined	0.0276151	1.52175	0.00183046	0.847562
DrugMatrix_Codelink	limma	Oxymetholone	Rattus norvegicus	liver	In Vivo	limma combined	limma combined	0.0271143	1.68688	0.00183395	0.838061
DrugMatrix_Affy	limma	Erlotinib	Rattus norvegicus	kidney	In Vivo	58 mg/kg	5d	0.0235571	2.17729	0.00183418	0.770644
L1000_CPC005_HCC515_6H	Characteristic direction	LY-294002	Homo sapiens	HCC515	In Vitro	10 uM	6hr	0.0122511	3.7756	0.00183966	0.168385
L1000_CPC007_HA1E_6H	Characteristic direction	Geldanamycin	Homo sapiens	HA1E	In Vitro	10 uM	6hr	0.0122511	3.7756	0.00183966	0.168385
L1000_CPC012_MCF7_24H	Characteristic direction	BRD-K10484463	Homo sapiens	MCF7	In Vitro	10 uM	24hr	0.0122511	3.7756	0.00183966	0.168385
L1000_CPC012_SKB_24H	Characteristic direction	BRD-K95349679	Homo sapiens	SKB	In Vitro	10 uM	24hr	0.0122511	3.7756	0.00183966	0.168385
L1000_CPC012_VCAP_24H	Characteristic direction	BRD-K30381304	Homo sapiens	VCAP	In Vitro	10 uM	24hr	0.0122511	3.7756	0.00183966	0.168385
L1000_CPC013_PC3_6H	Characteristic direction	BRD-K85266146	Homo sapiens	PC3	In Vitro	10 uM	6hr	0.0122511	3.7756	0.00183966	0.168385
L1000_CPC014_A375_6H	Characteristic direction	AS-703026	Homo sapiens	A375	In Vitro	10 uM	6hr	0.0122511	3.7756	0.00183966	0.168385
L1000_CPC014_HEPG2_6H	Characteristic direction	EI-231	Homo sapiens	HEPG2	In Vitro	10 uM	6hr	0.0122511	3.7756	0.00183966	0.168385
L1000_CPC014_PC3_6H	Characteristic direction	AZD-6482	Homo sapiens	PC3	In Vitro	10 uM	6hr	0.0122511	3.7756	0.00183966	0.168385
L1000_CPC020_HA1E_6H	Characteristic direction	Mefloquine	Homo sapiens	HA1E	In Vitro	10 uM	6hr	0.0122511	3.7756	0.00183966	0.168385
L1000_HOG003_MCF7_6H	Characteristic direction	Tanespimycin	Homo sapiens	MCF7	In Vitro	3.33 uM	6hr	0.0122511	3.7756	0.00183966	0.168385
L1000_LJP001_BT20_24H	Characteristic direction	CG-930	Homo sapiens	BT20	In Vitro	10 uM	24hr	0.0122511	3.7756	0.00183966	0.168385
L1000_LJP001_BT20_24H	Characteristic direction	PF-562271	Homo sapiens	BT20	In Vitro	10 uM	24hr	0.0122511	3.7756	0.00183966	0.168385
L1000_LJP001_BT20_6H	Characteristic direction	PF-562271	Homo sapiens	BT20	In Vitro	10 uM	6hr	0.0122511	3.7756	0.00183966	0.168385
DrugMatrix_Affy	limma	Lansoprazole	Rattus norvegicus	liver	In Vitro	limma combined	limma combined	0.0253065	1.33872	0.00184252	0.802082
DrugMatrix_Codelink	limma	Sodium arsenite	Rattus norvegicus	bone marrow	In Vivo	30 mg/kg	24hr	0.0171527	3.22064	0.00185266	0.679684
DrugMatrix_Codelink	limma	Buspirone	Rattus norvegicus	cardiovascular system	In Vivo	limma combined	limma combined	0.0227273	2.28146	0.0018551	0.759571
TG-GATEs	limma	Butylated hydroxyanisole	Rattus norvegicus	liver	In Vivo Single	limma combined	limma combined	0.0276	1.50774	0.00186097	0.847422
L1000_CPC002_HCC515_24H	Characteristic direction	LY-225910	Homo sapiens	HCC515	In Vitro	10 uM	24hr	0.0129125	3.4278	0.00186129	0.19178
L1000_CPC003_HCC515_24H	Characteristic direction	Devazepide	Homo sapiens	HCC515	In Vitro	10 uM	24hr	0.0129125	3.4278	0.00186129	0.19178
L1000_CPC003_PC3_24H	Characteristic direction	Amitriptyline	Homo sapiens	PC3	In Vitro	10 uM	24hr	0.0129125	3.4278	0.00186129	0.19178
L1000_CPC004_A375_6H	Characteristic direction	Riboflavin	Homo sapiens	A375	In Vitro	10 uM	6hr	0.0129125	3.4278	0.00186129	0.19178
L1000_CPC005_A549_6H	Characteristic direction	LY-294002	Homo sapiens	A549	In Vitro	10 uM	6hr	0.0129125	3.4278	0.00186129	0.19178
L1000_CPC006_A549_6H	Characteristic direction	PF-750	Homo sapiens	A549	In Vitro	80 uM	6hr	0.0129125	3.4278	0.00186129	0.19178
L1000_CPC006_HT29_24H	Characteristic direction	Niguldipine	Homo sapiens	HT29	In Vitro	10 uM	24hr	0.0129125	3.4278	0.00186129	0.19178
L1000_CPC006_PC3_6H	Characteristic direction	BRD-K30064966	Homo sapiens	PC3	In Vitro	11.1 uM	6hr	0.0129125	3.4278	0.00186129	0.19178
L1000_CPC010_HEPG2_6H	Characteristic direction	Xanthinol	Homo sapiens	HEPG2	In Vitro	10 uM	6hr	0.0129125	3.4278	0.00186129	0.19178
L1000_CPC010_VCAP_6H	Characteristic direction	Dactinomycin	Homo sapiens	VCAP	In Vitro	10 uM	6hr	0.0129125	3.4278	0.00186129	0.19178
L1000_CPC014_VCAP_6H	Characteristic direction	3,3'-diindolylmethane	Homo sapiens	VCAP	In Vitro	10 uM	6hr	0.0129125	3.4278	0.00186129	0.19178
L1000_DOS017_VCAP_6H	Characteristic direction	Genistein	Homo sapiens	VCAP	In Vitro	10 uM	6hr	0.0129125	3.4278	0.00186129	0.19178
L1000_DOS027_VCAP_6H	Characteristic direction	Sirolimus	Homo sapiens	VCAP	In Vitro	10 uM	6hr	0.0129125	3.4278	0.00186129	0.19178
L1000_LJP001_BT20_24H	Characteristic direction	Neratinib	Homo sapiens	BT20	In Vitro	10 uM	24hr	0.0129125	3.4278	0.00186129	0.19178
L1000_LJP001_HS578T_6H	Characteristic direction	Neratinib	Homo sapiens	HS578T	In Vitro	10 uM	6hr	0.0129125	3.4278	0.00186129	0.19178
L1000_LJP001_MCF7_6H	Characteristic direction	Palbociclib	Homo sapiens	MCF7	In Vitro	0.08 uM	6hr	0.0129125	3.4278	0.00186129	0.19178
L1000_MUC.CP001_MCF7_6H	Characteristic direction	SA-425500	Homo sapiens	MCF7	In Vitro	1.1111 uM	6hr	0.0129125	3.4278	0.00186129	0.19178
L1000_NMH002_NEU_24H	Characteristic direction	Decitabine	Homo sapiens	NEU	In Vitro	10 uM	24hr	0.0129125	3.4278	0.00186129	0.19178
TG-GATEs	limma	Phenacetin	Rattus norvegicus	liver	In Vivo Single	1000 mg/kg	9hr	0.0275534	1.56089	0.00186227	0.846584
TG-GATEs	limma	Lomustine	Rattus norvegicus	liver	In Vivo Repeat	6 mg/kg	29d	0.0272397	1.65536	0.00186577	0.840226
L1000_CPC004_VCAP_24H	Characteristic direction	Cyclosporin-a	Homo sapiens	VCAP	In Vitro	10 uM	24hr	0.013459	3.17012	0.00186747	0.219444
DrugMatrix_Affy	limma	N,n-dimethylformamide	Rattus norvegicus	liver	In Vitro	limma combined	limma combined	0.0275362	1.56624	0.00187305	0.845955
DrugMatrix_Codelink	limma	Dexamethasone	Rattus norvegicus	liver	In Vivo	150 mg/kg	24hr	0.0231425	2.22231	0.00188166	0.765335
DrugMatrix_Codelink	limma	Sulconazole	Rattus norvegicus	liver	In Vitro	40 uM	16hr	0.0275184	1.57187	0.00188189	0.845536
DrugMatrix_Codelink	limma	Betahistine	Rattus norvegicus	kidney	In Vivo	limma combined	limma combined	0.0204978	2.59211	0.00188439	0.725304
TG-GATEs	limma	Doxorubicin	Rattus norvegicus	kidney	In Vivo Single	limma combined	limma combined	0.0275708	1.48742	0.00189423	0.847003
TG-GATEs	limma	Ethinylestradiol	Rattus norvegicus	kidney	In Vivo Single	3 mg/kg	3hr	0.0148423	3.8277	0.00189749	0.645871
DrugMatrix_Codelink	limma	Amitriptyline	Rattus norvegicus	cardiovascular system	In Vivo	limma combined	limma combined	0.0265554	1.77179	0.00189983	0.827861
L1000_CPC002_HA1E_6H	Characteristic direction	Tyrphostin-47	Homo sapiens	HA1E	In Vitro	10 uM	6hr	0.0122324	3.75501	0.00190066	0.167854
L1000_CPC002_HCC515_6H	Characteristic direction	BRL-15572	Homo sapiens	HCC515	In Vitro	10 uM	6hr	0.0122324	3.75501	0.00190066	0.167854
L1000_CPC002_PC3_24H	Characteristic direction	SIB-1757	Homo sapiens	PC3	In Vitro	10 uM	24hr	0.0122324	3.75501	0.00190066	0.167854
L1000_CPC006_HT29_24H	Characteristic direction	BRD-A36275421	Homo sapiens	HT29	In Vitro	10 uM	24hr	0.0122324	3.75501	0.00190066	0.167854
L1000_CPC006_PC3_24H	Characteristic direction	PIK-75	Homo sapiens	PC3	In Vitro	0.09 uM	24hr	0.0122324	3.75501	0.00190066	0.167854
L1000_CPC006_PC3_24H	Characteristic direction	Tipifarnib	Homo sapiens	PC3	In Vitro	10 uM	24hr	0.0122324	3.75501	0.00190066	0.167854
L1000_CPC006_VCAP_24H	Characteristic direction	RS-23597-190	Homo sapiens	VCAP	In Vitro	160 uM	24hr	0.0122324	3.75501	0.00190066	0.167854
L1000_CPC007_PC3_6H	Characteristic direction	FU-JMBII105B	Homo sapiens	PC3	In Vitro	10 uM	6hr	0.0122324	3.75501	0.00190066	0.167854
L1000_CPC008_A375_6H	Characteristic direction	KU-C104127	Homo sapiens	A375	In Vitro	10 uM	6hr	0.0122324	3.75501	0.00190066	0.167854
L1000_CPC008_HCC515_6H	Characteristic direction	BRD-K29506255	Homo sapiens	HCC515	In Vitro	10 uM	6hr	0.0122324	3.75501	0.00190066	0.167854
L1000_CPC009_A375_6H	Characteristic direction	BRD-K20914082	Homo sapiens	A375	In Vitro	10 uM	6hr	0.0122324	3.75501	0.00190066	0.167854
L1000_CPC012_PC3_24H	Characteristic direction	BRD-A62200266	Homo sapiens	PC3	In Vitro	10 uM	24hr	0.0122324	3.75501	0.00190066	0.167854
L1000_CPC014_A549_24H	Characteristic direction	Vorinostat	Homo sapiens	A549	In Vitro	10 uM	24hr	0.0122324	3.75501	0.00190066	0.167854
L1000_CPC014_PHH_24H	Characteristic direction	TTNPB	Homo sapiens	PHH	In Vitro	10 uM	24hr	0.0122324	3.75501	0.00190066	0.167854
L1000_HOG001_MCF7_24H	Characteristic direction	Geldanamycin	Homo sapiens	MCF7	In Vitro	10 uM	24hr	0.0122324	3.75501	0.00190066	0.167854
L1000_LJP001_BT20_6H	Characteristic direction	AZ-628	Homo sapiens	BT20	In Vitro	10 uM	6hr	0.0122324	3.75501	0.00190066	0.167854
L1000_LJP002_MCF10A_24H	Characteristic direction	SB-525334	Homo sapiens	MCF10A	In Vitro	0.08 uM	24hr	0.0122324	3.75501	0.00190066	0.167854
L1000_CPC004_A375_6H	Characteristic direction	Bisacodyl	Homo sapiens	A375	In Vitro	10 uM	6hr	0.0114193	4.22267	0.00190875	0.135888
L1000_CPC003_VCAP_6H	Characteristic direction	MT-21	Homo sapiens	VCAP	In Vitro	10 uM	6hr	0.012894	3.41268	0.00191544	0.191087
L1000_CPC006_PC3_24H	Characteristic direction	Dorsomorphin	Homo sapiens	PC3	In Vitro	10 uM	24hr	0.012894	3.41268	0.00191544	0.191087
L1000_CPC007_A375_24H	Characteristic direction	BRD-K22006123	Homo sapiens	A375	In Vitro	10 uM	24hr	0.012894	3.41268	0.00191544	0.191087
L1000_CPC007_HA1E_6H	Characteristic direction	K784-3131	Homo sapiens	HA1E	In Vitro	10 uM	6hr	0.012894	3.41268	0.00191544	0.191087
L1000_CPC007_MCF7_6H	Characteristic direction	BRD-K57930080	Homo sapiens	MCF7	In Vitro	10 uM	6hr	0.012894	3.41268	0.00191544	0.191087
L1000_CPC008_HT29_6H	Characteristic direction	KU-C104487	Homo sapiens	HT29	In Vitro	10 uM	6hr	0.012894	3.41268	0.00191544	0.191087
L1000_CPC011_A375_6H	Characteristic direction	Vincristine	Homo sapiens	A375	In Vitro	10 uM	6hr	0.012894	3.41268	0.00191544	0.191087
L1000_CPC013_HCC515_6H	Characteristic direction	BRD-K20032655	Homo sapiens	HCC515	In Vitro	10 uM	6hr	0.012894	3.41268	0.00191544	0.191087
L1000_CPC014_A375_6H	Characteristic direction	PD-173074	Homo sapiens	A375	In Vitro	10 uM	6hr	0.012894	3.41268	0.00191544	0.191087
L1000_CPC020_MCF7_6H	Characteristic direction	Floxuridine	Homo sapiens	MCF7	In Vitro	10 uM	6hr	0.012894	3.41268	0.00191544	0.191087
L1000_CPC020_PC3_6H	Characteristic direction	Testosterone	Homo sapiens	PC3	In Vitro	10 uM	6hr	0.012894	3.41268	0.00191544	0.191087
L1000_CPD001_PC3_24H	Characteristic direction	Geldanamycin	Homo sapiens	PC3	In Vitro	10 uM	24hr	0.012894	3.41268	0.00191544	0.191087
L1000_CPD002_PC3_24H	Characteristic direction	Loratadine	Homo sapiens	PC3	In Vitro	10 uM	24hr	0.012894	3.41268	0.00191544	0.191087
L1000_DOS022_VCAP_6H	Characteristic direction	Thioridazine	Homo sapiens	VCAP	In Vitro	10 uM	6hr	0.012894	3.41268	0.00191544	0.191087
L1000_ERG005_VCAP_24H	Characteristic direction	Fluphenazine	Homo sapiens	VCAP	In Vitro	20 uM	24hr	0.012894	3.41268	0.00191544	0.191087
L1000_LJP001_MCF10A_6H	Characteristic direction	Fostamatinib	Homo sapiens	MCF10A	In Vitro	0.4 uM	6hr	0.012894	3.41268	0.00191544	0.191087
L1000_PCLB001_MCF7_6H	Characteristic direction	Sulforaphane	Homo sapiens	MCF7	In Vitro	1.11 uM	6hr	0.012894	3.41268	0.00191544	0.191087
GSE17307, GSE33562, GSE39338, GSE86115, E-GEOD-1815	Characteristic direction	Dexamethasone	Homo sapiens	respiratory system	PharmOmics meta	PharmOmics meta	PharmOmics meta	0.0134409	3.15847	0.00191614	0.218429
GSE17307, GSE33562, GSE39338, GSE86115, E-GEOD-1815	Characteristic direction	Antipruritic	Homo sapiens	respiratory system	PharmOmics meta	PharmOmics meta	PharmOmics meta	0.0134409	3.15847	0.00191614	0.218429
L1000_CPC008_HT29_6H	Characteristic direction	Geldanamycin	Homo sapiens	HT29	In Vitro	10 uM	6hr	0.0134409	3.15847	0.00191614	0.218429
L1000_CPC012_VCAP_24H	Characteristic direction	Tunicamycin	Homo sapiens	VCAP	In Vitro	10 uM	24hr	0.0134409	3.15847	0.00191614	0.218429
GSE54255, GSE54254, TG-GATEs_in_vitro	Characteristic direction	Diclofenac	Homo sapiens	liver	PharmOmics meta	PharmOmics meta	PharmOmics meta	0.0148148	2.56007	0.00191678	0.289643
DrugMatrix_Codelink	limma	Cyproheptadine	Rattus norvegicus	cardiovascular system	In Vivo	limma combined	limma combined	0.0238636	2.12306	0.00192184	0.775604
DrugMatrix_Affy	limma	Balsalazide	Rattus norvegicus	liver	In Vivo	1100 mg/kg	24hr	0.012	5.05305	0.00192319	0.608041
TG-GATEs	limma	Ibuprofen	Rattus norvegicus	liver	In Vitro	200 uM	8hr	0.0275591	1.53212	0.0019236	0.846863
DrugMatrix_Affy	limma	Erlotinib	Rattus norvegicus	kidney	In Vivo	116 mg/kg	5d	0.0264386	1.78579	0.00192435	0.825695
TG-GATEs	limma	Propylthiouracil	Homo sapiens	liver	In Vitro	800 uM	8hr	0.0145577	2.6671	0.00193244	0.275868
DrugMatrix_Codelink	limma	Ethylene glycol	Rattus norvegicus	liver	In Vivo	limma combined	limma combined	0.0255941	1.90105	0.00193624	0.80802
TG-GATEs_imipramine_in_vitro, TG-GATEs_venlafaxine_in_vitro, TG-GATEs_clomipramine_in_vitro	Characteristic direction	Serotonin-noradrenaline reuptake inhibitor	Homo sapiens	liver	PharmOmics meta	PharmOmics meta	PharmOmics meta	0.0142518	2.797	0.00193691	0.258757
TG-GATEs	limma	Bendazac	Homo sapiens	liver	In Vitro	200 uM	24hr	0.0151803	2.38365	0.00193934	0.311346
TG-GATEs	limma	Phenacetin	Rattus norvegicus	liver	In Vivo Single	2000 mg/kg	3hr	0.0244681	2.04414	0.00193964	0.786642
DrugMatrix_FLUOXETINE_hepatocyte, TG-GATEs_hydrochloride_in_vivo_single, TG-GATEs_hydrochloride_in_vivo_repeat	Characteristic direction	Fluoxetine	Rattus norvegicus	liver	PharmOmics meta	PharmOmics meta	PharmOmics meta	0.024975	1.9792	0.00194647	0.795794
TG-GATEs	limma	Doxorubicin	Rattus norvegicus	liver	In Vitro	0.4 uM	24hr	0.0171233	3.19662	0.00195014	0.6793
DrugMatrix_ASPIRIN_liver, DrugMatrix_PREDNISOLONE_liver, DrugMatrix_BETAMETHASONE_liver, DrugMatrix_LEFLUNOMIDE_liver, TG-GATEs_aspirin_in_vitro, TG-GATEs_aspirin_in_vivo_single, TG-GATEs_aspirin_in_vivo_repeat, TG-GATEs_sulfasalazine_in_vitro, TG-GATEs_sulfasalazine_in_vivo_single, TG-GATEs_sulfasalazine_in_vivo_repeat, TG-GATEs_phenylbutazone_in_vitro, TG-GATEs_phenylbutazone_in_vivo_single, TG-GATEs_phenylbutazone_in_vivo_repeat, TG-GATEs_penicillamine_in_vitro, TG-GATEs_penicillamine_in_vivo_single, TG-GATEs_penicillamine_in_vivo_repeat	Characteristic direction	Antirheumatic	Rattus norvegicus	liver	PharmOmics meta	PharmOmics meta	PharmOmics meta	0.0275514	1.49642	0.00195499	0.846514
DrugMatrix_Codelink	limma	Cycloheximide	Rattus norvegicus	liver	In Vivo	.25 mg/kg	3d	0.0204678	2.58095	0.00195593	0.725059
TG-GATEs	limma	Phenobarbital	Rattus norvegicus	liver	In Vivo Repeat	100 mg/kg	4d	0.0204678	2.58095	0.00195593	0.725059
L1000_CPC004_HCC515_24H	Characteristic direction	Yohimbine	Homo sapiens	HCC515	In Vitro	10 uM	24hr	0.0122137	3.73464	0.00196325	0.167161
L1000_CPC004_PC3_24H	Characteristic direction	Mitomycin-c	Homo sapiens	PC3	In Vitro	10 uM	24hr	0.0122137	3.73464	0.00196325	0.167161
L1000_CPC006_A549_6H	Characteristic direction	RS-23597-190	Homo sapiens	A549	In Vitro	160 uM	6hr	0.0122137	3.73464	0.00196325	0.167161
L1000_CPC006_U937_6H	Characteristic direction	PIK-75	Homo sapiens	U937	In Vitro	0.09 uM	6hr	0.0122137	3.73464	0.00196325	0.167161
L1000_CPC006_VCAP_24H	Characteristic direction	PP-110	Homo sapiens	VCAP	In Vitro	22.2 uM	24hr	0.0122137	3.73464	0.00196325	0.167161
L1000_CPC012_A375_6H	Characteristic direction	BRD-A04172077	Homo sapiens	A375	In Vitro	10 uM	6hr	0.0122137	3.73464	0.00196325	0.167161
L1000_CPC013_PC3_6H	Characteristic direction	BRD-K59556282	Homo sapiens	PC3	In Vitro	10 uM	6hr	0.0122137	3.73464	0.00196325	0.167161
L1000_CPC014_HCC515_6H	Characteristic direction	4,5-dianilinophthalimide	Homo sapiens	HCC515	In Vitro	10 uM	6hr	0.0122137	3.73464	0.00196325	0.167161
L1000_CPC014_HEPG2_6H	Characteristic direction	Iloperidone	Homo sapiens	HEPG2	In Vitro	10 uM	6hr	0.0122137	3.73464	0.00196325	0.167161
L1000_CPC014_NEU_24H	Characteristic direction	Geldanamycin	Homo sapiens	NEU	In Vitro	10 uM	24hr	0.0122137	3.73464	0.00196325	0.167161
L1000_CPC014_PC3_24H	Characteristic direction	Apigenin	Homo sapiens	PC3	In Vitro	10 uM	24hr	0.0122137	3.73464	0.00196325	0.167161
L1000_CPC014_PC3_6H	Characteristic direction	PIK-75	Homo sapiens	PC3	In Vitro	10 uM	6hr	0.0122137	3.73464	0.00196325	0.167161
L1000_CPC020_PC3_6H	Characteristic direction	Memantine	Homo sapiens	PC3	In Vitro	10 uM	6hr	0.0122137	3.73464	0.00196325	0.167161
L1000_RAD001_PC3_6H	Characteristic direction	Pentoxifylline	Homo sapiens	PC3	In Vitro	0.0015 uM	6hr	0.0122137	3.73464	0.00196325	0.167161
L1000_CPC006_A375_6H	Characteristic direction	Brefeldin-a	Homo sapiens	A375	In Vitro	0.09 uM	6hr	0.0134228	3.14691	0.00196582	0.217124
GSE46407, GSE78818	Characteristic direction	Doxycycline	Homo sapiens	skeletal system	PharmOmics meta	PharmOmics meta	PharmOmics meta	0.0128755	3.39769	0.00197083	0.190426
GSE46407, GSE78818	Characteristic direction	Antibacterial	Homo sapiens	skeletal system	PharmOmics meta	PharmOmics meta	PharmOmics meta	0.0128755	3.39769	0.00197083	0.190426
GSE46407, GSE78818	Characteristic direction	Protein biosynthesis inhibitor	Homo sapiens	skeletal system	PharmOmics meta	PharmOmics meta	PharmOmics meta	0.0128755	3.39769	0.00197083	0.190426
L1000_CPC002_HA1E_6H	Characteristic direction	Mefenamic-acid	Homo sapiens	HA1E	In Vitro	10 uM	6hr	0.0128755	3.39769	0.00197083	0.190426
L1000_CPC004_HA1E_24H	Characteristic direction	Gedunin	Homo sapiens	HA1E	In Vitro	10 uM	24hr	0.0128755	3.39769	0.00197083	0.190426
L1000_CPC004_PC3_6H	Characteristic direction	CGP-57380	Homo sapiens	PC3	In Vitro	10 uM	6hr	0.0128755	3.39769	0.00197083	0.190426
L1000_CPC004_VCAP_6H	Characteristic direction	Terfenadine	Homo sapiens	VCAP	In Vitro	10 uM	6hr	0.0128755	3.39769	0.00197083	0.190426
L1000_CPC005_A549_24H	Characteristic direction	Ichthynone	Homo sapiens	A549	In Vitro	10 uM	24hr	0.0128755	3.39769	0.00197083	0.190426
L1000_CPC005_A549_24H	Characteristic direction	CGS-15943	Homo sapiens	A549	In Vitro	10 uM	24hr	0.0128755	3.39769	0.00197083	0.190426
L1000_CPC005_PC3_6H	Characteristic direction	Yohimbine	Homo sapiens	PC3	In Vitro	10 uM	6hr	0.0128755	3.39769	0.00197083	0.190426
L1000_CPC007_VCAP_6H	Characteristic direction	Amiloride	Homo sapiens	VCAP	In Vitro	10 uM	6hr	0.0128755	3.39769	0.00197083	0.190426
L1000_CPC008_HEPG2_6H	Characteristic direction	VU-0413247-1	Homo sapiens	HEPG2	In Vitro	10 uM	6hr	0.0128755	3.39769	0.00197083	0.190426
L1000_CPC010_A549_24H	Characteristic direction	Dactinomycin	Homo sapiens	A549	In Vitro	10 uM	24hr	0.0128755	3.39769	0.00197083	0.190426
L1000_CPC012_SKB_24H	Characteristic direction	BAS-02859604	Homo sapiens	SKB	In Vitro	10 uM	24hr	0.0128755	3.39769	0.00197083	0.190426
L1000_CPC014_HEPG2_6H	Characteristic direction	EMF-sumo1-2	Homo sapiens	HEPG2	In Vitro	10 uM	6hr	0.0128755	3.39769	0.00197083	0.190426
L1000_CPC014_SKB_24H	Characteristic direction	AZD-6482	Homo sapiens	SKB	In Vitro	10 uM	24hr	0.0128755	3.39769	0.00197083	0.190426
L1000_LJP001_MCF10A_6H	Characteristic direction	Palbociclib	Homo sapiens	MCF10A	In Vitro	2 uM	6hr	0.0128755	3.39769	0.00197083	0.190426
L1000_LJP002_MCF7_6H	Characteristic direction	JNK-9L	Homo sapiens	MCF7	In Vitro	0.08 uM	6hr	0.0128755	3.39769	0.00197083	0.190426
L1000_LJP002_MDAMB231_24H	Characteristic direction	TPCA-1	Homo sapiens	MDAMB231	In Vitro	10 uM	24hr	0.0128755	3.39769	0.00197083	0.190426
L1000_LJP002_MDAMB231_6H	Characteristic direction	GSK-2126458	Homo sapiens	MDAMB231	In Vitro	2 uM	6hr	0.0128755	3.39769	0.00197083	0.190426
DrugMatrix_Codelink	limma	Loxoprofen	Rattus norvegicus	kidney	In Vivo	18 mg/kg	5d	0.0266075	1.75272	0.0019741	0.828804
TG-GATEs	limma	Acetamidofluorene	Rattus norvegicus	liver	In Vivo Repeat	30 mg/kg	15d	0.0272494	1.4047	0.00197943	0.840471
L1000_CPC007_PC3_6H	Characteristic direction	FU-JMBII227B	Homo sapiens	PC3	In Vitro	10 uM	6hr	0.0114007	4.19279	0.001982	0.135501
DrugMatrix_Affy	limma	Spironolactone	Rattus norvegicus	liver	In Vivo	limma combined	limma combined	0.0269559	1.68821	0.00201387	0.835057
L1000_CPC011_MCF7_24H	Characteristic direction	Irbesartan	Homo sapiens	MCF7	In Vitro	10 uM	24hr	0.0134048	3.13542	0.00201653	0.216334
L1000_NMH001_NPC_6H	Characteristic direction	CS-110266	Homo sapiens	NPC	In Vitro	10 uM	6hr	0.0134048	3.13542	0.00201653	0.216334
L1000_CPC001_HCC515_24H	Characteristic direction	JTE-907	Homo sapiens	HCC515	In Vitro	10 uM	24hr	0.0121951	3.7145	0.00202744	0.166291
L1000_CPC001_VCAP_6H	Characteristic direction	Sarmentogenin	Homo sapiens	VCAP	In Vitro	10 uM	6hr	0.0121951	3.7145	0.00202744	0.166291
L1000_CPC004_HA1E_6H	Characteristic direction	Tosyl-phenylalanyl-chloromethyl-ketone	Homo sapiens	HA1E	In Vitro	10 uM	6hr	0.0121951	3.7145	0.00202744	0.166291
L1000_CPC004_HCC515_24H	Characteristic direction	Venlafaxine	Homo sapiens	HCC515	In Vitro	10 uM	24hr	0.0121951	3.7145	0.00202744	0.166291
L1000_CPC004_HEPG2_6H	Characteristic direction	CGP-57380	Homo sapiens	HEPG2	In Vitro	10 uM	6hr	0.0121951	3.7145	0.00202744	0.166291
L1000_CPC004_HT29_6H	Characteristic direction	Carbamazepine	Homo sapiens	HT29	In Vitro	10 uM	6hr	0.0121951	3.7145	0.00202744	0.166291
L1000_CPC004_PC3_6H	Characteristic direction	Ezetimibe	Homo sapiens	PC3	In Vitro	10 uM	6hr	0.0121951	3.7145	0.00202744	0.166291
L1000_CPC005_A375_24H	Characteristic direction	Liothyronine	Homo sapiens	A375	In Vitro	10 uM	24hr	0.0121951	3.7145	0.00202744	0.166291
L1000_CPC005_MCF7_6H	Characteristic direction	KI-8751	Homo sapiens	MCF7	In Vitro	10 uM	6hr	0.0121951	3.7145	0.00202744	0.166291
L1000_CPC006_A549_24H	Characteristic direction	Piperlongumine	Homo sapiens	A549	In Vitro	10 uM	24hr	0.0121951	3.7145	0.00202744	0.166291
L1000_CPC006_HA1E_6H	Characteristic direction	PP-110	Homo sapiens	HA1E	In Vitro	22.2 uM	6hr	0.0121951	3.7145	0.00202744	0.166291
L1000_CPC006_MCF7_6H	Characteristic direction	BRD-K77432048	Homo sapiens	MCF7	In Vitro	10 uM	6hr	0.0121951	3.7145	0.00202744	0.166291
L1000_CPC007_HCC515_6H	Characteristic direction	BRD-K29715937	Homo sapiens	HCC515	In Vitro	10 uM	6hr	0.0121951	3.7145	0.00202744	0.166291
L1000_CPC007_PC3_6H	Characteristic direction	BRD-K39522184	Homo sapiens	PC3	In Vitro	10 uM	6hr	0.0121951	3.7145	0.00202744	0.166291
L1000_CPC009_PC3_6H	Characteristic direction	BRD-K65148867	Homo sapiens	PC3	In Vitro	10 uM	6hr	0.0121951	3.7145	0.00202744	0.166291
L1000_CPC010_HT29_6H	Characteristic direction	BRD-A84524947	Homo sapiens	HT29	In Vitro	10 uM	6hr	0.0121951	3.7145	0.00202744	0.166291
L1000_CPC014_A549_6H	Characteristic direction	PD-0325901	Homo sapiens	A549	In Vitro	10 uM	6hr	0.0121951	3.7145	0.00202744	0.166291
L1000_CPC014_SKB_24H	Characteristic direction	STK-397047	Homo sapiens	SKB	In Vitro	10 uM	24hr	0.0121951	3.7145	0.00202744	0.166291
L1000_CPC020_PC3_24H	Characteristic direction	Azacitidine	Homo sapiens	PC3	In Vitro	10 uM	24hr	0.0121951	3.7145	0.00202744	0.166291
L1000_CPD003_MCF7_24H	Characteristic direction	Lansoprazole	Homo sapiens	MCF7	In Vitro	10 uM	24hr	0.0121951	3.7145	0.00202744	0.166291
L1000_HOG002_A549_24H	Characteristic direction	Teniposide	Homo sapiens	A549	In Vitro	1.11 uM	24hr	0.0121951	3.7145	0.00202744	0.166291
L1000_HOG003_MCF7_24H	Characteristic direction	KU-0060648	Homo sapiens	MCF7	In Vitro	0.0045 uM	24hr	0.0121951	3.7145	0.00202744	0.166291
L1000_LJP001_SKBR3_24H	Characteristic direction	Torin-1	Homo sapiens	SKBR3	In Vitro	2 uM	24hr	0.0121951	3.7145	0.00202744	0.166291
L1000_LJP002_MCF7_24H	Characteristic direction	NVP-AUY922	Homo sapiens	MCF7	In Vitro	0.4 uM	24hr	0.0121951	3.7145	0.00202744	0.166291
L1000_LJP002_SKBR3_6H	Characteristic direction	AZD-5438	Homo sapiens	SKBR3	In Vitro	0.08 uM	6hr	0.0121951	3.7145	0.00202744	0.166291
L1000_MUC.CP005_MCF7_24H	Characteristic direction	Vorinostat	Homo sapiens	MCF7	In Vitro	10 uM	24hr	0.0121951	3.7145	0.00202744	0.166291
L1000_MUC.CP006_MCF7_6H	Characteristic direction	BI-2536	Homo sapiens	MCF7	In Vitro	0.3704 uM	6hr	0.0121951	3.7145	0.00202744	0.166291
L1000_CPC001_PC3_6H	Characteristic direction	Lawsone	Homo sapiens	PC3	In Vitro	10 uM	6hr	0.0128571	3.38283	0.0020275	0.189653
L1000_CPC003_VCAP_24H	Characteristic direction	Androsta-1,4-dien-3,17-dione	Homo sapiens	VCAP	In Vitro	10 uM	24hr	0.0128571	3.38283	0.0020275	0.189653
L1000_CPC004_A375_6H	Characteristic direction	Geldanamycin	Homo sapiens	A375	In Vitro	10 uM	6hr	0.0128571	3.38283	0.0020275	0.189653
L1000_CPC004_HEPG2_6H	Characteristic direction	Perphenazine	Homo sapiens	HEPG2	In Vitro	10 uM	6hr	0.0128571	3.38283	0.0020275	0.189653
L1000_CPC004_HT29_6H	Characteristic direction	Prochlorperazine	Homo sapiens	HT29	In Vitro	10 uM	6hr	0.0128571	3.38283	0.0020275	0.189653
L1000_CPC005_VCAP_6H	Characteristic direction	U-54494A	Homo sapiens	VCAP	In Vitro	10 uM	6hr	0.0128571	3.38283	0.0020275	0.189653
L1000_CPC006_OV7_6H	Characteristic direction	Manumycin-a	Homo sapiens	OV7	In Vitro	9.08 uM	6hr	0.0128571	3.38283	0.0020275	0.189653
L1000_CPC011_A549_6H	Characteristic direction	Maprotiline	Homo sapiens	A549	In Vitro	10 uM	6hr	0.0128571	3.38283	0.0020275	0.189653
L1000_CPC012_SKB_24H	Characteristic direction	BRD-K84114569	Homo sapiens	SKB	In Vitro	10 uM	24hr	0.0128571	3.38283	0.0020275	0.189653
L1000_CPC013_MCF7_24H	Characteristic direction	PD-173074	Homo sapiens	MCF7	In Vitro	10 uM	24hr	0.0128571	3.38283	0.0020275	0.189653
L1000_CPC014_HEPG2_6H	Characteristic direction	TAK-715	Homo sapiens	HEPG2	In Vitro	10 uM	6hr	0.0128571	3.38283	0.0020275	0.189653
L1000_DEB001_PC3_6H	Characteristic direction	Radicicol	Homo sapiens	PC3	In Vitro	5 uM	6hr	0.0128571	3.38283	0.0020275	0.189653
L1000_ERG005_VCAP_24H	Characteristic direction	Tanespimycin	Homo sapiens	VCAP	In Vitro	1 uM	24hr	0.0128571	3.38283	0.0020275	0.189653
L1000_HOG002_MCF7_24H	Characteristic direction	AKT-inhibitor-IV	Homo sapiens	MCF7	In Vitro	0.3704 uM	24hr	0.0128571	3.38283	0.0020275	0.189653
L1000_HOG002_MCF7_6H	Characteristic direction	AG-14361	Homo sapiens	MCF7	In Vitro	0.0412 uM	6hr	0.0128571	3.38283	0.0020275	0.189653
L1000_LJP002_BT20_24H	Characteristic direction	PI-103	Homo sapiens	BT20	In Vitro	2 uM	24hr	0.0128571	3.38283	0.0020275	0.189653
DrugMatrix_Codelink	limma	Letrozole	Rattus norvegicus	liver	In Vivo	limma combined	limma combined	0.0271868	1.63808	0.00203681	0.839458
DrugMatrix_Affy	limma	Isoprenaline	Rattus norvegicus	cardiovascular system	In Vivo	2 mg/kg	5d	0.0197269	2.67917	0.00204036	0.713497
DrugMatrix_Affy	limma	Guanethidine	Rattus norvegicus	cardiovascular system	In Vivo	132 mg/kg	3d	0.0251451	1.94339	0.00204342	0.799008
E-GEOD-15433, E-GEOD-56688, E-GEOD-14888	Characteristic direction	Antidiabetic	Mus musculus	connective tissue	PharmOmics meta	PharmOmics meta	PharmOmics meta	0.0162413	2.54723	0.00204432	0.624806
TG-GATEs	limma	Cyclosporine	Rattus norvegicus	kidney	In Vivo Repeat	100 mg/kg	29d	0.0258621	1.84999	0.00204468	0.813819
DrugMatrix_Codelink	limma	Timolol	Rattus norvegicus	cardiovascular system	In Vivo	limma combined	limma combined	0.0268041	1.70911	0.00205456	0.832262
DrugMatrix_Codelink	limma	Abamectin	Rattus norvegicus	liver	In Vivo	10 mg/kg	24hr	0.027044	1.66528	0.00205477	0.836594
L1000_CPC003_HA1E_6H	Characteristic direction	Dactinomycin	Homo sapiens	HA1E	In Vitro	10 uM	6hr	0.0113821	4.16416	0.00205741	0.134905
L1000_CPC005_PC3_6H	Characteristic direction	Quinethazone	Homo sapiens	PC3	In Vitro	10 uM	6hr	0.0113821	4.16416	0.00205741	0.134905
DrugMatrix_Affy	limma	Phenytoin	Rattus norvegicus	cardiovascular system	In Vivo	572 mg/kg	3d	0.0255242	1.89195	0.00206374	0.806763
L1000_CPC011_A375_6H	Characteristic direction	Vindesine	Homo sapiens	A375	In Vitro	10 uM	6hr	0.0133869	3.12403	0.00206829	0.215255
TG-GATEs	limma	Lornoxicam	Rattus norvegicus	liver	In Vivo Single	limma combined	limma combined	0.027438	1.45306	0.00207507	0.844208
DrugMatrix_TESTOSTERONE_liver, DrugMatrix_OXYMETHOLONE_liver, DrugMatrix_STANOZOLOL_liver, DrugMatrix_ETHYLESTRENOL_liver, TG-GATEs_methyltestosterone_in_vitro, TG-GATEs_methyltestosterone_in_vivo_single, TG-GATEs_methyltestosterone_in_vivo_repeat	Characteristic direction	Androgen receptor agonist	Rattus norvegicus	liver	PharmOmics meta	PharmOmics meta	PharmOmics meta	0.0271248	1.64514	0.00207788	0.83827
TG-GATEs	limma	Thioacetamide	Rattus norvegicus	liver	In Vitro	limma combined	limma combined	0.0266951	1.34993	0.00208248	0.830096
DrugMatrix_Codelink	limma	Simvastatin	Rattus norvegicus	kidney	In Vivo	1200 mg/kg	24hr	0.0259849	1.82778	0.002084	0.815705
GSE39693, GSE73923	Characteristic direction	Everolimus	Homo sapiens	breast	PharmOmics meta	PharmOmics meta	PharmOmics meta	0.0128388	3.3681	0.00208545	0.188992
GSE74391, GSE22533, GSE85536, E-GEOD-14986, E-GEOD-71791, E-MTAB-887	Characteristic direction	Fulvestrant	Homo sapiens	breast	PharmOmics meta	PharmOmics meta	PharmOmics meta	0.0128388	3.3681	0.00208545	0.188992
L1000_CPC001_VCAP_24H	Characteristic direction	Caffeic-acid	Homo sapiens	VCAP	In Vitro	10 uM	24hr	0.0128388	3.3681	0.00208545	0.188992
L1000_CPC002_HA1E_24H	Characteristic direction	BRD-K60932973	Homo sapiens	HA1E	In Vitro	10 uM	24hr	0.0128388	3.3681	0.00208545	0.188992
L1000_CPC003_HA1E_24H	Characteristic direction	CGP-71683	Homo sapiens	HA1E	In Vitro	10 uM	24hr	0.0128388	3.3681	0.00208545	0.188992
L1000_CPC005_HCC515_6H	Characteristic direction	Indirubin	Homo sapiens	HCC515	In Vitro	10 uM	6hr	0.0128388	3.3681	0.00208545	0.188992
L1000_CPC006_A375_24H	Characteristic direction	UK-356618	Homo sapiens	A375	In Vitro	10 uM	24hr	0.0128388	3.3681	0.00208545	0.188992
L1000_CPC006_A375_24H	Characteristic direction	NSC-632839	Homo sapiens	A375	In Vitro	10 uM	24hr	0.0128388	3.3681	0.00208545	0.188992
L1000_CPC006_HA1E_6H	Characteristic direction	CHEMBL-374350	Homo sapiens	HA1E	In Vitro	10 uM	6hr	0.0128388	3.3681	0.00208545	0.188992
L1000_CPC006_HCC515_6H	Characteristic direction	TW-37	Homo sapiens	HCC515	In Vitro	10 uM	6hr	0.0128388	3.3681	0.00208545	0.188992
L1000_CPC010_A549_24H	Characteristic direction	Olopatadine	Homo sapiens	A549	In Vitro	10 uM	24hr	0.0128388	3.3681	0.00208545	0.188992
L1000_CPC011_HT29_6H	Characteristic direction	Triclabendazole	Homo sapiens	HT29	In Vitro	10 uM	6hr	0.0128388	3.3681	0.00208545	0.188992
L1000_CPC013_VCAP_24H	Characteristic direction	BRD-K80346834	Homo sapiens	VCAP	In Vitro	10 uM	24hr	0.0128388	3.3681	0.00208545	0.188992
L1000_CPC014_PC3_24H	Characteristic direction	Tyrphostin-A9	Homo sapiens	PC3	In Vitro	10 uM	24hr	0.0128388	3.3681	0.00208545	0.188992
L1000_CPD003_MCF7_24H	Characteristic direction	Vorinostat	Homo sapiens	MCF7	In Vitro	10 uM	24hr	0.0128388	3.3681	0.00208545	0.188992
L1000_ERG012_PC3_6H	Characteristic direction	Vorinostat	Homo sapiens	PC3	In Vitro	0.4 uM	6hr	0.0128388	3.3681	0.00208545	0.188992
L1000_LJP001_BT20_6H	Characteristic direction	GW-5074	Homo sapiens	BT20	In Vitro	10 uM	6hr	0.0128388	3.3681	0.00208545	0.188992
L1000_LJP001_MDAMB231_24H	Characteristic direction	OSI-027	Homo sapiens	MDAMB231	In Vitro	10 uM	24hr	0.0128388	3.3681	0.00208545	0.188992
L1000_PCLB001_HA1E_24H	Characteristic direction	SJB-shh-31	Homo sapiens	HA1E	In Vitro	1.11 uM	24hr	0.0128388	3.3681	0.00208545	0.188992
TG-GATEs	limma	Bucetin	Rattus norvegicus	liver	In Vivo Single	limma combined	limma combined	0.0272323	1.40542	0.00208628	0.840087
TG-GATEs	limma	Etoposide	Homo sapiens	liver	In Vitro	330 uM	8hr	0.0103986	4.83098	0.0020887	0.108916
TG-GATEs	limma	Propranolol	Homo sapiens	liver	In Vitro	limma combined	limma combined	0.0103986	4.83098	0.0020887	0.108916
L1000_ERG005_VCAP_6H	Characteristic direction	Withaferin-a	Homo sapiens	VCAP	In Vitro	20 uM	6hr	0.0103986	4.83098	0.0020887	0.108916
L1000_CPC001_VCAP_6H	Characteristic direction	Dichlorobenzamil	Homo sapiens	VCAP	In Vitro	10 uM	6hr	0.0121766	3.69458	0.00209328	0.165163
L1000_CPC002_HA1E_6H	Characteristic direction	CL-218872	Homo sapiens	HA1E	In Vitro	10 uM	6hr	0.0121766	3.69458	0.00209328	0.165163
L1000_CPC002_HCC515_24H	Characteristic direction	Midostaurin	Homo sapiens	HCC515	In Vitro	10 uM	24hr	0.0121766	3.69458	0.00209328	0.165163
L1000_CPC004_VCAP_24H	Characteristic direction	Prednisone	Homo sapiens	VCAP	In Vitro	10 uM	24hr	0.0121766	3.69458	0.00209328	0.165163
L1000_CPC006_HA1E_6H	Characteristic direction	Rosiglitazone	Homo sapiens	HA1E	In Vitro	80 uM	6hr	0.0121766	3.69458	0.00209328	0.165163
L1000_CPC006_MCF7_6H	Characteristic direction	CYT-997	Homo sapiens	MCF7	In Vitro	1 uM	6hr	0.0121766	3.69458	0.00209328	0.165163
L1000_CPC006_PC3_24H	Characteristic direction	BRD-K84924563	Homo sapiens	PC3	In Vitro	40 uM	24hr	0.0121766	3.69458	0.00209328	0.165163
L1000_CPC006_PC3_6H	Characteristic direction	PX-12	Homo sapiens	PC3	In Vitro	30 uM	6hr	0.0121766	3.69458	0.00209328	0.165163
L1000_CPC007_MCF7_24H	Characteristic direction	BRD-K56658166	Homo sapiens	MCF7	In Vitro	10 uM	24hr	0.0121766	3.69458	0.00209328	0.165163
L1000_CPC007_PC3_24H	Characteristic direction	BRD-K12540328	Homo sapiens	PC3	In Vitro	10 uM	24hr	0.0121766	3.69458	0.00209328	0.165163
L1000_CPC007_PC3_6H	Characteristic direction	BRD-K70415218	Homo sapiens	PC3	In Vitro	10 uM	6hr	0.0121766	3.69458	0.00209328	0.165163
L1000_CPC008_A375_24H	Characteristic direction	BRD-K44366801	Homo sapiens	A375	In Vitro	10 uM	24hr	0.0121766	3.69458	0.00209328	0.165163
L1000_CPC012_A375_6H	Characteristic direction	MW-STK33-3A	Homo sapiens	A375	In Vitro	10 uM	6hr	0.0121766	3.69458	0.00209328	0.165163
L1000_CPC012_PHH_24H	Characteristic direction	Topotecan	Homo sapiens	PHH	In Vitro	10 uM	24hr	0.0121766	3.69458	0.00209328	0.165163
L1000_CPC013_HT29_6H	Characteristic direction	Daunorubicin	Homo sapiens	HT29	In Vitro	10 uM	6hr	0.0121766	3.69458	0.00209328	0.165163
L1000_CPC014_A375_6H	Characteristic direction	4,5-dianilinophthalimide	Homo sapiens	A375	In Vitro	10 uM	6hr	0.0121766	3.69458	0.00209328	0.165163
L1000_CPC014_HA1E_6H	Characteristic direction	Geldanamycin	Homo sapiens	HA1E	In Vitro	10 uM	6hr	0.0121766	3.69458	0.00209328	0.165163
L1000_CPC014_MCF7_6H	Characteristic direction	Retinyl	Homo sapiens	MCF7	In Vitro	10 uM	6hr	0.0121766	3.69458	0.00209328	0.165163
L1000_ERG006_VCAP_24H	Characteristic direction	Vorinostat	Homo sapiens	VCAP	In Vitro	10 uM	24hr	0.0121766	3.69458	0.00209328	0.165163
L1000_HDAC002_MCF7_6H	Characteristic direction	BRD-K88742110	Homo sapiens	MCF7	In Vitro	0.3125 uM	6hr	0.0121766	3.69458	0.00209328	0.165163
L1000_HOG001_A549_24H	Characteristic direction	Ingenol	Homo sapiens	A549	In Vitro	0.0412 uM	24hr	0.0121766	3.69458	0.00209328	0.165163
L1000_HOG002_A549_24H	Characteristic direction	NVP-BEZ235	Homo sapiens	A549	In Vitro	1.11 uM	24hr	0.0121766	3.69458	0.00209328	0.165163
L1000_LJP001_HS578T_24H	Characteristic direction	Palbociclib	Homo sapiens	HS578T	In Vitro	0.4 uM	24hr	0.0121766	3.69458	0.00209328	0.165163
L1000_NMH002_NEU.KCL_6H.4H	Characteristic direction	Capsaicin	Homo sapiens	NEU.KCL	In Vitro	10 uM	6hr	0.0121766	3.69458	0.00209328	0.165163
L1000_NMH002_NEU_24H	Characteristic direction	Curcumin	Homo sapiens	NEU	In Vitro	10 uM	24hr	0.0121766	3.69458	0.00209328	0.165163
L1000_NMH002_NPC_24H	Characteristic direction	Bisindolylmaleimide	Homo sapiens	NPC	In Vitro	10 uM	24hr	0.0121766	3.69458	0.00209328	0.165163
TG-GATEs	limma	Disulfiram	Homo sapiens	liver	In Vitro	60 uM	8hr	0.0141844	2.76697	0.00210913	0.255051
TG-GATEs	limma	Imipramine	Rattus norvegicus	liver	In Vivo Single	limma combined	limma combined	0.0272436	1.40833	0.0021153	0.840296
DrugMatrix_Codelink	limma	Ethinylestradiol	Rattus norvegicus	liver	In Vivo	1480 mg/kg	24hr	0.0273478	1.58128	0.00211722	0.842741
TG-GATEs	limma	Hydroxyzine	Homo sapiens	liver	In Vitro	40 uM	24hr	0.0154472	2.17991	0.00211871	0.325106
DrugMatrix_Codelink	limma	Pravastatin	Rattus norvegicus	muscular system	In Vivo	limma combined	limma combined	0.0265291	1.74462	0.0021194	0.827442
L1000_CPC004_VCAP_24H	Characteristic direction	Amsacrine	Homo sapiens	VCAP	In Vitro	10 uM	24hr	0.013369	3.11271	0.00212112	0.214594
L1000_CPC005_PC3_24H	Characteristic direction	Simvastatin	Homo sapiens	PC3	In Vitro	10 uM	24hr	0.013369	3.11271	0.00212112	0.214594
L1000_CPC006_HCC515_24H	Characteristic direction	Tozasertib	Homo sapiens	HCC515	In Vitro	10 uM	24hr	0.013369	3.11271	0.00212112	0.214594
L1000_CPC012_PC3_6H	Characteristic direction	Trichostatin-a	Homo sapiens	PC3	In Vitro	10 uM	6hr	0.013369	3.11271	0.00212112	0.214594
GSE93403, GSE21329, DrugMatrix_ROSIGLITAZONE_liver, TG-GATEs_maleate_in_vivo_single, TG-GATEs_maleate_in_vivo_repeat	Characteristic direction	Rosiglitazone	Rattus norvegicus	liver	PharmOmics meta	PharmOmics meta	PharmOmics meta	0.0256637	1.86568	0.00212311	0.809487
TG-GATEs	limma	Ketoconazole	Rattus norvegicus	liver	In Vitro	limma combined	limma combined	0.0269859	1.37447	0.00213283	0.835476
L1000_CPC002_HA1E_6H	Characteristic direction	BAY-11-7821	Homo sapiens	HA1E	In Vitro	10 uM	6hr	0.0113636	4.1356	0.00213501	0.134131
L1000_CPC006_HEPG2_6H	Characteristic direction	ABT-751	Homo sapiens	HEPG2	In Vitro	10 uM	6hr	0.0113636	4.1356	0.00213501	0.134131
TG-GATEs	limma	Tnfalpha	Homo sapiens	liver	In Vitro	2 ng/mL	8hr	0.00779727	7.99226	0.00214233	0.0629975
L1000_CPC001_VCAP_24H	Characteristic direction	U-18666A	Homo sapiens	VCAP	In Vitro	10 uM	24hr	0.0128205	3.3535	0.00214473	0.188138
L1000_CPC001_VCAP_6H	Characteristic direction	Isoxsuprine	Homo sapiens	VCAP	In Vitro	10 uM	6hr	0.0128205	3.3535	0.00214473	0.188138
L1000_CPC002_HA1E_24H	Characteristic direction	Wiskostatin	Homo sapiens	HA1E	In Vitro	10 uM	24hr	0.0128205	3.3535	0.00214473	0.188138
L1000_CPC004_HA1E_6H	Characteristic direction	Tacrolimus	Homo sapiens	HA1E	In Vitro	10 uM	6hr	0.0128205	3.3535	0.00214473	0.188138
L1000_CPC004_HEPG2_6H	Characteristic direction	Tacrolimus	Homo sapiens	HEPG2	In Vitro	10 uM	6hr	0.0128205	3.3535	0.00214473	0.188138
L1000_CPC006_A375_24H	Characteristic direction	UNC-0321	Homo sapiens	A375	In Vitro	10 uM	24hr	0.0128205	3.3535	0.00214473	0.188138
L1000_CPC007_A375_6H	Characteristic direction	BRD-K37413063	Homo sapiens	A375	In Vitro	10 uM	6hr	0.0128205	3.3535	0.00214473	0.188138
L1000_CPC007_HT29_6H	Characteristic direction	BRD-K67941506	Homo sapiens	HT29	In Vitro	10 uM	6hr	0.0128205	3.3535	0.00214473	0.188138
L1000_CPC007_MCF7_6H	Characteristic direction	BRD-K84203638	Homo sapiens	MCF7	In Vitro	10 uM	6hr	0.0128205	3.3535	0.00214473	0.188138
L1000_CPC010_PC3_24H	Characteristic direction	Toremifene	Homo sapiens	PC3	In Vitro	10 uM	24hr	0.0128205	3.3535	0.00214473	0.188138
L1000_CPC012_HT29_6H	Characteristic direction	ST-056792	Homo sapiens	HT29	In Vitro	10 uM	6hr	0.0128205	3.3535	0.00214473	0.188138
L1000_CPC012_MCF7_24H	Characteristic direction	STK-661558	Homo sapiens	MCF7	In Vitro	10 uM	24hr	0.0128205	3.3535	0.00214473	0.188138
L1000_CPC012_PHH_24H	Characteristic direction	Trichostatin-a	Homo sapiens	PHH	In Vitro	10 uM	24hr	0.0128205	3.3535	0.00214473	0.188138
L1000_CPC013_A375_6H	Characteristic direction	CP466722	Homo sapiens	A375	In Vitro	10 uM	6hr	0.0128205	3.3535	0.00214473	0.188138
L1000_CPC014_PHH_24H	Characteristic direction	PD-173074	Homo sapiens	PHH	In Vitro	10 uM	24hr	0.0128205	3.3535	0.00214473	0.188138
L1000_CPC014_SKB_24H	Characteristic direction	GDC-0941	Homo sapiens	SKB	In Vitro	10 uM	24hr	0.0128205	3.3535	0.00214473	0.188138
L1000_CPC020_PC3_24H	Characteristic direction	Trichostatin-a	Homo sapiens	PC3	In Vitro	10 uM	24hr	0.0128205	3.3535	0.00214473	0.188138
L1000_DOS018_VCAP_24H	Characteristic direction	Sirolimus	Homo sapiens	VCAP	In Vitro	10 uM	24hr	0.0128205	3.3535	0.00214473	0.188138
L1000_LJP001_SKBR3_24H	Characteristic direction	GSK-3-inhibitor-IX	Homo sapiens	SKBR3	In Vitro	10 uM	24hr	0.0128205	3.3535	0.00214473	0.188138
L1000_LJP002_HS578T_24H	Characteristic direction	JNK-9L	Homo sapiens	HS578T	In Vitro	0.08 uM	24hr	0.0128205	3.3535	0.00214473	0.188138
L1000_LJP002_MDAMB231_24H	Characteristic direction	Dovitinib	Homo sapiens	MDAMB231	In Vitro	2 uM	24hr	0.0128205	3.3535	0.00214473	0.188138
L1000_LJP002_SKBR3_6H	Characteristic direction	CHIR-99021	Homo sapiens	SKBR3	In Vitro	2 uM	6hr	0.0128205	3.3535	0.00214473	0.188138
TG-GATEs	limma	Gentamicin	Rattus norvegicus	liver	In Vivo Single	limma combined	limma combined	0.0274204	1.45655	0.00215206	0.843719
GSE83958, GSE25338, TG-GATEs_cyclophosphamide_in_vitro, TG-GATEs_cyclosporine_a_in_vitro, TG-GATEs_azathioprine_in_vitro	Characteristic direction	Immunosuppressant	Homo sapiens	liver	PharmOmics meta	PharmOmics meta	PharmOmics meta	0.0138018	2.91367	0.00215534	0.235523
TG-GATEs	limma	Nitrosodiethylamine	Rattus norvegicus	liver	In Vitro	2000 uM	8hr	0.0147874	3.74423	0.00215664	0.645592
L1000_ASG001_PC3_24H	Characteristic direction	Troglitazone	Homo sapiens	PC3	In Vitro	0.4 uM	24hr	0.0121581	3.67487	0.00216078	0.164341
L1000_CPC001_PC3_6H	Characteristic direction	FK-888	Homo sapiens	PC3	In Vitro	10 uM	6hr	0.0121581	3.67487	0.00216078	0.164341
L1000_CPC002_VCAP_24H	Characteristic direction	Arctigenin	Homo sapiens	VCAP	In Vitro	10 uM	24hr	0.0121581	3.67487	0.00216078	0.164341
L1000_CPC003_PC3_6H	Characteristic direction	Tyrphostin-AG-835	Homo sapiens	PC3	In Vitro	10 uM	6hr	0.0121581	3.67487	0.00216078	0.164341
L1000_CPC005_MCF7_24H	Characteristic direction	Piceid	Homo sapiens	MCF7	In Vitro	10 uM	24hr	0.0121581	3.67487	0.00216078	0.164341
L1000_CPC005_MCF7_6H	Characteristic direction	Hydroquinine	Homo sapiens	MCF7	In Vitro	10 uM	6hr	0.0121581	3.67487	0.00216078	0.164341
L1000_CPC007_A375_24H	Characteristic direction	BRD-K78883024	Homo sapiens	A375	In Vitro	10 uM	24hr	0.0121581	3.67487	0.00216078	0.164341
L1000_CPC007_A549_24H	Characteristic direction	KU-C103428N	Homo sapiens	A549	In Vitro	10 uM	24hr	0.0121581	3.67487	0.00216078	0.164341
L1000_CPC013_HCC515_6H	Characteristic direction	Belinostat	Homo sapiens	HCC515	In Vitro	10 uM	6hr	0.0121581	3.67487	0.00216078	0.164341
L1000_CPC013_MCF7_6H	Characteristic direction	Saracatinib	Homo sapiens	MCF7	In Vitro	10 uM	6hr	0.0121581	3.67487	0.00216078	0.164341
L1000_CPC013_SKB_24H	Characteristic direction	YM-155	Homo sapiens	SKB	In Vitro	10 uM	24hr	0.0121581	3.67487	0.00216078	0.164341
L1000_CPC020_HCC515_6H	Characteristic direction	Wortmannin	Homo sapiens	HCC515	In Vitro	10 uM	6hr	0.0121581	3.67487	0.00216078	0.164341
L1000_CPC020_VCAP_24H	Characteristic direction	Aminolevulinic-acid	Homo sapiens	VCAP	In Vitro	10 uM	24hr	0.0121581	3.67487	0.00216078	0.164341
L1000_HOG002_MCF7_24H	Characteristic direction	Estradiol	Homo sapiens	MCF7	In Vitro	0.0015 uM	24hr	0.0121581	3.67487	0.00216078	0.164341
L1000_LJP001_BT20_6H	Characteristic direction	GSK-1070916	Homo sapiens	BT20	In Vitro	10 uM	6hr	0.0121581	3.67487	0.00216078	0.164341
L1000_LJP001_HS578T_6H	Characteristic direction	NU-7441	Homo sapiens	HS578T	In Vitro	2 uM	6hr	0.0121581	3.67487	0.00216078	0.164341
L1000_LJP001_HS578T_6H	Characteristic direction	AT-7519	Homo sapiens	HS578T	In Vitro	2 uM	6hr	0.0121581	3.67487	0.00216078	0.164341
L1000_LJP001_HS578T_6H	Characteristic direction	Torin-2	Homo sapiens	HS578T	In Vitro	10 uM	6hr	0.0121581	3.67487	0.00216078	0.164341
L1000_LJP001_MCF10A_24H	Characteristic direction	WYE-125132	Homo sapiens	MCF10A	In Vitro	10 uM	24hr	0.0121581	3.67487	0.00216078	0.164341
DrugMatrix_Affy	limma	Hydrocortisone	Rattus norvegicus	cardiovascular system	In Vivo	56 mg/kg	24hr	0.0233918	2.14441	0.00216269	0.768618
DrugMatrix_Codelink	limma	Isoprenaline	Rattus norvegicus	cardiovascular system	In Vivo	4.2 mg/kg	5d	0.025641	1.86285	0.00216713	0.808858
DrugMatrix_Codelink	limma	Stavudine	Rattus norvegicus	liver	In Vitro	1120 uM	24hr	0.0272222	1.60767	0.00217069	0.839947
GSE62813, GSE73571, GSE75620, GSE96792, GSE96793, GSE96794, GSE96796	Characteristic direction	Sorafenib	Homo sapiens	liver	PharmOmics meta	PharmOmics meta	PharmOmics meta	0.0150801	2.35503	0.00217595	0.30474
TG-GATEs_metformin_in_vitro, TG-GATEs_chlorpropamide_in_vitro, TG-GATEs_tolbutamide_in_vitro	Characteristic direction	Hypoglycemic	Homo sapiens	liver	PharmOmics meta	PharmOmics meta	PharmOmics meta	0.0137845	2.90472	0.00220505	0.235169
GSE43080, GSE37994, E-GEOD-13487, GSE39091	Characteristic direction	Antibiotic	Homo sapiens	integument	PharmOmics meta	PharmOmics meta	PharmOmics meta	0.0128023	3.33903	0.00220533	0.187333
GSE39324, GSE15490, GSE46909, GSE56315, GSE66618	Characteristic direction	Alkylating agent	Homo sapiens	immune system	PharmOmics meta	PharmOmics meta	PharmOmics meta	0.0128023	3.33903	0.00220533	0.187333
L1000_BRAF001_A375_6H	Characteristic direction	PLX-4720	Homo sapiens	A375	In Vitro	10 uM	6hr	0.0128023	3.33903	0.00220533	0.187333
L1000_CPC001_HCC515_24H	Characteristic direction	RS-17053	Homo sapiens	HCC515	In Vitro	10 uM	24hr	0.0128023	3.33903	0.00220533	0.187333
L1000_CPC004_HCC515_24H	Characteristic direction	Wortmannin	Homo sapiens	HCC515	In Vitro	10 uM	24hr	0.0128023	3.33903	0.00220533	0.187333
L1000_CPC004_HEPG2_6H	Characteristic direction	Teniposide	Homo sapiens	HEPG2	In Vitro	10 uM	6hr	0.0128023	3.33903	0.00220533	0.187333
L1000_CPC005_HA1E_6H	Characteristic direction	Ala-Ala-Phe-CMK	Homo sapiens	HA1E	In Vitro	10 uM	6hr	0.0128023	3.33903	0.00220533	0.187333
L1000_CPC006_PC3_24H	Characteristic direction	BIBR-1532	Homo sapiens	PC3	In Vitro	80 uM	24hr	0.0128023	3.33903	0.00220533	0.187333
L1000_CPC008_A375_24H	Characteristic direction	BRD-K95037415	Homo sapiens	A375	In Vitro	10 uM	24hr	0.0128023	3.33903	0.00220533	0.187333
L1000_CPC011_PC3_24H	Characteristic direction	Pirenperone	Homo sapiens	PC3	In Vitro	10 uM	24hr	0.0128023	3.33903	0.00220533	0.187333
L1000_CPC011_VCAP_24H	Characteristic direction	Estradiol	Homo sapiens	VCAP	In Vitro	10 uM	24hr	0.0128023	3.33903	0.00220533	0.187333
L1000_CPC013_A549_24H	Characteristic direction	Tozasertib	Homo sapiens	A549	In Vitro	10 uM	24hr	0.0128023	3.33903	0.00220533	0.187333
L1000_CPC013_ASC_24H	Characteristic direction	Sorafenib	Homo sapiens	ASC	In Vitro	10 uM	24hr	0.0128023	3.33903	0.00220533	0.187333
L1000_CPC013_HA1E_6H	Characteristic direction	Geldanamycin	Homo sapiens	HA1E	In Vitro	10 uM	6hr	0.0128023	3.33903	0.00220533	0.187333
L1000_CPC013_PC3_6H	Characteristic direction	STOCK1S-03920	Homo sapiens	PC3	In Vitro	10 uM	6hr	0.0128023	3.33903	0.00220533	0.187333
L1000_CPC014_A375_6H	Characteristic direction	Gefitinib	Homo sapiens	A375	In Vitro	10 uM	6hr	0.0128023	3.33903	0.00220533	0.187333
L1000_CPD002_PC3_24H	Characteristic direction	Papaverine	Homo sapiens	PC3	In Vitro	10 uM	24hr	0.0128023	3.33903	0.00220533	0.187333
L1000_LJP001_BT20_24H	Characteristic direction	PHA-793887	Homo sapiens	BT20	In Vitro	2 uM	24hr	0.0128023	3.33903	0.00220533	0.187333
L1000_LJP001_HS578T_24H	Characteristic direction	WYE-125132	Homo sapiens	HS578T	In Vitro	10 uM	24hr	0.0128023	3.33903	0.00220533	0.187333
L1000_LJP001_HS578T_6H	Characteristic direction	BMS-345541	Homo sapiens	HS578T	In Vitro	2 uM	6hr	0.0128023	3.33903	0.00220533	0.187333
L1000_LJP001_SKBR3_6H	Characteristic direction	QL-X-138	Homo sapiens	SKBR3	In Vitro	0.4 uM	6hr	0.0128023	3.33903	0.00220533	0.187333
L1000_LJP002_SKBR3_6H	Characteristic direction	Ruxolitinib	Homo sapiens	SKBR3	In Vitro	10 uM	6hr	0.0128023	3.33903	0.00220533	0.187333
TG-GATEs_cyclophosphamide_in_vivo_single, TG-GATEs_cyclophosphamide_in_vivo_repeat, TG-GATEs_lomustine_in_vivo_single, TG-GATEs_lomustine_in_vivo_repeat	Characteristic direction	Alkylating agent	Rattus norvegicus	kidney	PharmOmics meta	PharmOmics meta	PharmOmics meta	0.0259197	1.82015	0.00221001	0.814936
L1000_CPC006_A375_6H	Characteristic direction	T-5345967	Homo sapiens	A375	In Vitro	160 uM	6hr	0.0113452	4.10713	0.00221486	0.133326
L1000_CPC008_HT29_6H	Characteristic direction	BRD-A34421300	Homo sapiens	HT29	In Vitro	10 uM	6hr	0.0113452	4.10713	0.00221486	0.133326
L1000_CPC009_PC3_6H	Characteristic direction	BRD-K79222491	Homo sapiens	PC3	In Vitro	10 uM	6hr	0.0113452	4.10713	0.00221486	0.133326
L1000_CPC011_HA1E_6H	Characteristic direction	Doxorubicin	Homo sapiens	HA1E	In Vitro	10 uM	6hr	0.0113452	4.10713	0.00221486	0.133326
DrugMatrix_Codelink	limma	Digitoxin	Rattus norvegicus	cardiovascular system	In Vivo	2.75 mg/kg	3d	0.0261697	1.78478	0.00221739	0.819862
DrugMatrix_Codelink	limma	Spironolactone	Rattus norvegicus	liver	In Vivo	limma combined	limma combined	0.0261697	1.78478	0.00221739	0.819862
GSE63005	Characteristic direction	Citalopram	Mus musculus	nervous system	PharmOmics meta	PharmOmics meta	PharmOmics meta	0.0157767	2.62945	0.0022201	0.59845
TG-GATEs	limma	Cycloheximide	Rattus norvegicus	liver	In Vivo Single	3 mg/kg	24hr	0.0274343	1.48776	0.00222012	0.843859
DrugMatrix_Codelink	limma	Azathioprine	Rattus norvegicus	bone marrow	In Vivo	limma combined	limma combined	0.0252572	1.90513	0.00222101	0.801104
GSE51470, GSE59231	Characteristic direction	Menstruation disorder agent	Homo sapiens	muscular system	PharmOmics meta	PharmOmics meta	PharmOmics meta	0.0121396	3.65537	0.00222999	0.163632
L1000_CPC001_VCAP_6H	Characteristic direction	Cinnarizine	Homo sapiens	VCAP	In Vitro	10 uM	6hr	0.0121396	3.65537	0.00222999	0.163632
L1000_CPC002_PC3_24H	Characteristic direction	Trapidil	Homo sapiens	PC3	In Vitro	10 uM	24hr	0.0121396	3.65537	0.00222999	0.163632
L1000_CPC002_PC3_6H	Characteristic direction	Clomethiazole	Homo sapiens	PC3	In Vitro	10 uM	6hr	0.0121396	3.65537	0.00222999	0.163632
L1000_CPC003_HA1E_24H	Characteristic direction	Tiabendazole	Homo sapiens	HA1E	In Vitro	10 uM	24hr	0.0121396	3.65537	0.00222999	0.163632
L1000_CPC004_PC3_6H	Characteristic direction	Tyrphostin-AG-82	Homo sapiens	PC3	In Vitro	10 uM	6hr	0.0121396	3.65537	0.00222999	0.163632
L1000_CPC005_PC3_6H	Characteristic direction	Salubrinal	Homo sapiens	PC3	In Vitro	10 uM	6hr	0.0121396	3.65537	0.00222999	0.163632
L1000_CPC005_VCAP_6H	Characteristic direction	SB-206553	Homo sapiens	VCAP	In Vitro	10 uM	6hr	0.0121396	3.65537	0.00222999	0.163632
L1000_CPC006_A375_24H	Characteristic direction	L-690330	Homo sapiens	A375	In Vitro	10 uM	24hr	0.0121396	3.65537	0.00222999	0.163632
L1000_CPC007_HA1E_6H	Characteristic direction	BRD-K73304092	Homo sapiens	HA1E	In Vitro	10 uM	6hr	0.0121396	3.65537	0.00222999	0.163632
L1000_CPC007_HT29_24H	Characteristic direction	BRD-K51608872	Homo sapiens	HT29	In Vitro	10 uM	24hr	0.0121396	3.65537	0.00222999	0.163632
L1000_CPC007_HT29_6H	Characteristic direction	BRD-K35790918	Homo sapiens	HT29	In Vitro	10 uM	6hr	0.0121396	3.65537	0.00222999	0.163632
L1000_CPC007_MCF7_24H	Characteristic direction	BRD-K63569039	Homo sapiens	MCF7	In Vitro	10 uM	24hr	0.0121396	3.65537	0.00222999	0.163632
L1000_CPC008_A549_6H	Characteristic direction	BRD-K78984681	Homo sapiens	A549	In Vitro	10 uM	6hr	0.0121396	3.65537	0.00222999	0.163632
L1000_CPC013_PC3_6H	Characteristic direction	BRD-K67808578	Homo sapiens	PC3	In Vitro	10 uM	6hr	0.0121396	3.65537	0.00222999	0.163632
L1000_CPC014_PC3_6H	Characteristic direction	Pazopanib	Homo sapiens	PC3	In Vitro	10 uM	6hr	0.0121396	3.65537	0.00222999	0.163632
L1000_CPC020_HT29_6H	Characteristic direction	Dopamine	Homo sapiens	HT29	In Vitro	10 uM	6hr	0.0121396	3.65537	0.00222999	0.163632
L1000_CPC020_PC3_24H	Characteristic direction	Meclozine	Homo sapiens	PC3	In Vitro	10 uM	24hr	0.0121396	3.65537	0.00222999	0.163632
L1000_CPD002_MCF7_24H	Characteristic direction	Tizanidine	Homo sapiens	MCF7	In Vitro	10 uM	24hr	0.0121396	3.65537	0.00222999	0.163632
L1000_ERG015_VCAP_24H	Characteristic direction	LY-294002	Homo sapiens	VCAP	In Vitro	10 uM	24hr	0.0121396	3.65537	0.00222999	0.163632
L1000_HOG002_MCF7_24H	Characteristic direction	Doxorubicin	Homo sapiens	MCF7	In Vitro	10 uM	24hr	0.0121396	3.65537	0.00222999	0.163632
L1000_MUC.CP002_MCF7_24H	Characteristic direction	Geldanamycin	Homo sapiens	MCF7	In Vitro	10 uM	24hr	0.0121396	3.65537	0.00222999	0.163632
L1000_PCLB001_A375_24H	Characteristic direction	Trichostatin-a	Homo sapiens	A375	In Vitro	0.16 uM	24hr	0.0121396	3.65537	0.00222999	0.163632
TG-GATEs	limma	Thioridazine	Rattus norvegicus	liver	In Vivo Single	limma combined	limma combined	0.0274094	1.52594	0.00223188	0.84358
DrugMatrix_Codelink	limma	Lincomycin	Rattus norvegicus	kidney	In Vivo	limma combined	limma combined	0.0267123	1.70018	0.00223369	0.830446
DrugMatrix_Codelink	limma	2-amino-4-nitrophenol	Rattus norvegicus	kidney	In Vivo	625 mg/kg	24hr	0.0263753	1.75276	0.00223558	0.824298
DrugMatrix_Affy	limma	Omeprazole	Rattus norvegicus	liver	In Vitro	400 uM	16hr	0.0269288	1.36964	0.00224125	0.834498
DrugMatrix_Affy	limma	Diethylstilbestrol	Rattus norvegicus	kidney	In Vivo	280 mg/kg	3d	0.0271753	1.40138	0.00224868	0.839109
DrugMatrix_Codelink	limma	Miconazole	Rattus norvegicus	liver	In Vivo	200 mg/kg	24hr	0.023702	2.09329	0.00224967	0.77288
L1000_ASG001_MCF7_24H	Characteristic direction	Fluphenazine	Homo sapiens	MCF7	In Vitro	10 uM	24hr	0.0127841	3.32467	0.00226729	0.186447
L1000_CPC001_VCAP_6H	Characteristic direction	H-89	Homo sapiens	VCAP	In Vitro	10 uM	6hr	0.0127841	3.32467	0.00226729	0.186447
L1000_CPC003_PC3_24H	Characteristic direction	Lasalocid	Homo sapiens	PC3	In Vitro	10 uM	24hr	0.0127841	3.32467	0.00226729	0.186447
L1000_CPC004_PC3_6H	Characteristic direction	Rottlerin	Homo sapiens	PC3	In Vitro	10 uM	6hr	0.0127841	3.32467	0.00226729	0.186447
L1000_CPC005_A375_6H	Characteristic direction	CNQX	Homo sapiens	A375	In Vitro	10 uM	6hr	0.0127841	3.32467	0.00226729	0.186447
L1000_CPC005_HCC515_6H	Characteristic direction	Etoposide	Homo sapiens	HCC515	In Vitro	10 uM	6hr	0.0127841	3.32467	0.00226729	0.186447
L1000_CPC010_HT29_6H	Characteristic direction	BRD-A94567954	Homo sapiens	HT29	In Vitro	10 uM	6hr	0.0127841	3.32467	0.00226729	0.186447
L1000_CPC014_HA1E_6H	Characteristic direction	Gefitinib	Homo sapiens	HA1E	In Vitro	10 uM	6hr	0.0127841	3.32467	0.00226729	0.186447
L1000_DOS041_A375_24H	Characteristic direction	Geldanamycin	Homo sapiens	A375	In Vitro	10 uM	24hr	0.0127841	3.32467	0.00226729	0.186447
L1000_HOG003_MCF7_24H	Characteristic direction	Auranofin	Homo sapiens	MCF7	In Vitro	1.11 uM	24hr	0.0127841	3.32467	0.00226729	0.186447
L1000_PCLB001_MCF7_24H	Characteristic direction	Sulforaphane	Homo sapiens	MCF7	In Vitro	2.5 uM	24hr	0.0127841	3.32467	0.00226729	0.186447
TG-GATEs	limma	Ethinylestradiol	Rattus norvegicus	kidney	In Vivo Single	1 mg/kg	9hr	0.0170358	3.12663	0.00226765	0.674934
TG-GATEs	limma	Phenytoin	Rattus norvegicus	liver	In Vitro	2.4 uM	2hr	0.00655022	14.2423	0.0022747	0.540869
DrugMatrix_Codelink	limma	N,n'-diphenyl-p-phenylenediamine	Rattus norvegicus	kidney	In Vivo	limma combined	limma combined	0.0260163	1.79809	0.00228186	0.816404
DrugMatrix_Codelink	limma	Nitrobenzene	Rattus norvegicus	kidney	In Vivo	limma combined	limma combined	0.0267559	1.68628	0.00228421	0.831354
GSE23105	Characteristic direction	Ethanol	Mus musculus	kidney	PharmOmics meta	PharmOmics meta	PharmOmics meta	0.0141443	3.09	0.00228483	0.507752
GSE23105	Characteristic direction	Disinfectant	Mus musculus	kidney	PharmOmics meta	PharmOmics meta	PharmOmics meta	0.0141443	3.09	0.00228483	0.507752
L1000_CPC003_HA1E_6H	Characteristic direction	Malonoben	Homo sapiens	HA1E	In Vitro	10 uM	6hr	0.0133156	3.07924	0.00228616	0.212516
L1000_LJP001_MDAMB231_24H	Characteristic direction	Neratinib	Homo sapiens	MDAMB231	In Vitro	2 uM	24hr	0.0133156	3.07924	0.00228616	0.212516
L1000_LJP002_MCF7_24H	Characteristic direction	Nintedanib	Homo sapiens	MCF7	In Vitro	10 uM	24hr	0.0133156	3.07924	0.00228616	0.212516
DrugMatrix_Codelink	limma	Gentamicin	Rattus norvegicus	liver	In Vivo	267 mg/kg	24hr	0.0159574	3.37317	0.0022866	0.662044
L1000_CPC003_PC3_6H	Characteristic direction	SR-27897	Homo sapiens	PC3	In Vitro	10 uM	6hr	0.0113269	4.07978	0.002297	0.132859
L1000_CPC004_PC3_6H	Characteristic direction	Paclitaxel	Homo sapiens	PC3	In Vitro	10 uM	6hr	0.0113269	4.07978	0.002297	0.132859
L1000_CPC006_HT29_24H	Characteristic direction	BML-259	Homo sapiens	HT29	In Vitro	80 uM	24hr	0.0113269	4.07978	0.002297	0.132859
L1000_CPC006_MCF7_6H	Characteristic direction	Gly-Gly-PALO	Homo sapiens	MCF7	In Vitro	80 uM	6hr	0.0113269	4.07978	0.002297	0.132859
L1000_CPC006_PC3_6H	Characteristic direction	Curcumin	Homo sapiens	PC3	In Vitro	48 uM	6hr	0.0113269	4.07978	0.002297	0.132859
L1000_HOG003_A549_6H	Characteristic direction	PRL-3-inhibitor-I	Homo sapiens	A549	In Vitro	0.3704 uM	6hr	0.0113269	4.07978	0.002297	0.132859
L1000_LJP001_HS578T_6H	Characteristic direction	Alvocidib	Homo sapiens	HS578T	In Vitro	0.4 uM	6hr	0.0113269	4.07978	0.002297	0.132859
L1000_CPC002_HA1E_6H	Characteristic direction	PCA-4248	Homo sapiens	HA1E	In Vitro	10 uM	6hr	0.0121212	3.63608	0.00230092	0.16273
L1000_CPC004_HCC515_24H	Characteristic direction	RS-39604	Homo sapiens	HCC515	In Vitro	10 uM	24hr	0.0121212	3.63608	0.00230092	0.16273
L1000_CPC004_HT29_6H	Characteristic direction	Erythrosine	Homo sapiens	HT29	In Vitro	10 uM	6hr	0.0121212	3.63608	0.00230092	0.16273
L1000_CPC005_A549_6H	Characteristic direction	Daidzein	Homo sapiens	A549	In Vitro	10 uM	6hr	0.0121212	3.63608	0.00230092	0.16273
L1000_CPC006_VCAP_24H	Characteristic direction	Sulforaphane	Homo sapiens	VCAP	In Vitro	10 uM	24hr	0.0121212	3.63608	0.00230092	0.16273
L1000_CPC011_MCF7_6H	Characteristic direction	Irinotecan	Homo sapiens	MCF7	In Vitro	10 uM	6hr	0.0121212	3.63608	0.00230092	0.16273
L1000_CPC011_MCF7_6H	Characteristic direction	Riluzole	Homo sapiens	MCF7	In Vitro	10 uM	6hr	0.0121212	3.63608	0.00230092	0.16273
L1000_CPC012_HT29_6H	Characteristic direction	BRD-K43069600	Homo sapiens	HT29	In Vitro	10 uM	6hr	0.0121212	3.63608	0.00230092	0.16273
L1000_CPC012_PC3_6H	Characteristic direction	BRD-K21672423	Homo sapiens	PC3	In Vitro	10 uM	6hr	0.0121212	3.63608	0.00230092	0.16273
L1000_CPC013_HCC515_6H	Characteristic direction	CGP-60474	Homo sapiens	HCC515	In Vitro	10 uM	6hr	0.0121212	3.63608	0.00230092	0.16273
L1000_CPC013_MCF7_24H	Characteristic direction	Tacrolimus	Homo sapiens	MCF7	In Vitro	10 uM	24hr	0.0121212	3.63608	0.00230092	0.16273
L1000_CPC013_PC3_24H	Characteristic direction	SEW-05685	Homo sapiens	PC3	In Vitro	10 uM	24hr	0.0121212	3.63608	0.00230092	0.16273
L1000_CPC014_PC3_24H	Characteristic direction	BRD-K07061353	Homo sapiens	PC3	In Vitro	10 uM	24hr	0.0121212	3.63608	0.00230092	0.16273
L1000_CPC017_A549_6H	Characteristic direction	Hemado	Homo sapiens	A549	In Vitro	10 uM	6hr	0.0121212	3.63608	0.00230092	0.16273
L1000_CPC020_A375_6H	Characteristic direction	Etacrynic-acid	Homo sapiens	A375	In Vitro	10 uM	6hr	0.0121212	3.63608	0.00230092	0.16273
L1000_DOSBIO001_HT29_24H	Characteristic direction	Fulvestrant	Homo sapiens	HT29	In Vitro	0.37037 uM	24hr	0.0121212	3.63608	0.00230092	0.16273
L1000_ERG015_VCAP_24H	Characteristic direction	Fulvestrant	Homo sapiens	VCAP	In Vitro	10 uM	24hr	0.0121212	3.63608	0.00230092	0.16273
L1000_LJP001_HS578T_6H	Characteristic direction	NPK76-II-72-1	Homo sapiens	HS578T	In Vitro	10 uM	6hr	0.0121212	3.63608	0.00230092	0.16273
L1000_LJP001_MCF10A_6H	Characteristic direction	Selumetinib	Homo sapiens	MCF10A	In Vitro	2 uM	6hr	0.0121212	3.63608	0.00230092	0.16273
L1000_LJP002_MDAMB231_24H	Characteristic direction	Sunitinib	Homo sapiens	MDAMB231	In Vitro	10 uM	24hr	0.0121212	3.63608	0.00230092	0.16273
L1000_NMH002_NEU_24H	Characteristic direction	Trichostatin-a	Homo sapiens	NEU	In Vitro	10 uM	24hr	0.0121212	3.63608	0.00230092	0.16273
DrugMatrix_Codelink	limma	Indomethacin	Rattus norvegicus	liver	In Vivo	4.5 mg/kg	5d	0.0252101	1.8988	0.00231831	0.80037
DrugMatrix_Affy	limma	Ibuprofen	Rattus norvegicus	liver	In Vivo	limma combined	limma combined	0.0270869	1.38972	0.00231898	0.837362
TG-GATEs	limma	Captopril	Rattus norvegicus	liver	In Vitro	2000 uM	24hr	0.026738	1.68457	0.0023217	0.830935
DrugMatrix_Affy	limma	1-naphthyl isothiocyanate	Rattus norvegicus	kidney	In Vivo	60 mg/kg	24hr	0.0272782	1.42588	0.00232313	0.841065
DrugMatrix_Codelink	limma	Methapyrilene	Rattus norvegicus	liver	In Vitro	limma combined	limma combined	0.0273189	1.43804	0.00232454	0.842008
DrugMatrix_METOPROLOL_heart, DrugMatrix_FLUNARIZINE_heart, DrugMatrix_ATENOLOL_heart, DrugMatrix_PENTOXIFYLLINE_heart, DrugMatrix_CILOSTAZOL_heart	Characteristic direction	Vasodilator	Rattus norvegicus	cardiovascular system	PharmOmics meta	PharmOmics meta	PharmOmics meta	0.026592	1.70776	0.00232944	0.82849
DrugMatrix_Affy	limma	Azathioprine	Rattus norvegicus	liver	In Vivo	54 mg/kg	5d	0.0272494	1.57326	0.00232967	0.840471
DrugMatrix_Affy	limma	Hydrocortisone	Rattus norvegicus	liver	In Vivo	limma combined	limma combined	0.0273859	1.50447	0.00233039	0.8433
L1000_CPC002_HA1E_6H	Characteristic direction	Niguldipine	Homo sapiens	HA1E	In Vitro	10 uM	6hr	0.012766	3.31044	0.00233063	0.185899
L1000_CPC005_HT29_24H	Characteristic direction	Linopirdine	Homo sapiens	HT29	In Vitro	10 uM	24hr	0.012766	3.31044	0.00233063	0.185899
L1000_CPC008_HT29_6H	Characteristic direction	BRD-K59470558	Homo sapiens	HT29	In Vitro	10 uM	6hr	0.012766	3.31044	0.00233063	0.185899
L1000_CPC008_VCAP_24H	Characteristic direction	BRD-K87726525	Homo sapiens	VCAP	In Vitro	10 uM	24hr	0.012766	3.31044	0.00233063	0.185899
L1000_CPC009_VCAP_6H	Characteristic direction	SCH-23390	Homo sapiens	VCAP	In Vitro	10 uM	6hr	0.012766	3.31044	0.00233063	0.185899
L1000_CPC011_A375_6H	Characteristic direction	Cerivastatin	Homo sapiens	A375	In Vitro	10 uM	6hr	0.012766	3.31044	0.00233063	0.185899
L1000_CPC011_VCAP_24H	Characteristic direction	Flumazenil	Homo sapiens	VCAP	In Vitro	10 uM	24hr	0.012766	3.31044	0.00233063	0.185899
L1000_HOG001_MCF7_24H	Characteristic direction	Triptolide	Homo sapiens	MCF7	In Vitro	0.013 uM	24hr	0.012766	3.31044	0.00233063	0.185899
L1000_LJP001_SKBR3_24H	Characteristic direction	NVP-TAE684	Homo sapiens	SKBR3	In Vitro	10 uM	24hr	0.012766	3.31044	0.00233063	0.185899
GSE61551, GSE61552, GSE61554, GSE61555, GSE45514, GSE45551, GSE45514, GSE45551	Characteristic direction	Janus kinase inhibitor	Mus musculus	integument	PharmOmics meta	PharmOmics meta	PharmOmics meta	0.0182841	1.91296	0.00233309	0.694574
DrugMatrix_Affy	limma	Leflunomide	Rattus norvegicus	liver	In Vivo	60 mg/kg	3d	0.024777	1.95009	0.00233766	0.791533
DrugMatrix_Codelink	limma	Ketorolac	Rattus norvegicus	liver	In Vivo	limma combined	limma combined	0.0258549	1.81259	0.00234252	0.813609
L1000_CPC005_A549_6H	Characteristic direction	Thioridazine	Homo sapiens	A549	In Vitro	10 uM	6hr	0.0132979	3.06824	0.00234341	0.211517
L1000_CPC005_HA1E_6H	Characteristic direction	BMY-45778	Homo sapiens	HA1E	In Vitro	10 uM	6hr	0.0132979	3.06824	0.00234341	0.211517
L1000_RAD001_MCF7_6H	Characteristic direction	Geldanamycin	Homo sapiens	MCF7	In Vitro	10 uM	6hr	0.0132979	3.06824	0.00234341	0.211517
DrugMatrix_Codelink	limma	Doxorubicin	Rattus norvegicus	liver	In Vivo	.65 mg/kg	5d	0.0209497	2.43528	0.00234997	0.730509
DrugMatrix_Affy	limma	Sulpiride	Rattus norvegicus	cardiovascular system	In Vivo	1000 mg/kg	5d	0.0209497	2.43528	0.00234997	0.730509
DrugMatrix_Codelink	limma	Sulconazole	Rattus norvegicus	liver	In Vitro	40 uM	24hr	0.0273745	1.50362	0.00235827	0.843091
GSE72907	Characteristic direction	Dexamethasone	Rattus norvegicus	pancreas	PharmOmics meta	PharmOmics meta	PharmOmics meta	0.0188383	2.75947	0.00236014	0.702774
GSE72907	Characteristic direction	Anti-inflammatory	Rattus norvegicus	pancreas	PharmOmics meta	PharmOmics meta	PharmOmics meta	0.0188383	2.75947	0.00236014	0.702774
GSE72907	Characteristic direction	Glucocorticoid receptor agonist	Rattus norvegicus	pancreas	PharmOmics meta	PharmOmics meta	PharmOmics meta	0.0188383	2.75947	0.00236014	0.702774
GSE72907	Characteristic direction	Antipruritic	Rattus norvegicus	pancreas	PharmOmics meta	PharmOmics meta	PharmOmics meta	0.0188383	2.75947	0.00236014	0.702774
TG-GATEs	limma	Methimazole	Homo sapiens	liver	In Vitro	10000 uM	24hr	0.0153473	2.15674	0.00237124	0.320046
L1000_CPC001_VCAP_24H	Characteristic direction	CFM-1571	Homo sapiens	VCAP	In Vitro	10 uM	24hr	0.0121029	3.61699	0.00237361	0.161924
L1000_CPC002_PC3_24H	Characteristic direction	SB-203580	Homo sapiens	PC3	In Vitro	10 uM	24hr	0.0121029	3.61699	0.00237361	0.161924
L1000_CPC002_PC3_24H	Characteristic direction	Carmoxirole	Homo sapiens	PC3	In Vitro	10 uM	24hr	0.0121029	3.61699	0.00237361	0.161924
L1000_CPC004_HA1E_24H	Characteristic direction	SB-218078	Homo sapiens	HA1E	In Vitro	10 uM	24hr	0.0121029	3.61699	0.00237361	0.161924
L1000_CPC004_VCAP_24H	Characteristic direction	Toltrazuril	Homo sapiens	VCAP	In Vitro	10 uM	24hr	0.0121029	3.61699	0.00237361	0.161924
L1000_CPC005_A375_6H	Characteristic direction	RO-90-7501	Homo sapiens	A375	In Vitro	10 uM	6hr	0.0121029	3.61699	0.00237361	0.161924
L1000_CPC006_A375_24H	Characteristic direction	FPL-64176	Homo sapiens	A375	In Vitro	10 uM	24hr	0.0121029	3.61699	0.00237361	0.161924
L1000_CPC006_HCC515_6H	Characteristic direction	BRD-A36275421	Homo sapiens	HCC515	In Vitro	10 uM	6hr	0.0121029	3.61699	0.00237361	0.161924
L1000_CPC006_HT29_6H	Characteristic direction	M2-PK-activator	Homo sapiens	HT29	In Vitro	88.8 uM	6hr	0.0121029	3.61699	0.00237361	0.161924
L1000_CPC007_A549_6H	Characteristic direction	BRD-K93443135	Homo sapiens	A549	In Vitro	10 uM	6hr	0.0121029	3.61699	0.00237361	0.161924
L1000_CPC007_HA1E_6H	Characteristic direction	BRD-K10057859	Homo sapiens	HA1E	In Vitro	10 uM	6hr	0.0121029	3.61699	0.00237361	0.161924
L1000_CPC007_PC3_24H	Characteristic direction	BRD-A93426597	Homo sapiens	PC3	In Vitro	10 uM	24hr	0.0121029	3.61699	0.00237361	0.161924
L1000_CPC008_MCF7_6H	Characteristic direction	VU-0424206-1	Homo sapiens	MCF7	In Vitro	10 uM	6hr	0.0121029	3.61699	0.00237361	0.161924
L1000_CPC008_PC3_24H	Characteristic direction	BRD-K70918941	Homo sapiens	PC3	In Vitro	10 uM	24hr	0.0121029	3.61699	0.00237361	0.161924
L1000_CPC008_VCAP_6H	Characteristic direction	BRD-K00910650	Homo sapiens	VCAP	In Vitro	10 uM	6hr	0.0121029	3.61699	0.00237361	0.161924
L1000_CPC011_A549_24H	Characteristic direction	Pemoline	Homo sapiens	A549	In Vitro	10 uM	24hr	0.0121029	3.61699	0.00237361	0.161924
L1000_CPC011_VCAP_24H	Characteristic direction	Famciclovir	Homo sapiens	VCAP	In Vitro	10 uM	24hr	0.0121029	3.61699	0.00237361	0.161924
L1000_CPC012_HT29_6H	Characteristic direction	BRD-K81441552	Homo sapiens	HT29	In Vitro	10 uM	6hr	0.0121029	3.61699	0.00237361	0.161924
L1000_CPC013_MCF7_6H	Characteristic direction	Parthenolide	Homo sapiens	MCF7	In Vitro	10 uM	6hr	0.0121029	3.61699	0.00237361	0.161924
L1000_CPC013_PC3_24H	Characteristic direction	BRD-K35961280	Homo sapiens	PC3	In Vitro	10 uM	24hr	0.0121029	3.61699	0.00237361	0.161924
L1000_CPC013_PC3_6H	Characteristic direction	PD-184352	Homo sapiens	PC3	In Vitro	10 uM	6hr	0.0121029	3.61699	0.00237361	0.161924
L1000_CPC014_PC3_24H	Characteristic direction	Cediranib	Homo sapiens	PC3	In Vitro	10 uM	24hr	0.0121029	3.61699	0.00237361	0.161924
L1000_CPD002_PC3_6H	Characteristic direction	Tosufloxacin	Homo sapiens	PC3	In Vitro	10 uM	6hr	0.0121029	3.61699	0.00237361	0.161924
L1000_DOS026_VCAP_24H	Characteristic direction	Sirolimus	Homo sapiens	VCAP	In Vitro	10 uM	24hr	0.0121029	3.61699	0.00237361	0.161924
L1000_ERG003_VCAP_24H	Characteristic direction	BRD-K77432048	Homo sapiens	VCAP	In Vitro	30 uM	24hr	0.0121029	3.61699	0.00237361	0.161924
L1000_LJP002_MDAMB231_6H	Characteristic direction	CHIR-99021	Homo sapiens	MDAMB231	In Vitro	10 uM	6hr	0.0121029	3.61699	0.00237361	0.161924
L1000_NMH002_NPC_24H	Characteristic direction	Rifampicin	Homo sapiens	NPC	In Vitro	10 uM	24hr	0.0121029	3.61699	0.00237361	0.161924
DrugMatrix_Codelink	limma	Ipriflavone	Rattus norvegicus	liver	In Vivo	1500 mg/kg	24hr	0.00851064	8.15668	0.00237662	0.566299
DrugMatrix_Affy	limma	Tenidap	Rattus norvegicus	kidney	In Vivo	75 mg/kg	5d	0.00851064	8.15668	0.00237662	0.566299
TG-GATEs	limma	Thioacetamide	Rattus norvegicus	liver	In Vivo Repeat	15 mg/kg	29d	0.0273693	1.49882	0.00237727	0.842881
GSE58421	Characteristic direction	Vorinostat	Homo sapiens	immune system	PharmOmics meta	PharmOmics meta	PharmOmics meta	0.0113086	4.05205	0.00238146	0.132424
GSE80028, GSE61413, E-MTAB-1735	Characteristic direction	Antiviral	Homo sapiens	integument	PharmOmics meta	PharmOmics meta	PharmOmics meta	0.0113086	4.05205	0.00238146	0.132424
L1000_CPC006_HT29_6H	Characteristic direction	Rucaparib	Homo sapiens	HT29	In Vitro	10 uM	6hr	0.0113086	4.05205	0.00238146	0.132424
L1000_CPC006_PC3_24H	Characteristic direction	Cucurbitacin-i	Homo sapiens	PC3	In Vitro	10 uM	24hr	0.0113086	4.05205	0.00238146	0.132424
DrugMatrix_Codelink	limma	Tolazamide	Rattus norvegicus	kidney	In Vivo	1500 mg/kg	3d	0.0170068	3.10398	0.00238227	0.674445
DrugMatrix_Codelink	limma	Etoposide	Rattus norvegicus	bone marrow	In Vivo	limma combined	limma combined	0.024976	1.9197	0.00238572	0.795899
DrugMatrix_Codelink	limma	Doxifluridine	Rattus norvegicus	bone marrow	In Vivo	limma combined	limma combined	0.024976	1.9197	0.00238572	0.795899
L1000_CPC001_HA1E_6H	Characteristic direction	AG-879	Homo sapiens	HA1E	In Vitro	10 uM	6hr	0.0127479	3.29633	0.00239536	0.185319
L1000_CPC001_PC3_6H	Characteristic direction	Cyclosporin-a	Homo sapiens	PC3	In Vitro	10 uM	6hr	0.0127479	3.29633	0.00239536	0.185319
L1000_CPC004_HA1E_6H	Characteristic direction	Triclosan	Homo sapiens	HA1E	In Vitro	10 uM	6hr	0.0127479	3.29633	0.00239536	0.185319
L1000_CPC006_HCC515_6H	Characteristic direction	10-DEBC	Homo sapiens	HCC515	In Vitro	24 uM	6hr	0.0127479	3.29633	0.00239536	0.185319
L1000_CPC006_HT29_6H	Characteristic direction	ZM-336372	Homo sapiens	HT29	In Vitro	102.71 uM	6hr	0.0127479	3.29633	0.00239536	0.185319
L1000_CPC008_HT29_6H	Characteristic direction	BRD-A21406558	Homo sapiens	HT29	In Vitro	10 uM	6hr	0.0127479	3.29633	0.00239536	0.185319
L1000_CPC013_NPC_24H	Characteristic direction	Sorafenib	Homo sapiens	NPC	In Vitro	10 uM	24hr	0.0127479	3.29633	0.00239536	0.185319
L1000_CPD003_MCF7_24H	Characteristic direction	Nitrendipine	Homo sapiens	MCF7	In Vitro	10 uM	24hr	0.0127479	3.29633	0.00239536	0.185319
L1000_DOS034_MCF7_24H	Characteristic direction	Vorinostat	Homo sapiens	MCF7	In Vitro	10 uM	24hr	0.0127479	3.29633	0.00239536	0.185319
L1000_LJP002_BT20_6H	Characteristic direction	PF-431396	Homo sapiens	BT20	In Vitro	2 uM	6hr	0.0127479	3.29633	0.00239536	0.185319
L1000_MUC.CP003_MCF7_24H	Characteristic direction	Manumycin-a	Homo sapiens	MCF7	In Vitro	10 uM	24hr	0.0127479	3.29633	0.00239536	0.185319
GSE9630, GSE34229, GSE46215, GSE75682, GSE21048	Characteristic direction	Glucocorticoid receptor agonist	Mus musculus	liver	PharmOmics meta	PharmOmics meta	PharmOmics meta	0.0182584	1.90875	0.00239906	0.689922
DrugMatrix_Affy	limma	Clotrimazole	Rattus norvegicus	liver	In Vivo	89 mg/kg	6hr	0.0268199	1.65964	0.00240545	0.832507
TG-GATEs	limma	Perhexiline	Homo sapiens	liver	In Vitro	15 uM	24hr	0.0152413	2.20541	0.00240859	0.314021
GSE48441	Characteristic direction	Arsenic trioxide	Homo sapiens	liver	PharmOmics meta	PharmOmics meta	PharmOmics meta	0.00917431	5.73565	0.00241189	0.0826862
DrugMatrix_Codelink	limma	Prazosin	Rattus norvegicus	cardiovascular system	In Vivo	limma combined	limma combined	0.0224719	2.22218	0.00242136	0.755554
DrugMatrix_Affy	limma	Thioacetamide	Rattus norvegicus	liver	In Vivo	200 mg/kg	5d	0.0273262	1.45486	0.00242843	0.842148
DrugMatrix_Affy	limma	Thioacetamide	Rattus norvegicus	liver	In Vivo	limma combined	limma combined	0.0273262	1.45486	0.00242843	0.842148
DrugMatrix_Codelink	limma	Piclamilast	Rattus norvegicus	cardiovascular system	In Vivo	limma combined	limma combined	0.0263736	1.72862	0.00243799	0.824228
DrugMatrix_Affy	limma	N,n-dimethylformamide	Rattus norvegicus	liver	In Vitro	65000 uM	24hr	0.024952	1.91636	0.0024384	0.795515
DrugMatrix_Codelink	limma	Chlorambucil	Rattus norvegicus	spleen	In Vivo	limma combined	limma combined	0.0262763	1.74236	0.00244339	0.821573
GSE66107, GSE31232	Characteristic direction	Everolimus	Homo sapiens	kidney	PharmOmics meta	PharmOmics meta	PharmOmics meta	0.0120846	3.59811	0.00244809	0.161167
GSE74603	Characteristic direction	Palbociclib	Homo sapiens	gastrointestinal system	PharmOmics meta	PharmOmics meta	PharmOmics meta	0.0120846	3.59811	0.00244809	0.161167
GSE66107, GSE31232	Characteristic direction	mTOR inhibitor	Homo sapiens	kidney	PharmOmics meta	PharmOmics meta	PharmOmics meta	0.0120846	3.59811	0.00244809	0.161167
GSE74603	Characteristic direction	Cyclin-dependent kinase inhibitor	Homo sapiens	gastrointestinal system	PharmOmics meta	PharmOmics meta	PharmOmics meta	0.0120846	3.59811	0.00244809	0.161167
L1000_ASG001_MCF7_24H	Characteristic direction	Radicicol	Homo sapiens	MCF7	In Vitro	0.4 uM	24hr	0.0120846	3.59811	0.00244809	0.161167
L1000_BRAF001_A375_24H	Characteristic direction	Trichostatin-a	Homo sapiens	A375	In Vitro	2.5 uM	24hr	0.0120846	3.59811	0.00244809	0.161167
L1000_CPC005_A375_24H	Characteristic direction	Leu-enkephalin	Homo sapiens	A375	In Vitro	10 uM	24hr	0.0120846	3.59811	0.00244809	0.161167
L1000_CPC006_A549_6H	Characteristic direction	Neratinib	Homo sapiens	A549	In Vitro	10 uM	6hr	0.0120846	3.59811	0.00244809	0.161167
L1000_CPC006_VCAP_6H	Characteristic direction	BIBR-1532	Homo sapiens	VCAP	In Vitro	80 uM	6hr	0.0120846	3.59811	0.00244809	0.161167
L1000_CPC007_A375_24H	Characteristic direction	BRD-K32644160	Homo sapiens	A375	In Vitro	10 uM	24hr	0.0120846	3.59811	0.00244809	0.161167
L1000_CPC007_A375_6H	Characteristic direction	FU-JMBII105B	Homo sapiens	A375	In Vitro	10 uM	6hr	0.0120846	3.59811	0.00244809	0.161167
L1000_CPC007_PC3_6H	Characteristic direction	BRD-K58698715	Homo sapiens	PC3	In Vitro	10 uM	6hr	0.0120846	3.59811	0.00244809	0.161167
L1000_CPC008_HCC515_6H	Characteristic direction	BRD-K87726525	Homo sapiens	HCC515	In Vitro	10 uM	6hr	0.0120846	3.59811	0.00244809	0.161167
L1000_CPC013_MCF7_6H	Characteristic direction	BRD-K06765193	Homo sapiens	MCF7	In Vitro	10 uM	6hr	0.0120846	3.59811	0.00244809	0.161167
L1000_CPC014_A375_6H	Characteristic direction	Verrucarin-a	Homo sapiens	A375	In Vitro	10 uM	6hr	0.0120846	3.59811	0.00244809	0.161167
L1000_CPC014_HT29_6H	Characteristic direction	Nelfinavir	Homo sapiens	HT29	In Vitro	10 uM	6hr	0.0120846	3.59811	0.00244809	0.161167
L1000_CPC014_PHH_24H	Characteristic direction	PU-H71	Homo sapiens	PHH	In Vitro	10 uM	24hr	0.0120846	3.59811	0.00244809	0.161167
L1000_CPD003_MCF7_6H	Characteristic direction	Topiramate	Homo sapiens	MCF7	In Vitro	10 uM	6hr	0.0120846	3.59811	0.00244809	0.161167
L1000_DOS032_HT29_24H	Characteristic direction	Vorinostat	Homo sapiens	HT29	In Vitro	0.1 uM	24hr	0.0120846	3.59811	0.00244809	0.161167
L1000_LJP001_MCF10A_6H	Characteristic direction	Dasatinib	Homo sapiens	MCF10A	In Vitro	10 uM	6hr	0.0120846	3.59811	0.00244809	0.161167
L1000_CPC001_HCC515_24H	Characteristic direction	Tyrphostin-46	Homo sapiens	HCC515	In Vitro	10 uM	24hr	0.0127298	3.28234	0.00246152	0.184723
L1000_CPC003_PC3_24H	Characteristic direction	BRD-K08438429	Homo sapiens	PC3	In Vitro	10 uM	24hr	0.0127298	3.28234	0.00246152	0.184723
L1000_CPC004_HCC515_6H	Characteristic direction	Promazine	Homo sapiens	HCC515	In Vitro	10 uM	6hr	0.0127298	3.28234	0.00246152	0.184723
L1000_CPC006_HA1E_6H	Characteristic direction	AM-580	Homo sapiens	HA1E	In Vitro	10 uM	6hr	0.0127298	3.28234	0.00246152	0.184723
L1000_CPC008_HT29_6H	Characteristic direction	BRD-K80822897	Homo sapiens	HT29	In Vitro	10 uM	6hr	0.0127298	3.28234	0.00246152	0.184723
L1000_CPC009_HEPG2_6H	Characteristic direction	Methylprednisolone	Homo sapiens	HEPG2	In Vitro	10 uM	6hr	0.0127298	3.28234	0.00246152	0.184723
L1000_CPC010_PC3_6H	Characteristic direction	Ropivacaine	Homo sapiens	PC3	In Vitro	10 uM	6hr	0.0127298	3.28234	0.00246152	0.184723
L1000_CPC013_A375_6H	Characteristic direction	BRD-K59556282	Homo sapiens	A375	In Vitro	10 uM	6hr	0.0127298	3.28234	0.00246152	0.184723
L1000_CPC013_PC3_24H	Characteristic direction	CP466722	Homo sapiens	PC3	In Vitro	10 uM	24hr	0.0127298	3.28234	0.00246152	0.184723
L1000_CPC014_SKB_24H	Characteristic direction	Cinacalcet	Homo sapiens	SKB	In Vitro	10 uM	24hr	0.0127298	3.28234	0.00246152	0.184723
L1000_DEB001_MCF7_6H	Characteristic direction	Eriodictyol	Homo sapiens	MCF7	In Vitro	25 uM	6hr	0.0127298	3.28234	0.00246152	0.184723
L1000_HOG001_A549_24H	Characteristic direction	Wortmannin	Homo sapiens	A549	In Vitro	0.3704 uM	24hr	0.0127298	3.28234	0.00246152	0.184723
L1000_LJP002_HS578T_24H	Characteristic direction	PHA-665752	Homo sapiens	HS578T	In Vitro	10 uM	24hr	0.0127298	3.28234	0.00246152	0.184723
L1000_MUC.CP003_MCF7_24H	Characteristic direction	AM-580	Homo sapiens	MCF7	In Vitro	10 uM	24hr	0.0127298	3.28234	0.00246152	0.184723
DrugMatrix_Affy	limma	Diazepam	Rattus norvegicus	liver	In Vivo	710 mg/kg	24hr	0.026603	1.68959	0.0024664	0.828629
L1000_CPC006_MCF7_24H	Characteristic direction	Cyclosporin-a	Homo sapiens	MCF7	In Vitro	10 uM	24hr	0.0136986	2.86075	0.00246775	0.231044
L1000_CPC012_HA1E_6H	Characteristic direction	BRD-K62459624	Homo sapiens	HA1E	In Vitro	10 uM	6hr	0.0112903	4.02494	0.00246829	0.132069
L1000_CPC012_PC3_6H	Characteristic direction	OM-137	Homo sapiens	PC3	In Vitro	10 uM	6hr	0.0112903	4.02494	0.00246829	0.132069
TG-GATEs	limma	Phalloidin	Rattus norvegicus	liver	In Vivo Single	limma combined	limma combined	0.0179445	2.89671	0.00246889	0.689744
TG-GATEs	limma	Fluoxetine	Homo sapiens	liver	In Vitro	20 uM	24hr	0.0152156	2.1991	0.00247946	0.312861
DrugMatrix_Affy	limma	Cyclosporine	Rattus norvegicus	kidney	In Vivo	350 mg/kg	3d	0.0273147	1.45954	0.00248556	0.841903
DrugMatrix_Codelink	limma	Tacrolimus	Rattus norvegicus	cardiovascular system	In Vivo	limma combined	limma combined	0.0253165	1.86515	0.00249042	0.802466
TG-GATEs_in_vitro, TG-GATEs_in_vivo_single, TG-GATEs_in_vivo_repeat	Characteristic direction	Moxisylyte	Rattus norvegicus	liver	PharmOmics meta	PharmOmics meta	PharmOmics meta	0.023913	2.03566	0.00249223	0.776408
TG-GATEs_moxisylyte_in_vitro, TG-GATEs_moxisylyte_in_vivo_single, TG-GATEs_moxisylyte_in_vivo_repeat	Characteristic direction	alpha1-Adrenergic receptor antagonist	Rattus norvegicus	liver	PharmOmics meta	PharmOmics meta	PharmOmics meta	0.023913	2.03566	0.00249223	0.776408
DrugMatrix_Codelink	limma	Carmustine	Rattus norvegicus	bone marrow	In Vivo	16 mg/kg	24hr	0.0224439	2.21576	0.00249238	0.75517
DrugMatrix_Affy	limma	Bithionol	Rattus norvegicus	kidney	In Vivo	333 mg/kg	3d	0.0224439	2.21576	0.00249238	0.75517
DrugMatrix_OMEPRAZOLE_hepatocyte, DrugMatrix_PANTOPRAZOLE_hepatocyte, DrugMatrix_PANTOPRAZOLE_liver, DrugMatrix_LANSOPRAZOLE_hepatocyte, DrugMatrix_SULPIRIDE_hepatocyte, DrugMatrix_RABEPRAZOLE_hepatocyte, DrugMatrix_RABEPRAZOLE_liver, TG-GATEs_omeprazole_in_vitro, TG-GATEs_omeprazole_in_vivo_single, TG-GATEs_omeprazole_in_vivo_repeat, TG-GATEs_sulpiride_in_vitro, TG-GATEs_sulpiride_in_vivo_single, TG-GATEs_sulpiride_in_vivo_repeat, TG-GATEs_famotidine_in_vitro, TG-GATEs_famotidine_in_vivo_single, TG-GATEs_famotidine_in_vivo_repeat, TG-GATEs_cimetidine_in_vitro, TG-GATEs_cimetidine_in_vivo_single, TG-GATEs_cimetidine_in_vivo_repeat, TG-GATEs_ranitidine_in_vitro, TG-GATEs_ranitidine_in_vivo_single, TG-GATEs_ranitidine_in_vivo_repeat	Characteristic direction	Anti-ulcerative	Rattus norvegicus	liver	PharmOmics meta	PharmOmics meta	PharmOmics meta	0.0272446	1.42882	0.00249291	0.840366
DrugMatrix_Affy	limma	Prednisolone	Rattus norvegicus	liver	In Vivo	184 mg/kg	24hr	0.0244648	1.96895	0.00249498	0.786503
DrugMatrix_Affy	limma	Prednisolone	Rattus norvegicus	liver	In Vivo	limma combined	limma combined	0.0244648	1.96895	0.00249498	0.786503
TG-GATEs	limma	Terbinafine	Rattus norvegicus	liver	In Vivo Single	limma combined	limma combined	0.0244648	1.96895	0.00249498	0.786503
DrugMatrix_Codelink	limma	Gabapentin	Rattus norvegicus	cardiovascular system	In Vivo	limma combined	limma combined	0.0254833	1.84325	0.0024978	0.805924
TG-GATEs	limma	Acetaminophen	Rattus norvegicus	liver	In Vitro	10000 uM	24hr	0.0273038	1.50764	0.00251753	0.841763
TG-GATEs	limma	Thioacetamide	Rattus norvegicus	kidney	In Vivo Repeat	45 mg/kg	4d	0.0272028	1.41887	0.00251962	0.839667
GSE51543, GSE51545, GSE55143, GSE48126	Characteristic direction	Valproic	Mus musculus	liver	PharmOmics meta	PharmOmics meta	PharmOmics meta	0.0184971	1.77693	0.00252107	0.705426
DrugMatrix_Codelink	limma	Bromhexine	Rattus norvegicus	liver	In Vivo	1200 mg/kg	5d	0.0202605	2.50548	0.00252239	0.72209
TG-GATEs	limma	Papaverine	Rattus norvegicus	liver	In Vivo Single	limma combined	limma combined	0.026335	1.72467	0.00252382	0.82339
DrugMatrix_Affy	limma	Carmustine	Rattus norvegicus	liver	In Vivo	4 mg/kg	3d	0.0251163	1.88627	0.00252388	0.798379
GSE42531	Characteristic direction	Doxorubicin	Homo sapiens	respiratory system	PharmOmics meta	PharmOmics meta	PharmOmics meta	0.0120664	3.57864	0.00252439	0.160394
GSE77320	Characteristic direction	Crizotinib	Homo sapiens	integument	PharmOmics meta	PharmOmics meta	PharmOmics meta	0.0120664	3.57864	0.00252439	0.160394
GSE42531	Characteristic direction	Topoisomerase II inhibitor	Homo sapiens	respiratory system	PharmOmics meta	PharmOmics meta	PharmOmics meta	0.0120664	3.57864	0.00252439	0.160394
L1000_CPC002_PC3_6H	Characteristic direction	GYKI-52466	Homo sapiens	PC3	In Vitro	10 uM	6hr	0.0120664	3.57864	0.00252439	0.160394
L1000_CPC003_HA1E_24H	Characteristic direction	Sulconazole	Homo sapiens	HA1E	In Vitro	10 uM	24hr	0.0120664	3.57864	0.00252439	0.160394
L1000_CPC003_HA1E_6H	Characteristic direction	Fenobam	Homo sapiens	HA1E	In Vitro	10 uM	6hr	0.0120664	3.57864	0.00252439	0.160394
L1000_CPC003_PC3_24H	Characteristic direction	Hydroquinidine	Homo sapiens	PC3	In Vitro	10 uM	24hr	0.0120664	3.57864	0.00252439	0.160394
L1000_CPC005_A375_24H	Characteristic direction	Nitrarine	Homo sapiens	A375	In Vitro	10 uM	24hr	0.0120664	3.57864	0.00252439	0.160394
L1000_CPC005_HT29_24H	Characteristic direction	Indirubin	Homo sapiens	HT29	In Vitro	10 uM	24hr	0.0120664	3.57864	0.00252439	0.160394
L1000_CPC006_HT29_24H	Characteristic direction	IWR-1-ENDO	Homo sapiens	HT29	In Vitro	10 uM	24hr	0.0120664	3.57864	0.00252439	0.160394
L1000_CPC006_VCAP_6H	Characteristic direction	Pimozide	Homo sapiens	VCAP	In Vitro	10 uM	6hr	0.0120664	3.57864	0.00252439	0.160394
L1000_CPC007_A375_24H	Characteristic direction	MW-STK33-4C	Homo sapiens	A375	In Vitro	10 uM	24hr	0.0120664	3.57864	0.00252439	0.160394
L1000_CPC007_MCF7_6H	Characteristic direction	K784-3187	Homo sapiens	MCF7	In Vitro	10 uM	6hr	0.0120664	3.57864	0.00252439	0.160394
L1000_CPC008_HT29_6H	Characteristic direction	BRD-K40329609	Homo sapiens	HT29	In Vitro	10 uM	6hr	0.0120664	3.57864	0.00252439	0.160394
L1000_CPC011_HT29_6H	Characteristic direction	Lomerizine	Homo sapiens	HT29	In Vitro	10 uM	6hr	0.0120664	3.57864	0.00252439	0.160394
L1000_CPC011_VCAP_24H	Characteristic direction	Metronidazole	Homo sapiens	VCAP	In Vitro	10 uM	24hr	0.0120664	3.57864	0.00252439	0.160394
L1000_CPC012_PC3_6H	Characteristic direction	BRD-K68588778	Homo sapiens	PC3	In Vitro	10 uM	6hr	0.0120664	3.57864	0.00252439	0.160394
L1000_CPC012_SKB_24H	Characteristic direction	HU-211	Homo sapiens	SKB	In Vitro	10 uM	24hr	0.0120664	3.57864	0.00252439	0.160394
L1000_CPC020_VCAP_6H	Characteristic direction	Paroxetine	Homo sapiens	VCAP	In Vitro	10 uM	6hr	0.0120664	3.57864	0.00252439	0.160394
L1000_HOG001_A549_24H	Characteristic direction	PP-110	Homo sapiens	A549	In Vitro	3.7 uM	24hr	0.0120664	3.57864	0.00252439	0.160394
L1000_LJP002_BT20_6H	Characteristic direction	TGX-221	Homo sapiens	BT20	In Vitro	2 uM	6hr	0.0120664	3.57864	0.00252439	0.160394
L1000_LJP002_MCF7_6H	Characteristic direction	XMD-1499	Homo sapiens	MCF7	In Vitro	2 uM	6hr	0.0120664	3.57864	0.00252439	0.160394
L1000_LJP002_SKBR3_24H	Characteristic direction	NVP-AUY922	Homo sapiens	SKBR3	In Vitro	0.4 uM	24hr	0.0120664	3.57864	0.00252439	0.160394
L1000_NMH002_FIBRNPC_24H	Characteristic direction	MG-132	Homo sapiens	FIBRNPC	In Vitro	10 uM	24hr	0.0120664	3.57864	0.00252439	0.160394
L1000_PCLB001_HA1E_24H	Characteristic direction	Trichostatin-a	Homo sapiens	HA1E	In Vitro	0.63 uM	24hr	0.0120664	3.57864	0.00252439	0.160394
L1000_PCLB001_HCC515_24H	Characteristic direction	Sulforaphane	Homo sapiens	HCC515	In Vitro	10 uM	24hr	0.0120664	3.57864	0.00252439	0.160394
L1000_PCLB001_MCF7_24H	Characteristic direction	Sulforaphane	Homo sapiens	MCF7	In Vitro	0.63 uM	24hr	0.0120664	3.57864	0.00252439	0.160394
L1000_PCLB001_PC3_24H	Characteristic direction	Trichostatin-a	Homo sapiens	PC3	In Vitro	10 uM	24hr	0.0120664	3.57864	0.00252439	0.160394
DrugMatrix_Affy	limma	Marimastat	Rattus norvegicus	liver	In Vitro	1000 uM	16hr	0.0271833	1.41438	0.00252552	0.839248
L1000_CPC003_PC3_24H	Characteristic direction	CCCP	Homo sapiens	PC3	In Vitro	10 uM	24hr	0.0127119	3.26846	0.00252911	0.184191
L1000_CPC006_HEPG2_6H	Characteristic direction	Epigallocatechin	Homo sapiens	HEPG2	In Vitro	88.8 uM	6hr	0.0127119	3.26846	0.00252911	0.184191
L1000_CPC006_MCF7_24H	Characteristic direction	CAM-9-027-3	Homo sapiens	MCF7	In Vitro	10 uM	24hr	0.0127119	3.26846	0.00252911	0.184191
L1000_CPC006_VCAP_24H	Characteristic direction	T-5345967	Homo sapiens	VCAP	In Vitro	160 uM	24hr	0.0127119	3.26846	0.00252911	0.184191
L1000_CPC007_HT29_24H	Characteristic direction	BRD-K23342641	Homo sapiens	HT29	In Vitro	10 uM	24hr	0.0127119	3.26846	0.00252911	0.184191
L1000_CPC011_A375_6H	Characteristic direction	Chlorphenamine	Homo sapiens	A375	In Vitro	10 uM	6hr	0.0127119	3.26846	0.00252911	0.184191
L1000_CPC013_ASC_24H	Characteristic direction	Trichostatin-a	Homo sapiens	ASC	In Vitro	10 uM	24hr	0.0127119	3.26846	0.00252911	0.184191
L1000_CPC013_HEPG2_6H	Characteristic direction	BRD-K28789065	Homo sapiens	HEPG2	In Vitro	10 uM	6hr	0.0127119	3.26846	0.00252911	0.184191
L1000_CPC014_A549_24H	Characteristic direction	Everolimus	Homo sapiens	A549	In Vitro	10 uM	24hr	0.0127119	3.26846	0.00252911	0.184191
L1000_CPC014_MCF7_6H	Characteristic direction	Terreic-acid	Homo sapiens	MCF7	In Vitro	10 uM	6hr	0.0127119	3.26846	0.00252911	0.184191
L1000_LJP001_BT20_6H	Characteristic direction	TAK-715	Homo sapiens	BT20	In Vitro	2 uM	6hr	0.0127119	3.26846	0.00252911	0.184191
TG-GATEs	limma	Fluphenazine	Rattus norvegicus	liver	In Vivo Single	20 mg/kg	24hr	0.0257689	1.8026	0.00252979	0.811583
TG-GATEs	limma	Thioacetamide	Rattus norvegicus	liver	In Vivo Single	limma combined	limma combined	0.0271399	1.57271	0.00253444	0.83834
DrugMatrix_Codelink	limma	Amoxapine	Rattus norvegicus	liver	In Vivo	limma combined	limma combined	0.0271132	1.57933	0.00253937	0.837991
TG-GATEs_in_vitro, TG-GATEs_in_vivo_single, TG-GATEs_in_vivo_repeat	Characteristic direction	Phenacetin	Rattus norvegicus	liver	PharmOmics meta	PharmOmics meta	PharmOmics meta	0.0232288	2.11245	0.0025396	0.766732
TG-GATEs	limma	Bromoethylamine	Rattus norvegicus	kidney	In Vivo Single	20 mg/kg	24hr	0.0256191	1.82056	0.00254384	0.808439
DrugMatrix_Codelink	limma	Procarbazine	Rattus norvegicus	spleen	In Vivo	54 mg/kg	5d	0.0254609	1.84048	0.00254839	0.805505
TG-GATEs	limma	Amitriptyline	Rattus norvegicus	liver	In Vitro	60 uM	24hr	0.0265668	1.68609	0.0025485	0.82807
DrugMatrix_Affy	limma	Daunorubicin	Rattus norvegicus	kidney	In Vivo	3.25 mg/kg	3d	0.0159011	3.31516	0.00254953	0.66145
TG-GATEs	limma	Naphthyl isothiocyanate	Rattus norvegicus	liver	In Vivo Single	limma combined	limma combined	0.0273024	1.49381	0.00255046	0.841693
DrugMatrix_Affy	limma	Idarubicin	Rattus norvegicus	liver	In Vitro	1.5 uM	16hr	0.0265611	1.33992	0.00255611	0.828001
E-GEOD-58240, E-GEOD-34627	Characteristic direction	Interferon beta	Homo sapiens	immune system	PharmOmics meta	PharmOmics meta	PharmOmics meta	0.0112721	3.99819	0.00255754	0.131618
E-GEOD-58240, E-GEOD-34627	Characteristic direction	Antiviral	Homo sapiens	immune system	PharmOmics meta	PharmOmics meta	PharmOmics meta	0.0112721	3.99819	0.00255754	0.131618
E-GEOD-58240, E-GEOD-34627	Characteristic direction	Biological response modifier	Homo sapiens	immune system	PharmOmics meta	PharmOmics meta	PharmOmics meta	0.0112721	3.99819	0.00255754	0.131618
L1000_CPC005_PC3_24H	Characteristic direction	Linoleic-acid	Homo sapiens	PC3	In Vitro	10 uM	24hr	0.0112721	3.99819	0.00255754	0.131618
L1000_CPC013_A375_6H	Characteristic direction	ST-4070169	Homo sapiens	A375	In Vitro	10 uM	6hr	0.0112721	3.99819	0.00255754	0.131618
L1000_LJP001_MDAMB231_24H	Characteristic direction	GSK-3-inhibitor-IX	Homo sapiens	MDAMB231	In Vitro	0.08 uM	24hr	0.0112721	3.99819	0.00255754	0.131618
DrugMatrix_Codelink	limma	Rifampin	Rattus norvegicus	liver	In Vivo	limma combined	limma combined	0.023569	2.06917	0.0025579	0.770784
TG-GATEs	limma	Valproic	Rattus norvegicus	liver	In Vivo Single	limma combined	limma combined	0.0272983	1.48931	0.00256685	0.841414
GSE35559, GSE51698, GSE35040, GSE44810	Characteristic direction	Imatinib	Mus musculus	immune system	PharmOmics meta	PharmOmics meta	PharmOmics meta	0.0169492	2.25231	0.00257234	0.655039
GSE35559, GSE51698, GSE35040, GSE44810	Characteristic direction	Tyrosine kinase inhibitor	Mus musculus	immune system	PharmOmics meta	PharmOmics meta	PharmOmics meta	0.0169492	2.25231	0.00257234	0.655039
DrugMatrix_Affy	limma	Dexamethasone	Rattus norvegicus	cardiovascular system	In Vivo	1 mg/kg	5d	0.0270709	1.58509	0.00257655	0.837152
DrugMatrix_CYTARABINE_liver, DrugMatrix_METHOTREXATE_liver, DrugMatrix_THIOGUANINE_liver	Characteristic direction	Antimetabolite	Rattus norvegicus	liver	PharmOmics meta	PharmOmics meta	PharmOmics meta	0.0257475	1.80012	0.00257857	0.811094
GSE56472, GSE6206, GSE18395, GSE10250, E-TABM-468	Characteristic direction	Antineoplastic	Mus musculus	connective tissue	PharmOmics meta	PharmOmics meta	PharmOmics meta	0.0163934	2.39228	0.00258045	0.634109
DrugMatrix_Codelink	limma	Bezafibrate	Rattus norvegicus	liver	In Vivo	100 mg/kg	3d	0.027163	1.55828	0.00258308	0.838759
GSE16385, GSE16386, E-GEOD-5679	Characteristic direction	Rosiglitazone	Homo sapiens	immune system	PharmOmics meta	PharmOmics meta	PharmOmics meta	0.0132275	3.02503	0.00258403	0.206941
GSE16385, GSE16386, E-GEOD-5679	Characteristic direction	Antidiabetic	Homo sapiens	immune system	PharmOmics meta	PharmOmics meta	PharmOmics meta	0.0132275	3.02503	0.00258403	0.206941
GSE16385, GSE16386, E-GEOD-5679	Characteristic direction	Peroxisome proliferator-activated receptor gamma agonist	Homo sapiens	immune system	PharmOmics meta	PharmOmics meta	PharmOmics meta	0.0132275	3.02503	0.00258403	0.206941
L1000_CPC006_HCC515_6H	Characteristic direction	PF-3845	Homo sapiens	HCC515	In Vitro	10 uM	6hr	0.0132275	3.02503	0.00258403	0.206941
L1000_LJP002_HS578T_24H	Characteristic direction	KU-60019	Homo sapiens	HS578T	In Vitro	2 uM	24hr	0.0132275	3.02503	0.00258403	0.206941
DrugMatrix_Affy	limma	Bithionol	Rattus norvegicus	kidney	In Vivo	limma combined	limma combined	0.0241597	1.99412	0.00259299	0.780774
DrugMatrix_Codelink	limma	Dimenhydrinate	Rattus norvegicus	liver	In Vivo	limma combined	limma combined	0.026965	1.60712	0.00259745	0.835126
L1000_CPC001_HCC515_24H	Characteristic direction	Mibefradil	Homo sapiens	HCC515	In Vitro	10 uM	24hr	0.0126939	3.25471	0.00259817	0.183595
L1000_CPC001_PC3_6H	Characteristic direction	Rimcazole	Homo sapiens	PC3	In Vitro	10 uM	6hr	0.0126939	3.25471	0.00259817	0.183595
L1000_CPC002_VCAP_24H	Characteristic direction	Capsazepine	Homo sapiens	VCAP	In Vitro	10 uM	24hr	0.0126939	3.25471	0.00259817	0.183595
L1000_CPC004_HCC515_24H	Characteristic direction	Indirubin	Homo sapiens	HCC515	In Vitro	10 uM	24hr	0.0126939	3.25471	0.00259817	0.183595
L1000_CPC006_VCAP_24H	Characteristic direction	Niclosamide	Homo sapiens	VCAP	In Vitro	10 uM	24hr	0.0126939	3.25471	0.00259817	0.183595
L1000_CPC010_A375_6H	Characteristic direction	Tozasertib	Homo sapiens	A375	In Vitro	10 uM	6hr	0.0126939	3.25471	0.00259817	0.183595
L1000_CPC012_PC3_24H	Characteristic direction	BRD-K94572506	Homo sapiens	PC3	In Vitro	10 uM	24hr	0.0126939	3.25471	0.00259817	0.183595
L1000_CPC012_SKB_24H	Characteristic direction	Epothilone	Homo sapiens	SKB	In Vitro	10 uM	24hr	0.0126939	3.25471	0.00259817	0.183595
L1000_CPC014_PC3_6H	Characteristic direction	K784-3188	Homo sapiens	PC3	In Vitro	10 uM	6hr	0.0126939	3.25471	0.00259817	0.183595
L1000_CPC014_SKB_24H	Characteristic direction	15-delta-prostaglandin-j2	Homo sapiens	SKB	In Vitro	10 uM	24hr	0.0126939	3.25471	0.00259817	0.183595
L1000_HOG003_MCF7_6H	Characteristic direction	Chloroquine	Homo sapiens	MCF7	In Vitro	1.11 uM	6hr	0.0126939	3.25471	0.00259817	0.183595
L1000_LJP001_MCF10A_24H	Characteristic direction	Vemurafenib	Homo sapiens	MCF10A	In Vitro	10 uM	24hr	0.0126939	3.25471	0.00259817	0.183595
L1000_LJP001_MDAMB231_24H	Characteristic direction	BX-912	Homo sapiens	MDAMB231	In Vitro	0.4 uM	24hr	0.0126939	3.25471	0.00259817	0.183595
L1000_LJP001_SKBR3_24H	Characteristic direction	KIN001-242	Homo sapiens	SKBR3	In Vitro	0.08 uM	24hr	0.0126939	3.25471	0.00259817	0.183595
L1000_CPC005_A549_24H	Characteristic direction	GR-103691	Homo sapiens	A549	In Vitro	10 uM	24hr	0.0120482	3.56016	0.00260254	0.159637
L1000_CPC005_PC3_6H	Characteristic direction	Dihydroergocristine	Homo sapiens	PC3	In Vitro	10 uM	6hr	0.0120482	3.56016	0.00260254	0.159637
L1000_CPC006_THP1_6H	Characteristic direction	Sparfosic-acid	Homo sapiens	THP1	In Vitro	80 uM	6hr	0.0120482	3.56016	0.00260254	0.159637
L1000_CPC011_HA1E_6H	Characteristic direction	Nitrendipine	Homo sapiens	HA1E	In Vitro	10 uM	6hr	0.0120482	3.56016	0.00260254	0.159637
L1000_CPC012_PC3_24H	Characteristic direction	BRD-K78701355	Homo sapiens	PC3	In Vitro	10 uM	24hr	0.0120482	3.56016	0.00260254	0.159637
L1000_CPC013_NPC_24H	Characteristic direction	BIIB021	Homo sapiens	NPC	In Vitro	10 uM	24hr	0.0120482	3.56016	0.00260254	0.159637
L1000_CPC013_PC3_24H	Characteristic direction	ST-023431	Homo sapiens	PC3	In Vitro	10 uM	24hr	0.0120482	3.56016	0.00260254	0.159637
L1000_CPC014_MCF7_6H	Characteristic direction	K784-3188	Homo sapiens	MCF7	In Vitro	10 uM	6hr	0.0120482	3.56016	0.00260254	0.159637
L1000_CPC014_PC3_24H	Characteristic direction	Triciribine	Homo sapiens	PC3	In Vitro	10 uM	24hr	0.0120482	3.56016	0.00260254	0.159637
L1000_CPC014_PHH_24H	Characteristic direction	BRD-A77577770	Homo sapiens	PHH	In Vitro	10 uM	24hr	0.0120482	3.56016	0.00260254	0.159637
L1000_DOS010_VCAP_6H	Characteristic direction	LY-294002	Homo sapiens	VCAP	In Vitro	10 uM	6hr	0.0120482	3.56016	0.00260254	0.159637
L1000_HOG003_MCF7_6H	Characteristic direction	Geldanamycin	Homo sapiens	MCF7	In Vitro	0.0412 uM	6hr	0.0120482	3.56016	0.00260254	0.159637
L1000_LJP001_HS578T_6H	Characteristic direction	GSK-3-inhibitor-IX	Homo sapiens	HS578T	In Vitro	0.4 uM	6hr	0.0120482	3.56016	0.00260254	0.159637
L1000_LJP002_HS578T_24H	Characteristic direction	KU-60019	Homo sapiens	HS578T	In Vitro	10 uM	24hr	0.0120482	3.56016	0.00260254	0.159637
TG-GATEs	limma	Chlormadinone	Rattus norvegicus	liver	In Vivo Repeat	300 mg/kg	15d	0.0133843	4.06742	0.00260725	0.624983
TG-GATEs	limma	Rifampicin	Rattus norvegicus	liver	In Vitro	70 uM	8hr	0.0270563	1.58387	0.00261259	0.836873
TG-GATEs	limma	Indomethacin	Rattus norvegicus	kidney	In Vivo Repeat	limma combined	limma combined	0.0246548	1.93232	0.00261472	0.789856
DrugMatrix_Codelink	limma	Zidovudine	Rattus norvegicus	liver	In Vitro	14800 uM	24hr	0.0272795	1.46937	0.00261714	0.841135
DrugMatrix_Codelink	limma	Hydrazine	Rattus norvegicus	kidney	In Vivo	limma combined	limma combined	0.0259843	1.76435	0.00261753	0.815635
TG-GATEs	limma	Ethionamide	Rattus norvegicus	liver	In Vivo Single	300 mg/kg	24hr	0.0269163	1.61444	0.00262212	0.834288
DrugMatrix_Codelink	limma	Beta-estradiol	Rattus norvegicus	liver	In Vitro	250 uM	16hr	0.0260936	1.74862	0.00262347	0.81822
DrugMatrix_Codelink	limma	Phenytoin	Rattus norvegicus	cardiovascular system	In Vivo	limma combined	limma combined	0.0235426	2.06419	0.00262364	0.770504
DrugMatrix_Codelink	limma	Ipriflavone	Rattus norvegicus	liver	In Vivo	1500 mg/kg	3d	0.0169492	3.05964	0.00262546	0.673851
TG-GATEs	limma	Promethazine	Rattus norvegicus	liver	In Vivo Single	200 mg/kg	24hr	0.0169492	3.05964	0.00262546	0.673851
TG-GATEs	limma	Ethionine	Rattus norvegicus	liver	In Vivo Single	250 mg/kg	9hr	0.0272764	1.48768	0.00262681	0.840995
DrugMatrix_Codelink	limma	Tranilast	Rattus norvegicus	cardiovascular system	In Vivo	limma combined	limma combined	0.0267746	1.64079	0.00263339	0.831773
TG-GATEs	limma	Phenacetin	Rattus norvegicus	liver	In Vivo Single	1000 mg/kg	6hr	0.0272693	1.46863	0.00264628	0.840925
L1000_CPC001_VCAP_24H	Characteristic direction	ZK-164015	Homo sapiens	VCAP	In Vitro	10 uM	24hr	0.011254	3.97179	0.00264925	0.131247
L1000_CPC003_HCC515_6H	Characteristic direction	BRD-K49061529	Homo sapiens	HCC515	In Vitro	10 uM	6hr	0.011254	3.97179	0.00264925	0.131247
L1000_CPC004_HCC515_6H	Characteristic direction	Doxorubicin	Homo sapiens	HCC515	In Vitro	10 uM	6hr	0.011254	3.97179	0.00264925	0.131247
L1000_CPC006_VCAP_6H	Characteristic direction	2-fluoropalmitic-acid	Homo sapiens	VCAP	In Vitro	44.4 uM	6hr	0.011254	3.97179	0.00264925	0.131247
L1000_CPC014_VCAP_24H	Characteristic direction	Ruxolitinib	Homo sapiens	VCAP	In Vitro	10 uM	24hr	0.011254	3.97179	0.00264925	0.131247
DrugMatrix_Codelink	limma	Piclamilast	Rattus norvegicus	cardiovascular system	In Vivo	17 mg/kg	24hr	0.0102881	5.79521	0.00265132	0.590331
TG-GATEs	limma	Coumarin	Rattus norvegicus	liver	In Vivo Single	150 mg/kg	6hr	0.0271713	1.54421	0.00265204	0.839039
DrugMatrix_Codelink	limma	Cortisone	Rattus norvegicus	cardiovascular system	In Vivo	limma combined	limma combined	0.0254163	1.83497	0.00265222	0.804946
DrugMatrix_Affy	limma	Ethinylestradiol	Rattus norvegicus	liver	In Vivo	10 mg/kg	5d	0.0272657	1.47532	0.00266231	0.840855
DrugMatrix_Codelink	limma	N-nitrosodiethylamine	Rattus norvegicus	bone marrow	In Vivo	1.67 mg/kg	3d	0.0259638	1.76211	0.00266561	0.815425
L1000_CPC003_HCC515_6H	Characteristic direction	DAU-5884	Homo sapiens	HCC515	In Vitro	10 uM	6hr	0.0126761	3.24106	0.00266872	0.183063
L1000_CPC004_VCAP_24H	Characteristic direction	Fipronil	Homo sapiens	VCAP	In Vitro	10 uM	24hr	0.0126761	3.24106	0.00266872	0.183063
L1000_CPC005_HA1E_6H	Characteristic direction	AG-99	Homo sapiens	HA1E	In Vitro	10 uM	6hr	0.0126761	3.24106	0.00266872	0.183063
L1000_CPC006_HT29_6H	Characteristic direction	GW-405833	Homo sapiens	HT29	In Vitro	40 uM	6hr	0.0126761	3.24106	0.00266872	0.183063
L1000_CPC010_VCAP_6H	Characteristic direction	BRD-K89486464	Homo sapiens	VCAP	In Vitro	10 uM	6hr	0.0126761	3.24106	0.00266872	0.183063
L1000_CPC013_A549_24H	Characteristic direction	Afatinib	Homo sapiens	A549	In Vitro	10 uM	24hr	0.0126761	3.24106	0.00266872	0.183063
L1000_LJP001_HS578T_6H	Characteristic direction	Sirolimus	Homo sapiens	HS578T	In Vitro	10 uM	6hr	0.0126761	3.24106	0.00266872	0.183063
DrugMatrix_Codelink	limma	Atorvastatin	Rattus norvegicus	kidney	In Vivo	2.5 mg/kg	6hr	0.0243902	1.9576	0.00267273	0.784791
DrugMatrix_Codelink	limma	Ketoconazole	Rattus norvegicus	liver	In Vivo	limma combined	limma combined	0.0271917	1.53248	0.00267376	0.839528
GSE54839, GSE71939	Characteristic direction	Cocaine	Homo sapiens	nervous system	PharmOmics meta	PharmOmics meta	PharmOmics meta	0.0120301	3.54187	0.00268256	0.159056
GSE54839, GSE71939	Characteristic direction	Anesthetic	Homo sapiens	nervous system	PharmOmics meta	PharmOmics meta	PharmOmics meta	0.0120301	3.54187	0.00268256	0.159056
GSE54839, GSE71939	Characteristic direction	Narcotic	Homo sapiens	nervous system	PharmOmics meta	PharmOmics meta	PharmOmics meta	0.0120301	3.54187	0.00268256	0.159056
L1000_CPC002_VCAP_24H	Characteristic direction	Oxymetazoline	Homo sapiens	VCAP	In Vitro	10 uM	24hr	0.0120301	3.54187	0.00268256	0.159056
L1000_CPC004_HA1E_6H	Characteristic direction	PSB-06126	Homo sapiens	HA1E	In Vitro	10 uM	6hr	0.0120301	3.54187	0.00268256	0.159056
L1000_CPC006_A549_24H	Characteristic direction	Menadione	Homo sapiens	A549	In Vitro	10 uM	24hr	0.0120301	3.54187	0.00268256	0.159056
L1000_CPC006_HA1E_24H	Characteristic direction	Prima-1-met	Homo sapiens	HA1E	In Vitro	10 uM	24hr	0.0120301	3.54187	0.00268256	0.159056
L1000_CPC006_PC3_24H	Characteristic direction	TG-101348	Homo sapiens	PC3	In Vitro	11.1 uM	24hr	0.0120301	3.54187	0.00268256	0.159056
L1000_CPC008_MCF7_24H	Characteristic direction	BRD-K57238941	Homo sapiens	MCF7	In Vitro	10 uM	24hr	0.0120301	3.54187	0.00268256	0.159056
L1000_CPC008_PC3_6H	Characteristic direction	BRD-K93623501	Homo sapiens	PC3	In Vitro	10 uM	6hr	0.0120301	3.54187	0.00268256	0.159056
L1000_CPC013_NEU_24H	Characteristic direction	BRD-K58547240	Homo sapiens	NEU	In Vitro	10 uM	24hr	0.0120301	3.54187	0.00268256	0.159056
L1000_CPC014_HA1E_6H	Characteristic direction	Enzastaurin	Homo sapiens	HA1E	In Vitro	10 uM	6hr	0.0120301	3.54187	0.00268256	0.159056
L1000_CPC014_HCC515_6H	Characteristic direction	APHA-compound-8	Homo sapiens	HCC515	In Vitro	10 uM	6hr	0.0120301	3.54187	0.00268256	0.159056
L1000_CPC020_PC3_24H	Characteristic direction	Dapsone	Homo sapiens	PC3	In Vitro	10 uM	24hr	0.0120301	3.54187	0.00268256	0.159056
L1000_CPC020_PC3_6H	Characteristic direction	Midodrine	Homo sapiens	PC3	In Vitro	10 uM	6hr	0.0120301	3.54187	0.00268256	0.159056
L1000_CPD001_MCF7_24H	Characteristic direction	Thioproperazine	Homo sapiens	MCF7	In Vitro	10 uM	24hr	0.0120301	3.54187	0.00268256	0.159056
L1000_DOS046_MCF7_24H	Characteristic direction	Wortmannin	Homo sapiens	MCF7	In Vitro	10 uM	24hr	0.0120301	3.54187	0.00268256	0.159056
L1000_LJP001_MCF7_6H	Characteristic direction	GSK-1070916	Homo sapiens	MCF7	In Vitro	10 uM	6hr	0.0120301	3.54187	0.00268256	0.159056
L1000_LJP001_SKBR3_6H	Characteristic direction	Vemurafenib	Homo sapiens	SKBR3	In Vitro	0.08 uM	6hr	0.0120301	3.54187	0.00268256	0.159056
DrugMatrix_Affy	limma	Carmustine	Rattus norvegicus	liver	In Vitro	550 uM	24hr	0.025641	1.31067	0.00268708	0.808858
TG-GATEs	limma	Wy-14643	Rattus norvegicus	liver	In Vivo Repeat	10 mg/kg	29d	0.0272545	1.48605	0.002688	0.840646
L1000_CPC006_MCF7_24H	Characteristic direction	MLN-2238	Homo sapiens	MCF7	In Vitro	10 uM	24hr	0.0102916	4.57429	0.00270766	0.105952
TG-GATEs	limma	Penicillamine	Rattus norvegicus	liver	In Vivo Repeat	1000 mg/kg	29d	0.0213904	2.32111	0.0027091	0.736412
DrugMatrix_Codelink	limma	Omeprazole	Rattus norvegicus	liver	In Vitro	400 uM	24hr	0.0272256	1.50667	0.00271139	0.840017
TG-GATEs_in_vivo_single, TG-GATEs_in_vivo_repeat	Characteristic direction	Cyclophosphamide	Rattus norvegicus	kidney	PharmOmics meta	PharmOmics meta	PharmOmics meta	0.024109	1.98601	0.00271824	0.779517
DrugMatrix_Codelink	limma	Sulfadimethoxine	Rattus norvegicus	kidney	In Vivo	1100 mg/kg	24hr	0.0268336	1.61939	0.00272263	0.832611
DrugMatrix_Codelink	limma	Chlorpyrifos	Rattus norvegicus	kidney	In Vivo	limma combined	limma combined	0.0266836	1.6471	0.0027241	0.829887
L1000_CPC001_PC3_6H	Characteristic direction	BRD-K84421793	Homo sapiens	PC3	In Vitro	10 uM	6hr	0.0126582	3.22753	0.00274077	0.182644
L1000_CPC002_PC3_24H	Characteristic direction	AM-251	Homo sapiens	PC3	In Vitro	10 uM	24hr	0.0126582	3.22753	0.00274077	0.182644
L1000_CPC005_A549_24H	Characteristic direction	Dilazep	Homo sapiens	A549	In Vitro	10 uM	24hr	0.0126582	3.22753	0.00274077	0.182644
L1000_CPC005_A549_24H	Characteristic direction	BIBU-1361	Homo sapiens	A549	In Vitro	10 uM	24hr	0.0126582	3.22753	0.00274077	0.182644
L1000_CPC008_VCAP_24H	Characteristic direction	BRD-K82185908	Homo sapiens	VCAP	In Vitro	10 uM	24hr	0.0126582	3.22753	0.00274077	0.182644
L1000_CPC010_HA1E_6H	Characteristic direction	BRD-A84524947	Homo sapiens	HA1E	In Vitro	10 uM	6hr	0.0126582	3.22753	0.00274077	0.182644
L1000_CPC011_MCF7_6H	Characteristic direction	Calcipotriol	Homo sapiens	MCF7	In Vitro	10 uM	6hr	0.0126582	3.22753	0.00274077	0.182644
L1000_CPC012_ASC_24H	Characteristic direction	BRD-A67306036	Homo sapiens	ASC	In Vitro	10 uM	24hr	0.0126582	3.22753	0.00274077	0.182644
L1000_CPC012_HA1E_6H	Characteristic direction	BRD-A27640568	Homo sapiens	HA1E	In Vitro	10 uM	6hr	0.0126582	3.22753	0.00274077	0.182644
L1000_CPC020_PC3_24H	Characteristic direction	Triamterene	Homo sapiens	PC3	In Vitro	10 uM	24hr	0.0126582	3.22753	0.00274077	0.182644
L1000_HOG003_MCF7_6H	Characteristic direction	Idarubicin	Homo sapiens	MCF7	In Vitro	0.3704 uM	6hr	0.0126582	3.22753	0.00274077	0.182644
L1000_LJP001_BT20_24H	Characteristic direction	MLN-8054	Homo sapiens	BT20	In Vitro	10 uM	24hr	0.0126582	3.22753	0.00274077	0.182644
L1000_LJP002_HS578T_6H	Characteristic direction	SB-203580	Homo sapiens	HS578T	In Vitro	0.08 uM	6hr	0.0126582	3.22753	0.00274077	0.182644
L1000_LJP002_MDAMB231_24H	Characteristic direction	NVP-BGJ398	Homo sapiens	MDAMB231	In Vitro	10 uM	24hr	0.0126582	3.22753	0.00274077	0.182644
L1000_NMH002_NPC_6H	Characteristic direction	MG-132	Homo sapiens	NPC	In Vitro	10 uM	6hr	0.0126582	3.22753	0.00274077	0.182644
L1000_CPC001_PC3_24H	Characteristic direction	1,2-dichlorobenzene	Homo sapiens	PC3	In Vitro	10 uM	24hr	0.011236	3.94574	0.00274346	0.130667
L1000_CPC006_EFO27_6H	Characteristic direction	COT-10b	Homo sapiens	EFO27	In Vitro	44.4 uM	6hr	0.011236	3.94574	0.00274346	0.130667
L1000_CPC011_A549_6H	Characteristic direction	Pidorubicine	Homo sapiens	A549	In Vitro	10 uM	6hr	0.011236	3.94574	0.00274346	0.130667
L1000_CPC011_PC3_24H	Characteristic direction	Triptolide	Homo sapiens	PC3	In Vitro	10 uM	24hr	0.011236	3.94574	0.00274346	0.130667
DrugMatrix_Codelink	limma	Gliclazide	Rattus norvegicus	kidney	In Vivo	1500 mg/kg	3d	0.0231481	2.09687	0.00274789	0.765509
E-GEOD-25829	Characteristic direction	Fasudil	Mus musculus	nervous system	PharmOmics meta	PharmOmics meta	PharmOmics meta	0.0140252	3.00742	0.00275068	0.5
E-GEOD-25829	Characteristic direction	Rho-associated kinase inhibitor	Mus musculus	nervous system	PharmOmics meta	PharmOmics meta	PharmOmics meta	0.0140252	3.00742	0.00275068	0.5
L1000_CPC004_HA1E_6H	Characteristic direction	Trimipramine	Homo sapiens	HA1E	In Vitro	10 uM	6hr	0.012012	3.52377	0.00276449	0.158493
L1000_CPC004_MCF7_6H	Characteristic direction	NSC-663284	Homo sapiens	MCF7	In Vitro	10 uM	6hr	0.012012	3.52377	0.00276449	0.158493
L1000_CPC005_A375_24H	Characteristic direction	Triprolidine	Homo sapiens	A375	In Vitro	10 uM	24hr	0.012012	3.52377	0.00276449	0.158493
L1000_CPC006_MCF7_6H	Characteristic direction	Rottlerin	Homo sapiens	MCF7	In Vitro	9.68 uM	6hr	0.012012	3.52377	0.00276449	0.158493
L1000_CPC006_VCAP_6H	Characteristic direction	Thioridazine	Homo sapiens	VCAP	In Vitro	10 uM	6hr	0.012012	3.52377	0.00276449	0.158493
L1000_CPC007_A549_24H	Characteristic direction	Amiloride	Homo sapiens	A549	In Vitro	10 uM	24hr	0.012012	3.52377	0.00276449	0.158493
L1000_CPC007_HCC515_6H	Characteristic direction	FU-JMBII105B	Homo sapiens	HCC515	In Vitro	10 uM	6hr	0.012012	3.52377	0.00276449	0.158493
L1000_CPC008_PC3_24H	Characteristic direction	Trichostatin-a	Homo sapiens	PC3	In Vitro	10 uM	24hr	0.012012	3.52377	0.00276449	0.158493
L1000_CPC014_A549_6H	Characteristic direction	Bosutinib	Homo sapiens	A549	In Vitro	10 uM	6hr	0.012012	3.52377	0.00276449	0.158493
L1000_CPC014_HT29_6H	Characteristic direction	EMF-sumo1-6	Homo sapiens	HT29	In Vitro	10 uM	6hr	0.012012	3.52377	0.00276449	0.158493
L1000_CPC014_HT29_6H	Characteristic direction	Staurosporine	Homo sapiens	HT29	In Vitro	10 uM	6hr	0.012012	3.52377	0.00276449	0.158493
L1000_DEB001_MCF7_24H	Characteristic direction	Eriodictyol	Homo sapiens	MCF7	In Vitro	10 uM	24hr	0.012012	3.52377	0.00276449	0.158493
L1000_ERG011_VCAP_6H	Characteristic direction	SB-431542	Homo sapiens	VCAP	In Vitro	2 uM	6hr	0.012012	3.52377	0.00276449	0.158493
L1000_ERG014_VCAP_6H	Characteristic direction	Geldanamycin	Homo sapiens	VCAP	In Vitro	2 uM	6hr	0.012012	3.52377	0.00276449	0.158493
L1000_LJP001_HS578T_6H	Characteristic direction	WZ-3105	Homo sapiens	HS578T	In Vitro	10 uM	6hr	0.012012	3.52377	0.00276449	0.158493
L1000_LJP001_MCF10A_24H	Characteristic direction	CP466722	Homo sapiens	MCF10A	In Vitro	0.08 uM	24hr	0.012012	3.52377	0.00276449	0.158493
DrugMatrix_Affy	limma	Furan	Rattus norvegicus	kidney	In Vivo	24 mg/kg	3d	0.0260337	1.74221	0.00276721	0.816578
L1000_CPC006_VCAP_6H	Characteristic direction	Brefeldin-a	Homo sapiens	VCAP	In Vitro	0.09 uM	6hr	0.0131752	2.99341	0.00277717	0.203719
GSE85957, GSE87272, GSE16233, DrugMatrix_CISPLATIN_kidney, DrugMatrix_OXALIPLATIN_kidney, DrugMatrix_CARBOPLATIN_kidney, TG-GATEs_cisplatin_in_vivo_single, TG-GATEs_cisplatin_in_vivo_repeat, TG-GATEs_carboplatin_in_vivo_single, TG-GATEs_carboplatin_in_vivo_repeat	Characteristic direction	Cell growth inhibitor	Rattus norvegicus	kidney	PharmOmics meta	PharmOmics meta	PharmOmics meta	0.0268535	1.60897	0.0027794	0.83317
DrugMatrix_Codelink	limma	Ebastine	Rattus norvegicus	cardiovascular system	In Vivo	limma combined	limma combined	0.0240838	1.98198	0.00278275	0.779062
DrugMatrix_Codelink	limma	Danazol	Rattus norvegicus	liver	In Vivo	2000 mg/kg	3d	0.0240838	1.98198	0.00278275	0.779062
L1000_CPC001_PC3_24H	Characteristic direction	IB-MECA	Homo sapiens	PC3	In Vitro	10 uM	24hr	0.0126404	3.21411	0.00281436	0.182145
L1000_CPC002_HCC515_24H	Characteristic direction	Niguldipine	Homo sapiens	HCC515	In Vitro	10 uM	24hr	0.0126404	3.21411	0.00281436	0.182145
L1000_CPC003_PC3_24H	Characteristic direction	NSC-3852	Homo sapiens	PC3	In Vitro	10 uM	24hr	0.0126404	3.21411	0.00281436	0.182145
L1000_CPC004_HA1E_24H	Characteristic direction	Bithionol	Homo sapiens	HA1E	In Vitro	10 uM	24hr	0.0126404	3.21411	0.00281436	0.182145
L1000_CPC005_PC3_24H	Characteristic direction	Wortmannin	Homo sapiens	PC3	In Vitro	10 uM	24hr	0.0126404	3.21411	0.00281436	0.182145
L1000_CPC006_A549_6H	Characteristic direction	CAM-9-027-3	Homo sapiens	A549	In Vitro	10 uM	6hr	0.0126404	3.21411	0.00281436	0.182145
L1000_CPC007_PC3_24H	Characteristic direction	BRD-K00925050	Homo sapiens	PC3	In Vitro	10 uM	24hr	0.0126404	3.21411	0.00281436	0.182145
L1000_CPC009_HEPG2_6H	Characteristic direction	BRD-K46681113	Homo sapiens	HEPG2	In Vitro	10 uM	6hr	0.0126404	3.21411	0.00281436	0.182145
L1000_CPC010_VCAP_24H	Characteristic direction	Haloperidol	Homo sapiens	VCAP	In Vitro	10 uM	24hr	0.0126404	3.21411	0.00281436	0.182145
L1000_CPC014_HA1E_6H	Characteristic direction	NPI-2358	Homo sapiens	HA1E	In Vitro	10 uM	6hr	0.0126404	3.21411	0.00281436	0.182145
L1000_DEB001_MCF7_6H	Characteristic direction	Geldanamycin	Homo sapiens	MCF7	In Vitro	10 uM	6hr	0.0126404	3.21411	0.00281436	0.182145
L1000_HOG002_MCF7_24H	Characteristic direction	Doxorubicin	Homo sapiens	MCF7	In Vitro	0.3704 uM	24hr	0.0126404	3.21411	0.00281436	0.182145
DrugMatrix_Codelink	limma	Oxfendazole	Rattus norvegicus	liver	In Vivo	limma combined	limma combined	0.0251799	1.84769	0.00281501	0.799672
DrugMatrix_Affy	limma	Tamoxifen	Rattus norvegicus	liver	In Vivo	64 mg/kg	3d	0.0260138	1.74009	0.0028166	0.816264
DrugMatrix_Codelink	limma	Tgf beta-1, human recombinant	Rattus norvegicus	liver	In Vitro	limma combined	limma combined	0.0271514	1.52313	0.00281713	0.83855
DrugMatrix_Affy	limma	4,4'-diethylaminoethoxyhexestrol	Rattus norvegicus	liver	In Vitro	20 uM	24hr	0.0267183	1.35292	0.00282024	0.830516
GSE92878	Characteristic direction	Decitabine	Homo sapiens	hematopoietic system	PharmOmics meta	PharmOmics meta	PharmOmics meta	0.010274	4.53392	0.00282287	0.105484
L1000_CPC006_HCC515_6H	Characteristic direction	Tosedostat	Homo sapiens	HCC515	In Vitro	80 uM	6hr	0.010274	4.53392	0.00282287	0.105484
TG-GATEs	limma	Methylene dianiline	Rattus norvegicus	liver	In Vivo Single	100 mg/kg	9hr	0.0262971	1.69894	0.00282382	0.822621
DrugMatrix_Affy	limma	Erlotinib	Rattus norvegicus	liver	In Vivo	116 mg/kg	24hr	0.0247855	1.8933	0.00283574	0.791707
L1000_CPC006_PC3_24H	Characteristic direction	BMS-299897	Homo sapiens	PC3	In Vitro	10 uM	24hr	0.0112179	3.92003	0.00284022	0.130297
L1000_HOG001_MCF7_24H	Characteristic direction	Triptolide	Homo sapiens	MCF7	In Vitro	0.3704 uM	24hr	0.0112179	3.92003	0.00284022	0.130297
L1000_CPC014_PC3_6H	Characteristic direction	BRD-K68313733	Homo sapiens	PC3	In Vitro	10 uM	6hr	0.0131579	2.98301	0.00284405	0.203139
L1000_CPC004_MCF7_6H	Characteristic direction	Dihydrosamidin	Homo sapiens	MCF7	In Vitro	10 uM	6hr	0.011994	3.50586	0.00284836	0.157929
L1000_CPC006_HCC515_6H	Characteristic direction	Olaparib	Homo sapiens	HCC515	In Vitro	44.4 uM	6hr	0.011994	3.50586	0.00284836	0.157929
L1000_CPC006_HT29_24H	Characteristic direction	T-5345967	Homo sapiens	HT29	In Vitro	160 uM	24hr	0.011994	3.50586	0.00284836	0.157929
L1000_CPC006_VCAP_6H	Characteristic direction	VER-155008	Homo sapiens	VCAP	In Vitro	11.1 uM	6hr	0.011994	3.50586	0.00284836	0.157929
L1000_CPC007_MCF7_6H	Characteristic direction	BRD-K93443135	Homo sapiens	MCF7	In Vitro	10 uM	6hr	0.011994	3.50586	0.00284836	0.157929
L1000_CPC008_MCF7_6H	Characteristic direction	BRD-K44366801	Homo sapiens	MCF7	In Vitro	10 uM	6hr	0.011994	3.50586	0.00284836	0.157929
L1000_CPC010_MCF7_24H	Characteristic direction	Tramadol	Homo sapiens	MCF7	In Vitro	10 uM	24hr	0.011994	3.50586	0.00284836	0.157929
L1000_CPC012_PC3_24H	Characteristic direction	Panobinostat	Homo sapiens	PC3	In Vitro	10 uM	24hr	0.011994	3.50586	0.00284836	0.157929
L1000_CPC014_VCAP_6H	Characteristic direction	Apigenin	Homo sapiens	VCAP	In Vitro	10 uM	6hr	0.011994	3.50586	0.00284836	0.157929
L1000_CPD003_MCF7_24H	Characteristic direction	Zardaverine	Homo sapiens	MCF7	In Vitro	10 uM	24hr	0.011994	3.50586	0.00284836	0.157929
L1000_DOS047_A375_24H	Characteristic direction	Vorinostat	Homo sapiens	A375	In Vitro	10 uM	24hr	0.011994	3.50586	0.00284836	0.157929
L1000_HOG003_MCF7_6H	Characteristic direction	Auranofin	Homo sapiens	MCF7	In Vitro	1.11 uM	6hr	0.011994	3.50586	0.00284836	0.157929
L1000_LJP001_MCF10A_6H	Characteristic direction	Alvocidib	Homo sapiens	MCF10A	In Vitro	0.4 uM	6hr	0.011994	3.50586	0.00284836	0.157929
L1000_LJP001_MDAMB231_6H	Characteristic direction	PHA-793887	Homo sapiens	MDAMB231	In Vitro	10 uM	6hr	0.011994	3.50586	0.00284836	0.157929
L1000_LJP001_SKBR3_24H	Characteristic direction	CP-724714	Homo sapiens	SKBR3	In Vitro	10 uM	24hr	0.011994	3.50586	0.00284836	0.157929
L1000_PRISM001_PC3_6H	Characteristic direction	GSK-1070916	Homo sapiens	PC3	In Vitro	1.25 uM	6hr	0.011994	3.50586	0.00284836	0.157929
L1000_RAD001_HCC515_6H	Characteristic direction	Sirolimus	Homo sapiens	HCC515	In Vitro	3.3333 uM	6hr	0.011994	3.50586	0.00284836	0.157929
TG-GATEs_in_vitro, TG-GATEs_in_vivo_single, TG-GATEs_in_vivo_repeat	Characteristic direction	Ethionamide	Rattus norvegicus	liver	PharmOmics meta	PharmOmics meta	PharmOmics meta	0.0240586	1.97797	0.00284856	0.778643
DrugMatrix_Codelink	limma	Venlafaxine	Rattus norvegicus	kidney	In Vivo	limma combined	limma combined	0.0240586	1.97797	0.00284856	0.778643
DrugMatrix_Codelink	limma	Enrofloxacin	Rattus norvegicus	kidney	In Vivo	2000 mg/kg	24hr	0.0264407	1.67394	0.00285474	0.825765
DrugMatrix_Codelink	limma	Fenofibrate	Rattus norvegicus	liver	In Vivo	100 mg/kg	3d	0.0249769	1.86777	0.00286133	0.796004
TG-GATEs	limma	Bendazac	Rattus norvegicus	liver	In Vivo Single	300 mg/kg	24hr	0.0207756	2.38106	0.00286998	0.728518
DrugMatrix_Codelink	limma	Etodolac	Rattus norvegicus	liver	In Vivo	24 mg/kg	3d	0.0262784	1.69707	0.00287128	0.821643
DrugMatrix_Codelink	limma	Tetracycline	Rattus norvegicus	liver	In Vivo	limma combined	limma combined	0.0194611	2.56797	0.00287779	0.709655
L1000_CPC001_HA1E_6H	Characteristic direction	Cyclosporin-a	Homo sapiens	HA1E	In Vitro	10 uM	6hr	0.0126227	3.2008	0.0028895	0.181581
L1000_CPC001_VCAP_24H	Characteristic direction	BRD-A06276885	Homo sapiens	VCAP	In Vitro	10 uM	24hr	0.0126227	3.2008	0.0028895	0.181581
L1000_CPC005_MCF7_24H	Characteristic direction	CA-074-Me	Homo sapiens	MCF7	In Vitro	10 uM	24hr	0.0126227	3.2008	0.0028895	0.181581
L1000_CPC006_HA1E_6H	Characteristic direction	L-690330	Homo sapiens	HA1E	In Vitro	10 uM	6hr	0.0126227	3.2008	0.0028895	0.181581
L1000_CPC015_SKB_24H	Characteristic direction	Hydroquinidine	Homo sapiens	SKB	In Vitro	10 uM	24hr	0.0126227	3.2008	0.0028895	0.181581
L1000_HOG002_A549_24H	Characteristic direction	NVP-BEZ235	Homo sapiens	A549	In Vitro	0.1235 uM	24hr	0.0126227	3.2008	0.0028895	0.181581
L1000_LJP001_HS578T_6H	Characteristic direction	BMS-345541	Homo sapiens	HS578T	In Vitro	0.4 uM	6hr	0.0126227	3.2008	0.0028895	0.181581
DrugMatrix_Affy	limma	Leflunomide	Rattus norvegicus	liver	In Vivo	60 mg/kg	5d	0.0263523	1.68419	0.00288973	0.823669
TG-GATEs	limma	Galactosamine	Rattus norvegicus	liver	In Vivo Single	limma combined	limma combined	0.0268065	1.60489	0.00290267	0.832332
DrugMatrix_Codelink	limma	Cyclosporin a	Rattus norvegicus	liver	In Vitro	8.5 uM	24hr	0.0271845	1.47302	0.00290271	0.839353
L1000_CPD001_PC3_24H	Characteristic direction	Thioridazine	Homo sapiens	PC3	In Vitro	10 uM	24hr	0.0131406	2.97269	0.00291222	0.202591
GSE58279, GSE61049, GSE87699, GSE87700, GSE87703, GSE34305, GSE34469, GSE34549, GSE43324, GSE59512, GSE50427, GSE49028, GSE66644, GSE60000, GSE87736, GSE99328, GSE23579, GSE72507, GSE72513, GSE72514, GSE72515, GSE72516, GSE72517	Characteristic direction	Ethanol	Mus musculus	nervous system	PharmOmics meta	PharmOmics meta	PharmOmics meta	0.0181452	1.85577	0.00291289	0.686047
GSE58279, GSE61049, GSE87699, GSE87700, GSE87703, GSE34305, GSE34469, GSE34549, GSE43324, GSE59512, GSE50427, GSE49028, GSE66644, GSE60000, GSE87736, GSE99328, GSE23579, GSE72507, GSE72513, GSE72514, GSE72515, GSE72516, GSE72517	Characteristic direction	Disinfectant	Mus musculus	nervous system	PharmOmics meta	PharmOmics meta	PharmOmics meta	0.0181452	1.85577	0.00291289	0.686047
TG-GATEs_fenofibrate_in_vitro, TG-GATEs_clofibrate_in_vitro, TG-GATEs_gemfibrozil_in_vitro	Characteristic direction	Triglyceride synthesis inhibitor	Homo sapiens	liver	PharmOmics meta	PharmOmics meta	PharmOmics meta	0.0139211	2.65292	0.00292791	0.241565
TG-GATEs_fenofibrate_in_vitro, TG-GATEs_clofibrate_in_vitro, TG-GATEs_gemfibrozil_in_vitro	Characteristic direction	Peroxisome proliferator-activated receptor alpha agonist	Homo sapiens	liver	PharmOmics meta	PharmOmics meta	PharmOmics meta	0.0139211	2.65292	0.00292791	0.241565
GSE39324, GSE15490, GSE46909, GSE56315	Characteristic direction	Cyclophosphamide	Homo sapiens	immune system	PharmOmics meta	PharmOmics meta	PharmOmics meta	0.011976	3.48812	0.00293421	0.157268
GSE39324, GSE15490, GSE46909, GSE56315	Characteristic direction	Immunosuppressant	Homo sapiens	immune system	PharmOmics meta	PharmOmics meta	PharmOmics meta	0.011976	3.48812	0.00293421	0.157268
TG-GATEs	limma	Phalloidin	Homo sapiens	liver	In Vitro	limma combined	limma combined	0.011976	3.48812	0.00293421	0.157268
L1000_CPC003_HCC515_24H	Characteristic direction	Wortmannin	Homo sapiens	HCC515	In Vitro	10 uM	24hr	0.011976	3.48812	0.00293421	0.157268
L1000_CPC006_A375_24H	Characteristic direction	Neratinib	Homo sapiens	A375	In Vitro	10 uM	24hr	0.011976	3.48812	0.00293421	0.157268
L1000_CPC006_LOVO_6H	Characteristic direction	YK-4279	Homo sapiens	LOVO	In Vitro	10 uM	6hr	0.011976	3.48812	0.00293421	0.157268
L1000_CPC011_PC3_6H	Characteristic direction	Loteprednol	Homo sapiens	PC3	In Vitro	10 uM	6hr	0.011976	3.48812	0.00293421	0.157268
L1000_CPC012_MCF7_24H	Characteristic direction	BRD-K16309743	Homo sapiens	MCF7	In Vitro	10 uM	24hr	0.011976	3.48812	0.00293421	0.157268
L1000_CPC014_SKB_24H	Characteristic direction	Withaferin-a	Homo sapiens	SKB	In Vitro	10 uM	24hr	0.011976	3.48812	0.00293421	0.157268
L1000_CPC020_A375_6H	Characteristic direction	Azathioprine	Homo sapiens	A375	In Vitro	10 uM	6hr	0.011976	3.48812	0.00293421	0.157268
L1000_CPC020_HA1E_6H	Characteristic direction	Doxycycline	Homo sapiens	HA1E	In Vitro	10 uM	6hr	0.011976	3.48812	0.00293421	0.157268
L1000_CPC020_PC3_24H	Characteristic direction	Nicardipine	Homo sapiens	PC3	In Vitro	10 uM	24hr	0.011976	3.48812	0.00293421	0.157268
L1000_LJP001_BT20_6H	Characteristic direction	A-443644	Homo sapiens	BT20	In Vitro	10 uM	6hr	0.011976	3.48812	0.00293421	0.157268
L1000_LJP001_MCF7_6H	Characteristic direction	ZSTK-474	Homo sapiens	MCF7	In Vitro	0.4 uM	6hr	0.011976	3.48812	0.00293421	0.157268
L1000_LJP001_MDAMB231_24H	Characteristic direction	PHA-793887	Homo sapiens	MDAMB231	In Vitro	2 uM	24hr	0.011976	3.48812	0.00293421	0.157268
L1000_LJP001_MDAMB231_6H	Characteristic direction	Saracatinib	Homo sapiens	MDAMB231	In Vitro	2 uM	6hr	0.011976	3.48812	0.00293421	0.157268
L1000_NMH002_FIBRNPC_24H	Characteristic direction	PI-103	Homo sapiens	FIBRNPC	In Vitro	10 uM	24hr	0.011976	3.48812	0.00293421	0.157268
L1000_NMH002_NPC_24H	Characteristic direction	Icosapent	Homo sapiens	NPC	In Vitro	10 uM	24hr	0.011976	3.48812	0.00293421	0.157268
L1000_PRISM001_PC3_6H	Characteristic direction	GSK-1070916	Homo sapiens	PC3	In Vitro	2.5 uM	6hr	0.011976	3.48812	0.00293421	0.157268
L1000_CPC003_VCAP_6H	Characteristic direction	Carbacyclin	Homo sapiens	VCAP	In Vitro	10 uM	6hr	0.0112	3.89465	0.00293958	0.130087
L1000_ERG005_VCAP_6H	Characteristic direction	Genistein	Homo sapiens	VCAP	In Vitro	5 uM	6hr	0.0112	3.89465	0.00293958	0.130087
L1000_LJP001_MDAMB231_24H	Characteristic direction	Palbociclib	Homo sapiens	MDAMB231	In Vitro	0.4 uM	24hr	0.0112	3.89465	0.00293958	0.130087
TG-GATEs	limma	Diazepam	Homo sapiens	liver	In Vitro	50 uM	8hr	0.00609756	11.6972	0.00294259	0.0444366
DrugMatrix_Codelink	limma	Lead (ii) acetate	Rattus norvegicus	kidney	In Vivo	200 mg/kg	5d	0.0102669	5.64246	0.00294449	0.590156
DrugMatrix_Codelink	limma	Lead(iv) acetate	Rattus norvegicus	bone marrow	In Vivo	200 mg/kg	24hr	0.0102669	5.64246	0.00294449	0.590156
DrugMatrix_Codelink	limma	Cimetidine	Rattus norvegicus	cardiovascular system	In Vivo	limma combined	limma combined	0.0222772	2.17799	0.00295611	0.75262
DrugMatrix_Codelink	limma	Clofibrate	Rattus norvegicus	liver	In Vivo	130 mg/kg	7d	0.0118812	4.60085	0.0029597	0.607063
GSE64075	Characteristic direction	Indomethacin	Mus musculus	adipose tissue	PharmOmics meta	PharmOmics meta	PharmOmics meta	0.0155502	2.53818	0.00296395	0.584496
GSE39301	Characteristic direction	Doxycycline	Mus musculus	liver	PharmOmics meta	PharmOmics meta	PharmOmics meta	0.0155502	2.53818	0.00296395	0.584496
GSE95716	Characteristic direction	Glutamine	Mus musculus	nervous system	PharmOmics meta	PharmOmics meta	PharmOmics meta	0.0155502	2.53818	0.00296395	0.584496
GSE95716	Characteristic direction	Anti-ulcerative	Mus musculus	nervous system	PharmOmics meta	PharmOmics meta	PharmOmics meta	0.0155502	2.53818	0.00296395	0.584496
GSE39301	Characteristic direction	Antibiotic	Mus musculus	liver	PharmOmics meta	PharmOmics meta	PharmOmics meta	0.0155502	2.53818	0.00296395	0.584496
DrugMatrix_Codelink	limma	Methotrexate	Rattus norvegicus	spleen	In Vivo	.3 mg/kg	3d	0.0207469	2.37225	0.00296525	0.728063
L1000_CPC004_MCF7_6H	Characteristic direction	Geldanamycin	Homo sapiens	MCF7	In Vitro	10 uM	6hr	0.012605	3.1876	0.00296621	0.181146
L1000_CPC007_PC3_6H	Characteristic direction	KU-C103443N	Homo sapiens	PC3	In Vitro	10 uM	6hr	0.012605	3.1876	0.00296621	0.181146
L1000_DOS055_MCF7_24H	Characteristic direction	Trichostatin-a	Homo sapiens	MCF7	In Vitro	10 uM	24hr	0.012605	3.1876	0.00296621	0.181146
L1000_HDAC002_PC3_24H	Characteristic direction	Panobinostat	Homo sapiens	PC3	In Vitro	0.00488281 uM	24hr	0.012605	3.1876	0.00296621	0.181146
L1000_HOG002_MCF7_6H	Characteristic direction	Trichostatin-a	Homo sapiens	MCF7	In Vitro	0.1235 uM	6hr	0.012605	3.1876	0.00296621	0.181146
L1000_LJP001_MDAMB231_24H	Characteristic direction	AT-7519	Homo sapiens	MDAMB231	In Vitro	0.4 uM	24hr	0.012605	3.1876	0.00296621	0.181146
L1000_LJP002_HS578T_24H	Characteristic direction	AT7867	Homo sapiens	HS578T	In Vitro	2 uM	24hr	0.012605	3.1876	0.00296621	0.181146
L1000_MUC.CP005_MCF7_6H	Characteristic direction	Vorinostat	Homo sapiens	MCF7	In Vitro	10 uM	6hr	0.012605	3.1876	0.00296621	0.181146
DrugMatrix_Codelink	limma	Acetaminophen	Rattus norvegicus	liver	In Vivo	limma combined	limma combined	0.0262411	1.69335	0.00296824	0.821014
DrugMatrix_Affy	limma	Ibuprofen	Rattus norvegicus	liver	In Vivo	263 mg/kg	3d	0.0271634	1.47146	0.00296838	0.838829
GSE37533, GSE37534, GSE37534, GSE25088, GSE25123, GSE25125	Characteristic direction	Antidiabetic	Mus musculus	immune system	PharmOmics meta	PharmOmics meta	PharmOmics meta	0.0176849	1.99316	0.00296924	0.673643
GSE37533, GSE37534, GSE37534, GSE25088, GSE25123, GSE25125	Characteristic direction	Peroxisome proliferator-activated receptor gamma agonist	Mus musculus	immune system	PharmOmics meta	PharmOmics meta	PharmOmics meta	0.0176849	1.99316	0.00296924	0.673643
DrugMatrix_METOPROLOL_heart, DrugMatrix_ATENOLOL_heart	Characteristic direction	beta1-Adrenergic receptor antagonist	Rattus norvegicus	cardiovascular system	PharmOmics meta	PharmOmics meta	PharmOmics meta	0.0249307	1.86169	0.00298203	0.794956
TG-GATEs	limma	Chlormezanone	Rattus norvegicus	liver	In Vivo Single	500 mg/kg	24hr	0.0267753	1.60218	0.00298746	0.831843
TG-GATEs	limma	Naphthyl isothiocyanate	Rattus norvegicus	liver	In Vivo Repeat	15 mg/kg	4d	0.0158172	3.23177	0.00298827	0.660472
DrugMatrix_Affy	limma	Idarubicin	Rattus norvegicus	liver	In Vitro	1.5 uM	24hr	0.0267112	1.35324	0.00298989	0.830376
DrugMatrix_Affy	limma	Methapyrilene	Rattus norvegicus	liver	In Vitro	300 uM	16hr	0.0265927	1.34232	0.00299569	0.828559
TG-GATEs	limma	Nefazodone	Rattus norvegicus	liver	In Vitro	70 ug/kg	24hr	0.0260417	1.71787	0.00301131	0.816927
TG-GATEs	limma	Nefazodone	Rattus norvegicus	liver	In Vitro	limma combined	limma combined	0.0260417	1.71787	0.00301131	0.816927
DrugMatrix_Affy	limma	Dicyclomine	Rattus norvegicus	muscular system	In Vivo	645 mg/kg	5d	0.0271457	1.47796	0.00301306	0.83848
DrugMatrix_Codelink	limma	N-nitrosodiethylamine	Rattus norvegicus	liver	In Vitro	7000 uM	24hr	0.0257028	1.7628	0.00301646	0.809976
L1000_CPC001_HA1E_6H	Characteristic direction	Tyrphostin-AG-1478	Homo sapiens	HA1E	In Vitro	10 uM	6hr	0.0119581	3.47056	0.00302205	0.156656
L1000_CPC001_VCAP_6H	Characteristic direction	RO-60-0175	Homo sapiens	VCAP	In Vitro	10 uM	6hr	0.0119581	3.47056	0.00302205	0.156656
L1000_CPC003_HA1E_6H	Characteristic direction	Reserpine	Homo sapiens	HA1E	In Vitro	10 uM	6hr	0.0119581	3.47056	0.00302205	0.156656
L1000_CPC003_VCAP_6H	Characteristic direction	Devazepide	Homo sapiens	VCAP	In Vitro	10 uM	6hr	0.0119581	3.47056	0.00302205	0.156656
L1000_CPC004_A375_6H	Characteristic direction	SA-792709	Homo sapiens	A375	In Vitro	10 uM	6hr	0.0119581	3.47056	0.00302205	0.156656
L1000_CPC004_VCAP_6H	Characteristic direction	Sertraline	Homo sapiens	VCAP	In Vitro	10 uM	6hr	0.0119581	3.47056	0.00302205	0.156656
L1000_CPC006_HT29_24H	Characteristic direction	CAM-9-027-3	Homo sapiens	HT29	In Vitro	10 uM	24hr	0.0119581	3.47056	0.00302205	0.156656
L1000_CPC006_MCF7_24H	Characteristic direction	15-delta-prostaglandin-j2	Homo sapiens	MCF7	In Vitro	10 uM	24hr	0.0119581	3.47056	0.00302205	0.156656
L1000_CPC006_PC3_24H	Characteristic direction	CHEMBL-399379	Homo sapiens	PC3	In Vitro	80 uM	24hr	0.0119581	3.47056	0.00302205	0.156656
L1000_CPC007_A375_24H	Characteristic direction	BRD-K56477805	Homo sapiens	A375	In Vitro	10 uM	24hr	0.0119581	3.47056	0.00302205	0.156656
L1000_CPC008_A375_6H	Characteristic direction	BRD-K02437976	Homo sapiens	A375	In Vitro	10 uM	6hr	0.0119581	3.47056	0.00302205	0.156656
L1000_CPC008_PC3_6H	Characteristic direction	BRD-K57044355	Homo sapiens	PC3	In Vitro	10 uM	6hr	0.0119581	3.47056	0.00302205	0.156656
L1000_CPC012_PC3_6H	Characteristic direction	BRD-K88964386	Homo sapiens	PC3	In Vitro	10 uM	6hr	0.0119581	3.47056	0.00302205	0.156656
L1000_CPC014_SKB_24H	Characteristic direction	Sunitinib	Homo sapiens	SKB	In Vitro	10 uM	24hr	0.0119581	3.47056	0.00302205	0.156656
L1000_LJP001_HS578T_6H	Characteristic direction	CP-724714	Homo sapiens	HS578T	In Vitro	2 uM	6hr	0.0119581	3.47056	0.00302205	0.156656
L1000_LJP002_MCF10A_6H	Characteristic direction	Pelitinib	Homo sapiens	MCF10A	In Vitro	10 uM	6hr	0.0119581	3.47056	0.00302205	0.156656
DrugMatrix_Codelink	limma	Benzethonium chloride	Rattus norvegicus	liver	In Vivo	30 mg/kg	5d	0.0254237	1.79731	0.00302669	0.805086
DrugMatrix_Affy	limma	Procarbazine	Rattus norvegicus	liver	In Vivo	54 mg/kg	3d	0.0222497	2.17182	0.00303999	0.751781
L1000_CPC007_PC3_6H	Characteristic direction	BRD-K71172276	Homo sapiens	PC3	In Vitro	10 uM	6hr	0.0125874	3.17451	0.00304452	0.180679
L1000_CPC008_HEPG2_6H	Characteristic direction	BRD-K05979026	Homo sapiens	HEPG2	In Vitro	10 uM	6hr	0.0125874	3.17451	0.00304452	0.180679
L1000_CPC014_ASC_24H	Characteristic direction	PU-H71	Homo sapiens	ASC	In Vitro	10 uM	24hr	0.0125874	3.17451	0.00304452	0.180679
L1000_CRCGN001_HA1E_6H	Characteristic direction	Geldanamycin	Homo sapiens	HA1E	In Vitro	10 uM	6hr	0.0125874	3.17451	0.00304452	0.180679
L1000_NMH002_NEU.KCL_24H.4H	Characteristic direction	Thapsigargin	Homo sapiens	NEU.KCL	In Vitro	10 uM	24hr	0.0125874	3.17451	0.00304452	0.180679
TG-GATEs	limma	Tetracycline	Homo sapiens	liver	In Vitro	1 uM	24hr	0.0102389	4.45537	0.00306426	0.104405
DrugMatrix_Affy	limma	Gentamicin	Rattus norvegicus	liver	In Vitro	2900 uM	24hr	0.0212766	2.28999	0.00306672	0.735085
DrugMatrix_Codelink	limma	Ifosfamide	Rattus norvegicus	liver	In Vivo	143 mg/kg	6hr	0.00443459	42.6535	0.00306835	0.511178
DrugMatrix_Codelink	limma	Cobalt(ii) acetylacetonate	Rattus norvegicus	kidney	In Vivo	100 mg/kg	5d	0.00443459	42.6535	0.00306835	0.511178
TG-GATEs	limma	Ketoconazole	Rattus norvegicus	kidney	In Vivo Repeat	100 mg/kg	29d	0.00443459	42.6535	0.00306835	0.511178
GSE19344, GSE8322	Characteristic direction	Tamoxifen	Mus musculus	cardiovascular system	PharmOmics meta	PharmOmics meta	PharmOmics meta	0.0159091	2.42905	0.00307306	0.606977
GSE19344, GSE8322	Characteristic direction	Estrogen receptor agonist/antagonist	Mus musculus	cardiovascular system	PharmOmics meta	PharmOmics meta	PharmOmics meta	0.0159091	2.42905	0.00307306	0.606977
TG-GATEs	limma	Coumarin	Rattus norvegicus	liver	In Vivo Single	limma combined	limma combined	0.0271222	1.4456	0.00307737	0.8382
GSE54857	Characteristic direction	Sorafenib	Mus musculus	liver	PharmOmics meta	PharmOmics meta	PharmOmics meta	0.0145503	2.78152	0.0030933	0.54186
GSE54857	Characteristic direction	Tyrosine kinase inhibitor	Mus musculus	liver	PharmOmics meta	PharmOmics meta	PharmOmics meta	0.0145503	2.78152	0.0030933	0.54186
TG-GATEs	limma	Tunicamycin	Homo sapiens	liver	In Vitro	2 ug/mL	8hr	0.0153333	1.95102	0.00309431	0.318725
DrugMatrix_Affy	limma	Zidovudine	Rattus norvegicus	liver	In Vitro	14800 uM	24hr	0.0264348	1.33047	0.00309621	0.825555
TG-GATEs	limma	Ibuprofen	Rattus norvegicus	liver	In Vivo Repeat	200 mg/kg	29d	0.022646	2.11758	0.00310034	0.758488
GSE54371	Characteristic direction	Dextran	Mus musculus	integument	PharmOmics meta	PharmOmics meta	PharmOmics meta	0.0155131	2.52356	0.0031057	0.579845
DrugMatrix_Codelink	limma	Cyclosporin a	Rattus norvegicus	kidney	In Vivo	350 mg/kg	24hr	0.0200861	2.44388	0.00310969	0.719645
L1000_ASG001_MCF7_6H	Characteristic direction	Valproic-acid	Homo sapiens	MCF7	In Vitro	2 uM	6hr	0.0119403	3.45312	0.00311193	0.156044
L1000_CPC002_PC3_24H	Characteristic direction	Arvanil	Homo sapiens	PC3	In Vitro	10 uM	24hr	0.0119403	3.45312	0.00311193	0.156044
L1000_CPC004_A375_6H	Characteristic direction	Pifithrin-mu	Homo sapiens	A375	In Vitro	10 uM	6hr	0.0119403	3.45312	0.00311193	0.156044
L1000_CPC005_A549_24H	Characteristic direction	Fluphenazine	Homo sapiens	A549	In Vitro	10 uM	24hr	0.0119403	3.45312	0.00311193	0.156044
L1000_CPC006_A375_6H	Characteristic direction	Sirolimus	Homo sapiens	A375	In Vitro	10 uM	6hr	0.0119403	3.45312	0.00311193	0.156044
L1000_CPC006_HA1E_6H	Characteristic direction	Thalidomide	Homo sapiens	HA1E	In Vitro	10 uM	6hr	0.0119403	3.45312	0.00311193	0.156044
L1000_CPC006_HEPG2_6H	Characteristic direction	Cyanoquinoline-11	Homo sapiens	HEPG2	In Vitro	40 uM	6hr	0.0119403	3.45312	0.00311193	0.156044
L1000_CPC006_MCF7_6H	Characteristic direction	ABT-737	Homo sapiens	MCF7	In Vitro	11.1 uM	6hr	0.0119403	3.45312	0.00311193	0.156044
L1000_CPC007_HCC515_6H	Characteristic direction	BRD-K10057859	Homo sapiens	HCC515	In Vitro	10 uM	6hr	0.0119403	3.45312	0.00311193	0.156044
L1000_CPC008_HT29_6H	Characteristic direction	BRD-A43805296	Homo sapiens	HT29	In Vitro	10 uM	6hr	0.0119403	3.45312	0.00311193	0.156044
L1000_CPC011_A549_6H	Characteristic direction	Exemestane	Homo sapiens	A549	In Vitro	10 uM	6hr	0.0119403	3.45312	0.00311193	0.156044
L1000_CPC012_ASC_24H	Characteristic direction	Wortmannin	Homo sapiens	ASC	In Vitro	10 uM	24hr	0.0119403	3.45312	0.00311193	0.156044
L1000_CPC012_PHH_24H	Characteristic direction	Panobinostat	Homo sapiens	PHH	In Vitro	10 uM	24hr	0.0119403	3.45312	0.00311193	0.156044
L1000_CPC014_A549_6H	Characteristic direction	Zosuquidar	Homo sapiens	A549	In Vitro	10 uM	6hr	0.0119403	3.45312	0.00311193	0.156044
L1000_HOG001_A549_24H	Characteristic direction	Wortmannin	Homo sapiens	A549	In Vitro	0.013 uM	24hr	0.0119403	3.45312	0.00311193	0.156044
L1000_LJP001_HS578T_6H	Characteristic direction	GSK-3-inhibitor-IX	Homo sapiens	HS578T	In Vitro	10 uM	6hr	0.0119403	3.45312	0.00311193	0.156044
L1000_LJP001_MCF10A_6H	Characteristic direction	PHA-793887	Homo sapiens	MCF10A	In Vitro	0.4 uM	6hr	0.0119403	3.45312	0.00311193	0.156044
L1000_LJP001_MCF7_24H	Characteristic direction	PF-562271	Homo sapiens	MCF7	In Vitro	10 uM	24hr	0.0119403	3.45312	0.00311193	0.156044
GSE49872, E-GEOD-6196, GSE49872	Characteristic direction	Glucocorticoid receptor agonist	Mus musculus	integument	PharmOmics meta	PharmOmics meta	PharmOmics meta	0.0162338	2.34241	0.00311422	0.623256
TG-GATEs	limma	Tannic acid	Rattus norvegicus	liver	In Vitro	limma combined	limma combined	0.027004	1.40019	0.00311586	0.835755
DrugMatrix_Codelink	limma	Losartan	Rattus norvegicus	kidney	In Vivo	limma combined	limma combined	0.0244618	1.90453	0.00311595	0.786328
TG-GATEs	limma	Methyltestosterone	Rattus norvegicus	liver	In Vivo Single	300 mg/kg	6hr	0.021767	2.22238	0.00311729	0.743887
TG-GATEs	limma	Disulfiram	Rattus norvegicus	liver	In Vivo Single	600 mg/kg	24hr	0.0261854	1.6878	0.00311897	0.820106
L1000_CPC001_PC3_24H	Characteristic direction	U-18666A	Homo sapiens	PC3	In Vitro	10 uM	24hr	0.0125698	3.16153	0.00312446	0.179954
L1000_CPC005_A375_24H	Characteristic direction	PD-158780	Homo sapiens	A375	In Vitro	10 uM	24hr	0.0125698	3.16153	0.00312446	0.179954
L1000_CPC005_VCAP_6H	Characteristic direction	ZM-39923	Homo sapiens	VCAP	In Vitro	10 uM	6hr	0.0125698	3.16153	0.00312446	0.179954
L1000_CPC006_HA1E_24H	Characteristic direction	Niguldipine	Homo sapiens	HA1E	In Vitro	10 uM	24hr	0.0125698	3.16153	0.00312446	0.179954
L1000_CPC012_MCF7_24H	Characteristic direction	K784-3131	Homo sapiens	MCF7	In Vitro	10 uM	24hr	0.0125698	3.16153	0.00312446	0.179954
L1000_CPC013_MCF7_6H	Characteristic direction	BRD-K63425657	Homo sapiens	MCF7	In Vitro	10 uM	6hr	0.0125698	3.16153	0.00312446	0.179954
L1000_CPC014_SKB_24H	Characteristic direction	EMF-sumo1-5	Homo sapiens	SKB	In Vitro	10 uM	24hr	0.0125698	3.16153	0.00312446	0.179954
L1000_CPD003_MCF7_6H	Characteristic direction	Vorinostat	Homo sapiens	MCF7	In Vitro	10 uM	6hr	0.0125698	3.16153	0.00312446	0.179954
L1000_ERG012_VCAP_6H	Characteristic direction	Geldanamycin	Homo sapiens	VCAP	In Vitro	2 uM	6hr	0.0125698	3.16153	0.00312446	0.179954
L1000_LJP002_SKBR3_24H	Characteristic direction	VX-745	Homo sapiens	SKBR3	In Vitro	2 uM	24hr	0.0125698	3.16153	0.00312446	0.179954
TG-GATEs	limma	2-nitrofluorene	Homo sapiens	liver	In Vitro	100 uM	24hr	0.013089	2.94214	0.00312457	0.199562
DrugMatrix_Codelink	limma	Miconazole	Rattus norvegicus	liver	In Vivo	920 mg/kg	6hr	0.0233593	2.03132	0.00312492	0.768269
TG-GATEs_in_vivo_single, TG-GATEs_in_vivo_repeat	Characteristic direction	Ciprofloxacin	Rattus norvegicus	kidney	PharmOmics meta	PharmOmics meta	PharmOmics meta	0.0239583	1.96206	0.0031251	0.776967
TG-GATEs_ciprofloxacin_in_vivo_single, TG-GATEs_ciprofloxacin_in_vivo_repeat	Characteristic direction	DNA	Rattus norvegicus	kidney	PharmOmics meta	PharmOmics meta	PharmOmics meta	0.0239583	1.96206	0.0031251	0.776967
TG-GATEs	limma	3-methylcholanthrene	Rattus norvegicus	liver	In Vivo Single	30 mg/kg	6hr	0.023015	2.0714	0.0031269	0.763553
TG-GATEs	limma	Doxorubicin	Rattus norvegicus	kidney	In Vivo Single	10 mg/kg	6hr	0.023015	2.0714	0.0031269	0.763553
GSE31428, GSE27389	Characteristic direction	Sorafenib	Homo sapiens	respiratory system	PharmOmics meta	PharmOmics meta	PharmOmics meta	0.0147601	2.26554	0.0031293	0.286405
GSE1056	Characteristic direction	Deferoxamine	Homo sapiens	liver	PharmOmics meta	PharmOmics meta	PharmOmics meta	0.00909091	5.37728	0.00313988	0.0814456
GSE28274, GSE77515	Characteristic direction	Cisplatin	Homo sapiens	breast	PharmOmics meta	PharmOmics meta	PharmOmics meta	0.0111643	3.84487	0.00314625	0.12962
L1000_CPC005_MCF7_24H	Characteristic direction	Phensuximide	Homo sapiens	MCF7	In Vitro	10 uM	24hr	0.0111643	3.84487	0.00314625	0.12962
L1000_CPC014_MCF7_24H	Characteristic direction	Lithocholic-acid	Homo sapiens	MCF7	In Vitro	10 uM	24hr	0.0111643	3.84487	0.00314625	0.12962
L1000_HOG003_MCF7_24H	Characteristic direction	MG-132	Homo sapiens	MCF7	In Vitro	3.5042 uM	24hr	0.0111643	3.84487	0.00314625	0.12962
DrugMatrix_HALOPERIDOL_heart, DrugMatrix_RISPERIDONE_heart, DrugMatrix_SULPIRIDE_heart, DrugMatrix_LEVOSULPIRIDE_heart, DrugMatrix_DROPERIDOL_heart	Characteristic direction	Antipsychotic	Rattus norvegicus	cardiovascular system	PharmOmics meta	PharmOmics meta	PharmOmics meta	0.026576	1.62286	0.00315549	0.82821
TG-GATEs	limma	Furosemide	Rattus norvegicus	liver	In Vivo Single	limma combined	limma combined	0.0270436	1.41451	0.00316262	0.836524
TG-GATEs	limma	Terbinafine	Rattus norvegicus	liver	In Vivo Repeat	limma combined	limma combined	0.0206897	2.35481	0.00316359	0.727295
TG-GATEs	limma	Tacrine	Rattus norvegicus	liver	In Vivo Single	limma combined	limma combined	0.0259837	1.71185	0.00316983	0.815565
DrugMatrix_Codelink	limma	Venlafaxine	Rattus norvegicus	liver	In Vitro	1481 uM	24hr	0.0270936	1.44353	0.00317606	0.837572
DrugMatrix_Codelink	limma	Acetaminophen	Rattus norvegicus	kidney	In Vivo	486 mg/kg	5d	0.0265596	1.62138	0.00320278	0.827931
TG-GATEs	limma	Tunicamycin	Homo sapiens	liver	In Vitro	0.4 ug/mL	8hr	0.0153027	1.94521	0.00320303	0.317565
L1000_ASG001_MCF7_24H	Characteristic direction	Estradiol	Homo sapiens	MCF7	In Vitro	2 uM	24hr	0.0119225	3.43585	0.00320387	0.155351
L1000_CPC001_HA1E_24H	Characteristic direction	MRS-1845	Homo sapiens	HA1E	In Vitro	10 uM	24hr	0.0119225	3.43585	0.00320387	0.155351
L1000_CPC001_HA1E_6H	Characteristic direction	Paclitaxel	Homo sapiens	HA1E	In Vitro	10 uM	6hr	0.0119225	3.43585	0.00320387	0.155351
L1000_CPC001_VCAP_6H	Characteristic direction	SRC-kinase-inhibitor-II	Homo sapiens	VCAP	In Vitro	10 uM	6hr	0.0119225	3.43585	0.00320387	0.155351
L1000_CPC004_HA1E_6H	Characteristic direction	PSB-069	Homo sapiens	HA1E	In Vitro	10 uM	6hr	0.0119225	3.43585	0.00320387	0.155351
L1000_CPC005_A375_24H	Characteristic direction	ML-9	Homo sapiens	A375	In Vitro	10 uM	24hr	0.0119225	3.43585	0.00320387	0.155351
L1000_CPC006_HA1E_6H	Characteristic direction	Phenethyl-isothiocyanate	Homo sapiens	HA1E	In Vitro	10 uM	6hr	0.0119225	3.43585	0.00320387	0.155351
L1000_CPC006_THP1_6H	Characteristic direction	15-delta-prostaglandin-j2	Homo sapiens	THP1	In Vitro	10 uM	6hr	0.0119225	3.43585	0.00320387	0.155351
L1000_CPC006_THP1_6H	Characteristic direction	Manumycin-a	Homo sapiens	THP1	In Vitro	9.08 uM	6hr	0.0119225	3.43585	0.00320387	0.155351
L1000_CPC008_HT29_6H	Characteristic direction	BRD-K49712247	Homo sapiens	HT29	In Vitro	10 uM	6hr	0.0119225	3.43585	0.00320387	0.155351
L1000_CPC010_HT29_6H	Characteristic direction	BRD-K73125384	Homo sapiens	HT29	In Vitro	10 uM	6hr	0.0119225	3.43585	0.00320387	0.155351
L1000_CPC011_A375_6H	Characteristic direction	Terazosin	Homo sapiens	A375	In Vitro	10 uM	6hr	0.0119225	3.43585	0.00320387	0.155351
L1000_CPC011_PC3_6H	Characteristic direction	BRD-K66896231	Homo sapiens	PC3	In Vitro	10 uM	6hr	0.0119225	3.43585	0.00320387	0.155351
L1000_DEB001_MCF7_24H	Characteristic direction	Myricetin	Homo sapiens	MCF7	In Vitro	10 uM	24hr	0.0119225	3.43585	0.00320387	0.155351
L1000_DEB001_PC3_6H	Characteristic direction	Myricetin	Homo sapiens	PC3	In Vitro	1 uM	6hr	0.0119225	3.43585	0.00320387	0.155351
L1000_ERG005_VCAP_6H	Characteristic direction	Radicicol	Homo sapiens	VCAP	In Vitro	5 uM	6hr	0.0119225	3.43585	0.00320387	0.155351
L1000_LJP001_BT20_6H	Characteristic direction	GSK-3-inhibitor-IX	Homo sapiens	BT20	In Vitro	2 uM	6hr	0.0119225	3.43585	0.00320387	0.155351
L1000_LJP001_SKBR3_6H	Characteristic direction	CGP-60474	Homo sapiens	SKBR3	In Vitro	2 uM	6hr	0.0119225	3.43585	0.00320387	0.155351
L1000_LJP002_MDAMB231_6H	Characteristic direction	MK-1775	Homo sapiens	MDAMB231	In Vitro	10 uM	6hr	0.0119225	3.43585	0.00320387	0.155351
GSE38376, GSE16179, GSE61756	Characteristic direction	Lapatinib	Homo sapiens	breast	PharmOmics meta	PharmOmics meta	PharmOmics meta	0.0125523	3.14865	0.00320604	0.17939
L1000_CPC001_HA1E_24H	Characteristic direction	Mammea-a	Homo sapiens	HA1E	In Vitro	10 uM	24hr	0.0125523	3.14865	0.00320604	0.17939
L1000_CPC004_HEPG2_6H	Characteristic direction	AG-957	Homo sapiens	HEPG2	In Vitro	10 uM	6hr	0.0125523	3.14865	0.00320604	0.17939
L1000_CPC005_MCF7_6H	Characteristic direction	Alimemazine	Homo sapiens	MCF7	In Vitro	10 uM	6hr	0.0125523	3.14865	0.00320604	0.17939
L1000_CPC005_MCF7_6H	Characteristic direction	CA-074-Me	Homo sapiens	MCF7	In Vitro	10 uM	6hr	0.0125523	3.14865	0.00320604	0.17939
L1000_CPC006_PC3_24H	Characteristic direction	PK-11195	Homo sapiens	PC3	In Vitro	160 uM	24hr	0.0125523	3.14865	0.00320604	0.17939
L1000_CPC009_VCAP_24H	Characteristic direction	BRD-K03857568	Homo sapiens	VCAP	In Vitro	10 uM	24hr	0.0125523	3.14865	0.00320604	0.17939
L1000_CPC009_VCAP_6H	Characteristic direction	BRD-K79222491	Homo sapiens	VCAP	In Vitro	10 uM	6hr	0.0125523	3.14865	0.00320604	0.17939
L1000_CPC011_MCF7_24H	Characteristic direction	Topotecan	Homo sapiens	MCF7	In Vitro	10 uM	24hr	0.0125523	3.14865	0.00320604	0.17939
L1000_CPC014_VCAP_24H	Characteristic direction	Lopinavir	Homo sapiens	VCAP	In Vitro	10 uM	24hr	0.0125523	3.14865	0.00320604	0.17939
TG-GATEs	limma	Cisplatin	Rattus norvegicus	liver	In Vitro	200 uM	2hr	0.0118577	4.51958	0.00320911	0.606888
TG-GATEs	limma	Nitrofurazone	Rattus norvegicus	liver	In Vivo Single	300 mg/kg	3hr	0.0186047	2.64564	0.00325239	0.69928
L1000_CPC006_EFO27_6H	Characteristic direction	DG-041	Homo sapiens	EFO27	In Vitro	40 uM	6hr	0.0111465	3.82046	0.00325366	0.129169
L1000_CPC007_PC3_24H	Characteristic direction	BRD-K32644160	Homo sapiens	PC3	In Vitro	10 uM	24hr	0.0111465	3.82046	0.00325366	0.129169
L1000_CPC011_A549_6H	Characteristic direction	Finasteride	Homo sapiens	A549	In Vitro	10 uM	6hr	0.0111465	3.82046	0.00325366	0.129169
L1000_HOG003_A549_24H	Characteristic direction	PJ-34	Homo sapiens	A549	In Vitro	0.0412 uM	24hr	0.0111465	3.82046	0.00325366	0.129169
DrugMatrix_Codelink	limma	Cinnarizine	Rattus norvegicus	liver	In Vivo	limma combined	limma combined	0.0253378	1.78716	0.00326521	0.803025
TG-GATEs	limma	Tolbutamide	Homo sapiens	liver	In Vitro	2000 uM	24hr	0.0134804	2.75238	0.00327086	0.220572
DrugMatrix_Affy	limma	Dobutamine	Rattus norvegicus	cardiovascular system	In Vivo	limma combined	limma combined	0.0241692	1.92429	0.00327178	0.780984
DrugMatrix_Codelink	limma	Anastrozole	Rattus norvegicus	liver	In Vivo	400 mg/kg	3d	0.0269344	1.5325	0.00328214	0.834637
DrugMatrix_Affy	limma	Finasteride	Rattus norvegicus	liver	In Vivo	800 mg/kg	3d	0.0264175	1.63794	0.0032847	0.825136
L1000_CPC009_MCF7_6H	Characteristic direction	5-nonyloxytryptamine	Homo sapiens	MCF7	In Vitro	10 uM	6hr	0.0125348	3.13587	0.00328928	0.178794
L1000_CPC014_HEPG2_6H	Characteristic direction	Zosuquidar	Homo sapiens	HEPG2	In Vitro	10 uM	6hr	0.0125348	3.13587	0.00328928	0.178794
L1000_CPC014_VCAP_24H	Characteristic direction	Wortmannin	Homo sapiens	VCAP	In Vitro	10 uM	24hr	0.0125348	3.13587	0.00328928	0.178794
L1000_DOS050_MCF7_24H	Characteristic direction	Geldanamycin	Homo sapiens	MCF7	In Vitro	10 uM	24hr	0.0125348	3.13587	0.00328928	0.178794
GSE2431	Characteristic direction	Glipizide	Mus musculus	liver	PharmOmics meta	PharmOmics meta	PharmOmics meta	0.0124031	3.43422	0.00329136	0.42093
GSE2431	Characteristic direction	Sulfonylurea receptor agonist	Mus musculus	liver	PharmOmics meta	PharmOmics meta	PharmOmics meta	0.0124031	3.43422	0.00329136	0.42093
TG-GATEs	limma	Doxorubicin	Homo sapiens	liver	In Vitro	0.4 uM	24hr	0.0138249	2.61255	0.00329459	0.236925
L1000_CPC004_HCC515_24H	Characteristic direction	Oxfendazole	Homo sapiens	HCC515	In Vitro	10 uM	24hr	0.0119048	3.41876	0.00329791	0.154674
L1000_CPC004_MCF7_6H	Characteristic direction	Teniposide	Homo sapiens	MCF7	In Vitro	10 uM	6hr	0.0119048	3.41876	0.00329791	0.154674
L1000_CPC004_PC3_6H	Characteristic direction	Tosyl-phenylalanyl-chloromethyl-ketone	Homo sapiens	PC3	In Vitro	10 uM	6hr	0.0119048	3.41876	0.00329791	0.154674
L1000_CPC004_VCAP_24H	Characteristic direction	Suloctidil	Homo sapiens	VCAP	In Vitro	10 uM	24hr	0.0119048	3.41876	0.00329791	0.154674
L1000_CPC005_PC3_24H	Characteristic direction	ZM-39923	Homo sapiens	PC3	In Vitro	10 uM	24hr	0.0119048	3.41876	0.00329791	0.154674
L1000_CPC006_HCC515_24H	Characteristic direction	BMS-754807	Homo sapiens	HCC515	In Vitro	10 uM	24hr	0.0119048	3.41876	0.00329791	0.154674
L1000_CPC006_VCAP_24H	Characteristic direction	Dorsomorphin	Homo sapiens	VCAP	In Vitro	10 uM	24hr	0.0119048	3.41876	0.00329791	0.154674
L1000_CPC008_A375_24H	Characteristic direction	VU-0365121-1	Homo sapiens	A375	In Vitro	10 uM	24hr	0.0119048	3.41876	0.00329791	0.154674
L1000_CPC008_A549_6H	Characteristic direction	BRD-K65283978	Homo sapiens	A549	In Vitro	10 uM	6hr	0.0119048	3.41876	0.00329791	0.154674
L1000_CPC008_MCF7_24H	Characteristic direction	VU-0415556-1	Homo sapiens	MCF7	In Vitro	10 uM	24hr	0.0119048	3.41876	0.00329791	0.154674
L1000_CPC011_PC3_6H	Characteristic direction	Nifedipine	Homo sapiens	PC3	In Vitro	10 uM	6hr	0.0119048	3.41876	0.00329791	0.154674
L1000_CPC013_HT29_6H	Characteristic direction	Sorafenib	Homo sapiens	HT29	In Vitro	10 uM	6hr	0.0119048	3.41876	0.00329791	0.154674
L1000_CPC014_HA1E_6H	Characteristic direction	F-1061-0166	Homo sapiens	HA1E	In Vitro	10 uM	6hr	0.0119048	3.41876	0.00329791	0.154674
L1000_CPC014_HT29_6H	Characteristic direction	Geldanamycin	Homo sapiens	HT29	In Vitro	10 uM	6hr	0.0119048	3.41876	0.00329791	0.154674
L1000_CPC014_VCAP_24H	Characteristic direction	Gefitinib	Homo sapiens	VCAP	In Vitro	10 uM	24hr	0.0119048	3.41876	0.00329791	0.154674
L1000_CPD002_MCF7_6H	Characteristic direction	Cytarabine	Homo sapiens	MCF7	In Vitro	10 uM	6hr	0.0119048	3.41876	0.00329791	0.154674
L1000_DOS006_VCAP_24H	Characteristic direction	Vorinostat	Homo sapiens	VCAP	In Vitro	10 uM	24hr	0.0119048	3.41876	0.00329791	0.154674
L1000_HOG001_MCF7_24H	Characteristic direction	Triptolide	Homo sapiens	MCF7	In Vitro	0.1234 uM	24hr	0.0119048	3.41876	0.00329791	0.154674
L1000_NMH001_NPC_24H	Characteristic direction	Simvastatin	Homo sapiens	NPC	In Vitro	10 uM	24hr	0.0119048	3.41876	0.00329791	0.154674
TG-GATEs	limma	N-methyl-n-nitrosourea	Homo sapiens	liver	In Vitro	limma combined	limma combined	0.00907441	5.3107	0.00330255	0.0812039
DrugMatrix_Codelink	limma	Sulindac	Rattus norvegicus	liver	In Vitro	750 uM	16hr	0.025	1.82469	0.00330339	0.796458
DrugMatrix_Codelink	limma	Chlorobenzene	Rattus norvegicus	kidney	In Vivo	500 mg/kg	5d	0.0157618	3.17846	0.00331241	0.659844
TG-GATEs	limma	Allyl alcohol	Rattus norvegicus	kidney	In Vivo Single	limma combined	limma combined	0.0270584	1.46371	0.00331662	0.836943
GSE51470	Characteristic direction	Estradiol	Homo sapiens	muscular system	PharmOmics meta	PharmOmics meta	PharmOmics meta	0.0102041	4.37958	0.00332073	0.10318
GSE51470	Characteristic direction	Estrogen receptor agonist	Homo sapiens	muscular system	PharmOmics meta	PharmOmics meta	PharmOmics meta	0.0102041	4.37958	0.00332073	0.10318
DrugMatrix_Affy	limma	4-chloro-2-nitroaniline	Rattus norvegicus	kidney	In Vivo	limma combined	limma combined	0.0269107	1.38703	0.00332096	0.834009
DrugMatrix_Codelink	limma	Benzethonium chloride	Rattus norvegicus	cardiovascular system	In Vivo	5 mg/kg	3d	0.0200286	2.42411	0.0033287	0.719366
TG-GATEs	limma	Cyclosporine	Rattus norvegicus	kidney	In Vivo Single	limma combined	limma combined	0.027036	1.4289	0.00333406	0.836384
DrugMatrix_Affy	limma	Loratadine	Rattus norvegicus	cardiovascular system	In Vivo	2000 mg/kg	5d	0.027027	1.48671	0.00334128	0.836139
TG-GATEs	limma	3-methylcholanthrene	Rattus norvegicus	liver	In Vivo Single	100 mg/kg	6hr	0.0238837	1.9503	0.00334707	0.775954
DrugMatrix_Affy	limma	Ketoconazole	Rattus norvegicus	liver	In Vitro	90 uM	16hr	0.0262451	1.31831	0.0033509	0.821084
DrugMatrix_Codelink	limma	Risperidone	Rattus norvegicus	liver	In Vitro	400 uM	24hr	0.027027	1.42588	0.00335171	0.836139
DrugMatrix_FLUOXETINE_hepatocyte, DrugMatrix_CITALOPRAM_hepatocyte, DrugMatrix_CITALOPRAM_liver, DrugMatrix_AMITRIPTYLINE_hepatocyte, DrugMatrix_VENLAFAXINE_hepatocyte, DrugMatrix_DOXEPIN_hepatocyte, DrugMatrix_SERTRALINE_hepatocyte, DrugMatrix_PEMOLINE_hepatocyte, DrugMatrix_PEMOLINE_liver, DrugMatrix_SULPIRIDE_hepatocyte, DrugMatrix_CLOMIPRAMINE_hepatocyte, DrugMatrix_CLOMIPRAMINE_liver, DrugMatrix_NORTRIPTYLINE_hepatocyte, DrugMatrix_AMINEPTINE_hepatocyte, DrugMatrix_PAROXETINE_hepatocyte, TG-GATEs_fluoxetine_hydrochloride_in_vivo_single, TG-GATEs_fluoxetine_hydrochloride_in_vivo_repeat, TG-GATEs_amitriptyline_in_vitro, TG-GATEs_amitriptyline_in_vivo_single, TG-GATEs_amitriptyline_in_vivo_repeat, TG-GATEs_imipramine_in_vitro, TG-GATEs_imipramine_in_vivo_single, TG-GATEs_imipramine_in_vivo_repeat, TG-GATEs_venlafaxine_in_vitro, TG-GATEs_pemoline_in_vitro, TG-GATEs_pemoline_in_vivo_single, TG-GATEs_pemoline_in_vivo_repeat, TG-GATEs_sulpiride_in_vitro, TG-GATEs_sulpiride_in_vivo_single, TG-GATEs_sulpiride_in_vivo_repeat, TG-GATEs_clomipramine_in_vitro, TG-GATEs_clomipramine_in_vivo_single, TG-GATEs_clomipramine_in_vivo_repeat, TG-GATEs_nefazodone_in_vitro	Characteristic direction	Antidepressant	Rattus norvegicus	liver	PharmOmics meta	PharmOmics meta	PharmOmics meta	0.0265915	1.34344	0.00335534	0.828385
TG-GATEs	limma	Dexamethasone	Rattus norvegicus	liver	In Vivo Single	50 mg/kg	24hr	0.0270465	1.44599	0.0033591	0.836663
TG-GATEs	limma	Tiopronin	Rattus norvegicus	liver	In Vivo Single	limma combined	limma combined	0.0270363	1.43395	0.00336132	0.836454
L1000_CPC001_VCAP_6H	Characteristic direction	NTNCB	Homo sapiens	VCAP	In Vitro	10 uM	6hr	0.0111288	3.79636	0.00336384	0.12875
L1000_CPC006_HCC515_6H	Characteristic direction	Piperlongumine	Homo sapiens	HCC515	In Vitro	10 uM	6hr	0.0111288	3.79636	0.00336384	0.12875
L1000_CPC006_VCAP_6H	Characteristic direction	Amiodarone	Homo sapiens	VCAP	In Vitro	10 uM	6hr	0.0111288	3.79636	0.00336384	0.12875
L1000_CPC008_HEPG2_6H	Characteristic direction	BRD-K77681376	Homo sapiens	HEPG2	In Vitro	10 uM	6hr	0.0111288	3.79636	0.00336384	0.12875
L1000_CPC008_MCF7_24H	Characteristic direction	BRD-K96740880	Homo sapiens	MCF7	In Vitro	10 uM	24hr	0.0111288	3.79636	0.00336384	0.12875
L1000_CPC008_VCAP_6H	Characteristic direction	BRD-A75558199	Homo sapiens	VCAP	In Vitro	10 uM	6hr	0.0111288	3.79636	0.00336384	0.12875
L1000_LJP001_BT20_24H	Characteristic direction	Palbociclib	Homo sapiens	BT20	In Vitro	2 uM	24hr	0.0111288	3.79636	0.00336384	0.12875
L1000_LJP001_SKBR3_24H	Characteristic direction	Selumetinib	Homo sapiens	SKBR3	In Vitro	0.4 uM	24hr	0.0111288	3.79636	0.00336384	0.12875
DrugMatrix_Codelink	limma	Ondansetron	Rattus norvegicus	intestine	In Vivo	84 mg/kg	6hr	0.0247934	1.84366	0.00337042	0.791952
L1000_CPC002_VCAP_24H	Characteristic direction	Tracazolate	Homo sapiens	VCAP	In Vitro	10 uM	24hr	0.0125174	3.1232	0.00337422	0.178214
L1000_CPC004_HT29_6H	Characteristic direction	Bisacodyl	Homo sapiens	HT29	In Vitro	10 uM	6hr	0.0125174	3.1232	0.00337422	0.178214
L1000_CPC006_A549_24H	Characteristic direction	Cyclosporin-a	Homo sapiens	A549	In Vitro	10 uM	24hr	0.0125174	3.1232	0.00337422	0.178214
L1000_CPC006_HA1E_24H	Characteristic direction	GW-405833	Homo sapiens	HA1E	In Vitro	40 uM	24hr	0.0125174	3.1232	0.00337422	0.178214
L1000_CPC007_HCC515_6H	Characteristic direction	BRD-A43126523	Homo sapiens	HCC515	In Vitro	10 uM	6hr	0.0125174	3.1232	0.00337422	0.178214
L1000_CPC007_MCF7_24H	Characteristic direction	JAS07-001	Homo sapiens	MCF7	In Vitro	10 uM	24hr	0.0125174	3.1232	0.00337422	0.178214
L1000_CPC008_HT29_6H	Characteristic direction	BRD-K24156250	Homo sapiens	HT29	In Vitro	10 uM	6hr	0.0125174	3.1232	0.00337422	0.178214
L1000_CPC011_PC3_24H	Characteristic direction	Oxiconazole	Homo sapiens	PC3	In Vitro	10 uM	24hr	0.0125174	3.1232	0.00337422	0.178214
L1000_CPC013_A549_6H	Characteristic direction	BRD-K96704748	Homo sapiens	A549	In Vitro	10 uM	6hr	0.0125174	3.1232	0.00337422	0.178214
L1000_CPC013_ASC_24H	Characteristic direction	BRD-K28789065	Homo sapiens	ASC	In Vitro	10 uM	24hr	0.0125174	3.1232	0.00337422	0.178214
L1000_CPC014_A549_6H	Characteristic direction	Vorinostat	Homo sapiens	A549	In Vitro	10 uM	6hr	0.0125174	3.1232	0.00337422	0.178214
L1000_CPC014_PHH_24H	Characteristic direction	BRD-K91047982	Homo sapiens	PHH	In Vitro	10 uM	24hr	0.0125174	3.1232	0.00337422	0.178214
DrugMatrix_Affy	limma	Vinblastine	Rattus norvegicus	liver	In Vitro	limma combined	limma combined	0.0250786	1.31519	0.00339101	0.79782
L1000_CPC001_HCC515_6H	Characteristic direction	Trichostatin-a	Homo sapiens	HCC515	In Vitro	10 uM	6hr	0.0118871	3.40183	0.00339408	0.153965
L1000_CPC003_VCAP_6H	Characteristic direction	Malonoben	Homo sapiens	VCAP	In Vitro	10 uM	6hr	0.0118871	3.40183	0.00339408	0.153965
L1000_CPC004_HA1E_6H	Characteristic direction	Primidone	Homo sapiens	HA1E	In Vitro	10 uM	6hr	0.0118871	3.40183	0.00339408	0.153965
L1000_CPC004_HA1E_6H	Characteristic direction	AG-957	Homo sapiens	HA1E	In Vitro	10 uM	6hr	0.0118871	3.40183	0.00339408	0.153965
L1000_CPC006_A375_6H	Characteristic direction	Importazole	Homo sapiens	A375	In Vitro	60 uM	6hr	0.0118871	3.40183	0.00339408	0.153965
L1000_CPC007_HT29_24H	Characteristic direction	BRD-K93443135	Homo sapiens	HT29	In Vitro	10 uM	24hr	0.0118871	3.40183	0.00339408	0.153965
L1000_CPC007_MCF7_24H	Characteristic direction	JAS07-006	Homo sapiens	MCF7	In Vitro	10 uM	24hr	0.0118871	3.40183	0.00339408	0.153965
L1000_CPC007_VCAP_6H	Characteristic direction	BRD-K75315865	Homo sapiens	VCAP	In Vitro	10 uM	6hr	0.0118871	3.40183	0.00339408	0.153965
L1000_CPC008_A375_24H	Characteristic direction	BRD-K47324077	Homo sapiens	A375	In Vitro	10 uM	24hr	0.0118871	3.40183	0.00339408	0.153965
L1000_CPC009_A549_6H	Characteristic direction	Ondansetron	Homo sapiens	A549	In Vitro	10 uM	6hr	0.0118871	3.40183	0.00339408	0.153965
L1000_CPC011_PC3_6H	Characteristic direction	Tripelennamine	Homo sapiens	PC3	In Vitro	10 uM	6hr	0.0118871	3.40183	0.00339408	0.153965
L1000_CPC012_VCAP_24H	Characteristic direction	BRD-K81313552	Homo sapiens	VCAP	In Vitro	10 uM	24hr	0.0118871	3.40183	0.00339408	0.153965
L1000_CPC013_HA1E_6H	Characteristic direction	BRD-A09984573	Homo sapiens	HA1E	In Vitro	10 uM	6hr	0.0118871	3.40183	0.00339408	0.153965
L1000_CPC014_PC3_6H	Characteristic direction	Enzastaurin	Homo sapiens	PC3	In Vitro	10 uM	6hr	0.0118871	3.40183	0.00339408	0.153965
L1000_CPC014_SKB_24H	Characteristic direction	U-0126	Homo sapiens	SKB	In Vitro	10 uM	24hr	0.0118871	3.40183	0.00339408	0.153965
L1000_CPC014_VCAP_24H	Characteristic direction	WZ-3146	Homo sapiens	VCAP	In Vitro	10 uM	24hr	0.0118871	3.40183	0.00339408	0.153965
L1000_DOS022_VCAP_6H	Characteristic direction	Withaferin-a	Homo sapiens	VCAP	In Vitro	10 uM	6hr	0.0118871	3.40183	0.00339408	0.153965
L1000_LJP001_MDAMB231_24H	Characteristic direction	Torin-2	Homo sapiens	MDAMB231	In Vitro	2 uM	24hr	0.0118871	3.40183	0.00339408	0.153965
L1000_LJP002_MCF7_24H	Characteristic direction	Pyrazolanthrone	Homo sapiens	MCF7	In Vitro	10 uM	24hr	0.0118871	3.40183	0.00339408	0.153965
TG-GATEs	limma	Phenacetin	Rattus norvegicus	kidney	In Vivo Single	300 mg/kg	9hr	0.0221402	2.14749	0.00339557	0.750105
TG-GATEs	limma	Tunicamycin	Rattus norvegicus	liver	In Vitro	limma combined	limma combined	0.0264888	1.33447	0.00340821	0.826533
DrugMatrix_Codelink	limma	Clomiphene	Rattus norvegicus	liver	In Vivo	250 mg/kg	3d	0.0264317	1.62407	0.00342091	0.825451
TG-GATEs_nimesulide_in_vitro, TG-GATEs_meloxicam_in_vitro, TG-GATEs_lornoxicam_in_vitro	Characteristic direction	COX-2 inhibitor	Homo sapiens	liver	PharmOmics meta	PharmOmics meta	PharmOmics meta	0.0130208	2.90236	0.0034267	0.195792
DrugMatrix_Codelink	limma	Niacin	Rattus norvegicus	liver	In Vivo	limma combined	limma combined	0.0249554	1.81908	0.00343616	0.795585
DrugMatrix_Codelink	limma	Sulfaphenazole	Rattus norvegicus	liver	In Vivo	limma combined	limma combined	0.0267321	1.56642	0.00344159	0.830865
DrugMatrix_Codelink	limma	Etoposide	Rattus norvegicus	liver	In Vitro	limma combined	limma combined	0.0261528	1.66472	0.003451	0.819338
DrugMatrix_Codelink	limma	Ifosfamide	Rattus norvegicus	spleen	In Vivo	143 mg/kg	24hr	0.0193165	2.51007	0.00345272	0.708188
L1000_CPC001_VCAP_6H	Characteristic direction	Brefeldin-a	Homo sapiens	VCAP	In Vitro	10 uM	6hr	0.0125	3.11063	0.00346088	0.177682
L1000_CPC003_PC3_24H	Characteristic direction	Ivermectin	Homo sapiens	PC3	In Vitro	10 uM	24hr	0.0125	3.11063	0.00346088	0.177682
L1000_CPC004_HT29_6H	Characteristic direction	L-755507	Homo sapiens	HT29	In Vitro	10 uM	6hr	0.0125	3.11063	0.00346088	0.177682
L1000_CPC006_HCC515_6H	Characteristic direction	Fluspirilene	Homo sapiens	HCC515	In Vitro	4.21 uM	6hr	0.0125	3.11063	0.00346088	0.177682
L1000_CPC006_HT29_24H	Characteristic direction	CI-976	Homo sapiens	HT29	In Vitro	80 uM	24hr	0.0125	3.11063	0.00346088	0.177682
L1000_CPC009_HA1E_6H	Characteristic direction	BRD-K46681113	Homo sapiens	HA1E	In Vitro	10 uM	6hr	0.0125	3.11063	0.00346088	0.177682
L1000_CPC014_A549_24H	Characteristic direction	AS-703026	Homo sapiens	A549	In Vitro	10 uM	24hr	0.0125	3.11063	0.00346088	0.177682
L1000_CPC014_HT29_6H	Characteristic direction	Withaferin-a	Homo sapiens	HT29	In Vitro	10 uM	6hr	0.0125	3.11063	0.00346088	0.177682
L1000_CPC017_MCF7_24H	Characteristic direction	Wortmannin	Homo sapiens	MCF7	In Vitro	10 uM	24hr	0.0125	3.11063	0.00346088	0.177682
L1000_LJP002_MDAMB231_6H	Characteristic direction	GSK-2126458	Homo sapiens	MDAMB231	In Vitro	0.08 uM	6hr	0.0125	3.11063	0.00346088	0.177682
TG-GATEs	limma	Disopyramide	Rattus norvegicus	liver	In Vitro	500 uM	8hr	0.0269122	1.51702	0.00346841	0.834218
DrugMatrix_Codelink	limma	Etoposide	Rattus norvegicus	spleen	In Vivo	188 mg/kg	3d	0.0257771	1.71496	0.00347098	0.811932
GSE16247	Characteristic direction	Cisplatin	Homo sapiens	skeletal system	PharmOmics meta	PharmOmics meta	PharmOmics meta	0.00905797	5.24521	0.0034712	0.0808655
GSE16247	Characteristic direction	Cell growth inhibitor	Homo sapiens	skeletal system	PharmOmics meta	PharmOmics meta	PharmOmics meta	0.00905797	5.24521	0.0034712	0.0808655
TG-GATEs	limma	Ethambutol	Homo sapiens	liver	In Vitro	4000 uM	8hr	0.0111111	3.77256	0.00347684	0.128379
L1000_CPC012_HCC515_6H	Characteristic direction	BRD-A82913781	Homo sapiens	HCC515	In Vitro	10 uM	6hr	0.0111111	3.77256	0.00347684	0.128379
L1000_CPC012_PC3_6H	Characteristic direction	Topotecan	Homo sapiens	PC3	In Vitro	10 uM	6hr	0.0111111	3.77256	0.00347684	0.128379
L1000_LJP001_MCF7_24H	Characteristic direction	Enzastaurin	Homo sapiens	MCF7	In Vitro	10 uM	24hr	0.0111111	3.77256	0.00347684	0.128379
TG-GATEs	limma	Carboplatin	Rattus norvegicus	liver	In Vitro	limma combined	limma combined	0.0270083	1.4346	0.00347859	0.835895
DrugMatrix_Codelink	limma	Valsartan	Rattus norvegicus	kidney	In Vivo	limma combined	limma combined	0.025661	1.72911	0.00348305	0.809417
L1000_CPC001_PC3_24H	Characteristic direction	Pirfenidone	Homo sapiens	PC3	In Vitro	10 uM	24hr	0.0118694	3.38507	0.00349241	0.153208
L1000_CPC001_VCAP_24H	Characteristic direction	JAK3-inhibitor-I	Homo sapiens	VCAP	In Vitro	10 uM	24hr	0.0118694	3.38507	0.00349241	0.153208
L1000_CPC002_HA1E_24H	Characteristic direction	Alfadolone	Homo sapiens	HA1E	In Vitro	10 uM	24hr	0.0118694	3.38507	0.00349241	0.153208
L1000_CPC003_PC3_24H	Characteristic direction	SR-59230A	Homo sapiens	PC3	In Vitro	10 uM	24hr	0.0118694	3.38507	0.00349241	0.153208
L1000_CPC004_HA1E_24H	Characteristic direction	Deracoxib	Homo sapiens	HA1E	In Vitro	10 uM	24hr	0.0118694	3.38507	0.00349241	0.153208
L1000_CPC005_A549_24H	Characteristic direction	Pepstatin	Homo sapiens	A549	In Vitro	10 uM	24hr	0.0118694	3.38507	0.00349241	0.153208
L1000_CPC005_VCAP_24H	Characteristic direction	Laudanosine	Homo sapiens	VCAP	In Vitro	10 uM	24hr	0.0118694	3.38507	0.00349241	0.153208
L1000_CPC006_A375_24H	Characteristic direction	Quiflapon	Homo sapiens	A375	In Vitro	80 uM	24hr	0.0118694	3.38507	0.00349241	0.153208
L1000_CPC006_A375_6H	Characteristic direction	ABT-737	Homo sapiens	A375	In Vitro	11.1 uM	6hr	0.0118694	3.38507	0.00349241	0.153208
L1000_CPC006_MCF7_6H	Characteristic direction	Loperamide	Homo sapiens	MCF7	In Vitro	10 uM	6hr	0.0118694	3.38507	0.00349241	0.153208
L1000_CPC006_PC3_24H	Characteristic direction	BRD-K61053657	Homo sapiens	PC3	In Vitro	80 uM	24hr	0.0118694	3.38507	0.00349241	0.153208
L1000_CPC007_A549_6H	Characteristic direction	Phenothiazine	Homo sapiens	A549	In Vitro	10 uM	6hr	0.0118694	3.38507	0.00349241	0.153208
L1000_CPC007_HA1E_6H	Characteristic direction	BRD-A54194844	Homo sapiens	HA1E	In Vitro	10 uM	6hr	0.0118694	3.38507	0.00349241	0.153208
L1000_CPC007_MCF7_6H	Characteristic direction	Emetine	Homo sapiens	MCF7	In Vitro	10 uM	6hr	0.0118694	3.38507	0.00349241	0.153208
L1000_CPC007_VCAP_24H	Characteristic direction	BRD-K22006123	Homo sapiens	VCAP	In Vitro	10 uM	24hr	0.0118694	3.38507	0.00349241	0.153208
L1000_CPC007_VCAP_6H	Characteristic direction	BRD-A35141262	Homo sapiens	VCAP	In Vitro	10 uM	6hr	0.0118694	3.38507	0.00349241	0.153208
L1000_CPC008_HCC515_6H	Characteristic direction	BRD-K16358524	Homo sapiens	HCC515	In Vitro	10 uM	6hr	0.0118694	3.38507	0.00349241	0.153208
L1000_CPC008_HT29_6H	Characteristic direction	BRD-K42455570	Homo sapiens	HT29	In Vitro	10 uM	6hr	0.0118694	3.38507	0.00349241	0.153208
L1000_CPC011_HT29_6H	Characteristic direction	Topiramate	Homo sapiens	HT29	In Vitro	10 uM	6hr	0.0118694	3.38507	0.00349241	0.153208
L1000_CPC012_VCAP_6H	Characteristic direction	BRD-K30381304	Homo sapiens	VCAP	In Vitro	10 uM	6hr	0.0118694	3.38507	0.00349241	0.153208
L1000_CPC014_NEU_24H	Characteristic direction	Sirolimus	Homo sapiens	NEU	In Vitro	10 uM	24hr	0.0118694	3.38507	0.00349241	0.153208
L1000_CPC015_PHH_24H	Characteristic direction	Vorinostat	Homo sapiens	PHH	In Vitro	10 uM	24hr	0.0118694	3.38507	0.00349241	0.153208
L1000_DOS018_VCAP_6H	Characteristic direction	LY-294002	Homo sapiens	VCAP	In Vitro	10 uM	6hr	0.0118694	3.38507	0.00349241	0.153208
L1000_HOG001_A549_24H	Characteristic direction	Methylene-blue	Homo sapiens	A549	In Vitro	0.3704 uM	24hr	0.0118694	3.38507	0.00349241	0.153208
L1000_LJP001_HS578T_6H	Characteristic direction	SB-239063	Homo sapiens	HS578T	In Vitro	2 uM	6hr	0.0118694	3.38507	0.00349241	0.153208
L1000_LJP002_HS578T_6H	Characteristic direction	JNK-9L	Homo sapiens	HS578T	In Vitro	10 uM	6hr	0.0118694	3.38507	0.00349241	0.153208
L1000_LJP002_MDAMB231_24H	Characteristic direction	LDN-193189	Homo sapiens	MDAMB231	In Vitro	10 uM	24hr	0.0118694	3.38507	0.00349241	0.153208
L1000_LJP002_SKBR3_6H	Characteristic direction	BMS-387032	Homo sapiens	SKBR3	In Vitro	0.08 uM	6hr	0.0118694	3.38507	0.00349241	0.153208
DrugMatrix_Affy	limma	Fluconazole	Rattus norvegicus	liver	In Vivo	394 mg/kg	3d	0.026939	1.40179	0.00349476	0.834777
DrugMatrix_Codelink	limma	Nortriptyline	Rattus norvegicus	liver	In Vitro	limma combined	limma combined	0.0270078	1.4402	0.00349743	0.835825
TG-GATEs	limma	Furosemide	Rattus norvegicus	liver	In Vivo Repeat	limma combined	limma combined	0.0269831	1.42045	0.00350462	0.835406
L1000_CPC006_A375_24H	Characteristic direction	SA-1478088	Homo sapiens	A375	In Vitro	10 uM	24hr	0.0130039	2.89258	0.00350574	0.195115
DrugMatrix_Codelink	limma	Cadmium chloride	Rattus norvegicus	kidney	In Vivo	66 mg/kg	5d	0.0258684	1.69992	0.00350843	0.814098
DrugMatrix_Codelink	limma	Cephalexin	Rattus norvegicus	kidney	In Vivo	2500 mg/kg	24hr	0.025641	1.72695	0.00354443	0.808858
L1000_CPC003_PC3_6H	Characteristic direction	NNC-55-0396	Homo sapiens	PC3	In Vitro	10 uM	6hr	0.0124827	3.09815	0.00354927	0.177231
L1000_CPC003_VCAP_6H	Characteristic direction	Diphenidol	Homo sapiens	VCAP	In Vitro	10 uM	6hr	0.0124827	3.09815	0.00354927	0.177231
L1000_CPC004_MCF7_6H	Characteristic direction	Testosterone	Homo sapiens	MCF7	In Vitro	10 uM	6hr	0.0124827	3.09815	0.00354927	0.177231
L1000_CPC005_A375_24H	Characteristic direction	Ephedrine	Homo sapiens	A375	In Vitro	10 uM	24hr	0.0124827	3.09815	0.00354927	0.177231
L1000_CPC011_HA1E_6H	Characteristic direction	Pterostilbene	Homo sapiens	HA1E	In Vitro	10 uM	6hr	0.0124827	3.09815	0.00354927	0.177231
L1000_CPC013_MCF7_24H	Characteristic direction	GSK-1904529A	Homo sapiens	MCF7	In Vitro	10 uM	24hr	0.0124827	3.09815	0.00354927	0.177231
L1000_PRISM001_A375_6H	Characteristic direction	GSK-1070916	Homo sapiens	A375	In Vitro	10 uM	6hr	0.0124827	3.09815	0.00354927	0.177231
DrugMatrix_Codelink	limma	Piroxicam	Rattus norvegicus	kidney	In Vivo	limma combined	limma combined	0.02693	1.50015	0.00354941	0.834568
DrugMatrix_Affy	limma	Cadmium chloride	Rattus norvegicus	kidney	In Vivo	2 mg/kg	5d	0.026264	1.63977	0.00355707	0.821364
TG-GATEs	limma	Phenacetin	Rattus norvegicus	kidney	In Vivo Repeat	limma combined	limma combined	0.0269737	1.42206	0.00355987	0.835196
DrugMatrix_IBUPROFEN_kidney	Characteristic direction	Ibuprofen	Rattus norvegicus	kidney	PharmOmics meta	PharmOmics meta	PharmOmics meta	0.0199715	2.40464	0.00356017	0.717654
DrugMatrix_ETHANOL_kidney	Characteristic direction	Ethanol	Rattus norvegicus	kidney	PharmOmics meta	PharmOmics meta	PharmOmics meta	0.0199715	2.40464	0.00356017	0.717654
DrugMatrix_PREDNISOLONE_heart	Characteristic direction	Prednisolone	Rattus norvegicus	cardiovascular system	PharmOmics meta	PharmOmics meta	PharmOmics meta	0.0199715	2.40464	0.00356017	0.717654
DrugMatrix_CANDESARTAN_kidney	Characteristic direction	Candesartan	Rattus norvegicus	kidney	PharmOmics meta	PharmOmics meta	PharmOmics meta	0.0199715	2.40464	0.00356017	0.717654
DrugMatrix_CELECOXIB_hepatocyte	Characteristic direction	Celecoxib	Rattus norvegicus	liver	PharmOmics meta	PharmOmics meta	PharmOmics meta	0.0199715	2.40464	0.00356017	0.717654
DrugMatrix_FLUOCINOLONE_liver	Characteristic direction	Fluocinolone	Rattus norvegicus	liver	PharmOmics meta	PharmOmics meta	PharmOmics meta	0.0199715	2.40464	0.00356017	0.717654
DrugMatrix_DIETHYLSTILBESTROL_kidney	Characteristic direction	Diethylstilbestrol	Rattus norvegicus	kidney	PharmOmics meta	PharmOmics meta	PharmOmics meta	0.0199715	2.40464	0.00356017	0.717654
DrugMatrix_IDARUBICIN_heart	Characteristic direction	Idarubicin	Rattus norvegicus	cardiovascular system	PharmOmics meta	PharmOmics meta	PharmOmics meta	0.0199715	2.40464	0.00356017	0.717654
DrugMatrix_RAMIPRIL_kidney	Characteristic direction	Ramipril	Rattus norvegicus	kidney	PharmOmics meta	PharmOmics meta	PharmOmics meta	0.0199715	2.40464	0.00356017	0.717654
DrugMatrix_PAROXETINE_thigh muscle	Characteristic direction	Paroxetine	Rattus norvegicus	muscular system	PharmOmics meta	PharmOmics meta	PharmOmics meta	0.0199715	2.40464	0.00356017	0.717654
DrugMatrix_NOREPINEPHRINE_heart	Characteristic direction	Norepinephrine bitartrate	Rattus norvegicus	cardiovascular system	PharmOmics meta	PharmOmics meta	PharmOmics meta	0.0199715	2.40464	0.00356017	0.717654
DrugMatrix_PENTOXIFYLLINE_heart	Characteristic direction	Pentoxifylline	Rattus norvegicus	cardiovascular system	PharmOmics meta	PharmOmics meta	PharmOmics meta	0.0199715	2.40464	0.00356017	0.717654
DrugMatrix_FAMOTIDINE_heart	Characteristic direction	Famotidine	Rattus norvegicus	cardiovascular system	PharmOmics meta	PharmOmics meta	PharmOmics meta	0.0199715	2.40464	0.00356017	0.717654
DrugMatrix_ETIDRONATE_heart	Characteristic direction	Etidronate disodium	Rattus norvegicus	cardiovascular system	PharmOmics meta	PharmOmics meta	PharmOmics meta	0.0199715	2.40464	0.00356017	0.717654
DrugMatrix_ETHACRYNIC ACID_kidney	Characteristic direction	Ethacrynic acid	Rattus norvegicus	kidney	PharmOmics meta	PharmOmics meta	PharmOmics meta	0.0199715	2.40464	0.00356017	0.717654
DrugMatrix_FENOPROFEN_kidney	Characteristic direction	Fenoprofen	Rattus norvegicus	kidney	PharmOmics meta	PharmOmics meta	PharmOmics meta	0.0199715	2.40464	0.00356017	0.717654
DrugMatrix_ETHAMBUTOL_kidney	Characteristic direction	Ethambutol	Rattus norvegicus	kidney	PharmOmics meta	PharmOmics meta	PharmOmics meta	0.0199715	2.40464	0.00356017	0.717654
DrugMatrix_CHOLECALCIFEROL_liver	Characteristic direction	Cholecalciferol	Rattus norvegicus	liver	PharmOmics meta	PharmOmics meta	PharmOmics meta	0.0199715	2.40464	0.00356017	0.717654
DrugMatrix_ALBENDAZOLE_liver	Characteristic direction	Albendazole	Rattus norvegicus	liver	PharmOmics meta	PharmOmics meta	PharmOmics meta	0.0199715	2.40464	0.00356017	0.717654
DrugMatrix_MESTRANOL_liver	Characteristic direction	Mestranol - lynestrenol mixt	Rattus norvegicus	liver	PharmOmics meta	PharmOmics meta	PharmOmics meta	0.0199715	2.40464	0.00356017	0.717654
DrugMatrix_DIETHYLSTILBESTROL_kidney	Characteristic direction	Estrogen receptor agonist	Rattus norvegicus	kidney	PharmOmics meta	PharmOmics meta	PharmOmics meta	0.0199715	2.40464	0.00356017	0.717654
DrugMatrix_CHOLECALCIFEROL_liver	Characteristic direction	Vitamin D receptor agonist	Rattus norvegicus	liver	PharmOmics meta	PharmOmics meta	PharmOmics meta	0.0199715	2.40464	0.00356017	0.717654
DrugMatrix_CHOLECALCIFEROL_liver	Characteristic direction	Antirachitic	Rattus norvegicus	liver	PharmOmics meta	PharmOmics meta	PharmOmics meta	0.0199715	2.40464	0.00356017	0.717654
DrugMatrix_FAMOTIDINE_heart	Characteristic direction	H2 receptor antagonist	Rattus norvegicus	cardiovascular system	PharmOmics meta	PharmOmics meta	PharmOmics meta	0.0199715	2.40464	0.00356017	0.717654
DrugMatrix_PAROXETINE_thigh muscle	Characteristic direction	Selective serotonin reuptake inhibitor	Rattus norvegicus	muscular system	PharmOmics meta	PharmOmics meta	PharmOmics meta	0.0199715	2.40464	0.00356017	0.717654
DrugMatrix_CANDESARTAN_kidney	Characteristic direction	Angiotensin II receptor antagonist	Rattus norvegicus	kidney	PharmOmics meta	PharmOmics meta	PharmOmics meta	0.0199715	2.40464	0.00356017	0.717654
DrugMatrix_DIETHYLSTILBESTROL_kidney	Characteristic direction	Tocolytic	Rattus norvegicus	kidney	PharmOmics meta	PharmOmics meta	PharmOmics meta	0.0199715	2.40464	0.00356017	0.717654
DrugMatrix_NOREPINEPHRINE_heart	Characteristic direction	Antihypotensive	Rattus norvegicus	cardiovascular system	PharmOmics meta	PharmOmics meta	PharmOmics meta	0.0199715	2.40464	0.00356017	0.717654
DrugMatrix_NOREPINEPHRINE_heart	Characteristic direction	Adrenergic receptor agonist	Rattus norvegicus	cardiovascular system	PharmOmics meta	PharmOmics meta	PharmOmics meta	0.0199715	2.40464	0.00356017	0.717654
DrugMatrix_ETHAMBUTOL_kidney	Characteristic direction	Arabinosyltransferase inhibitor	Rattus norvegicus	kidney	PharmOmics meta	PharmOmics meta	PharmOmics meta	0.0199715	2.40464	0.00356017	0.717654
TG-GATEs	limma	Monocrotaline	Rattus norvegicus	liver	In Vivo Single	30 mg/kg	3hr	0.0261921	1.65012	0.00356348	0.820316
GSE32536, GSE51807	Characteristic direction	Pioglitazone	Mus musculus	nervous system	PharmOmics meta	PharmOmics meta	PharmOmics meta	0.0154028	2.48069	0.00356443	0.575194
DrugMatrix_AZATHIOPRINE_hepatocyte, DrugMatrix_AZATHIOPRINE_liver, TG-GATEs_in_vitro, TG-GATEs_in_vivo_single, TG-GATEs_in_vivo_repeat	Characteristic direction	Azathioprine	Rattus norvegicus	liver	PharmOmics meta	PharmOmics meta	PharmOmics meta	0.024911	1.81351	0.00357342	0.794677
TG-GATEs	limma	Ethionine	Rattus norvegicus	liver	In Vitro	2000 uM	8hr	0.026764	1.36678	0.00357363	0.831494
DrugMatrix_Codelink	limma	Miconazole	Rattus norvegicus	liver	In Vivo	200 mg/kg	6hr	0.0220859	2.13552	0.00358592	0.749336
L1000_CPC006_THP1_6H	Characteristic direction	BRD-K52904470	Homo sapiens	THP1	In Vitro	10 uM	6hr	0.0110935	3.74907	0.00359272	0.128073
L1000_CPC008_HEPG2_6H	Characteristic direction	BRD-K10846167	Homo sapiens	HEPG2	In Vitro	10 uM	6hr	0.0110935	3.74907	0.00359272	0.128073
L1000_CPC013_HA1E_6H	Characteristic direction	ST-4070169	Homo sapiens	HA1E	In Vitro	10 uM	6hr	0.0110935	3.74907	0.00359272	0.128073
L1000_LJP001_SKBR3_24H	Characteristic direction	Neratinib	Homo sapiens	SKBR3	In Vitro	2 uM	24hr	0.0110935	3.74907	0.00359272	0.128073
L1000_CPC001_VCAP_6H	Characteristic direction	O-2050	Homo sapiens	VCAP	In Vitro	10 uM	6hr	0.0118519	3.36847	0.00359294	0.152322
L1000_CPC001_VCAP_6H	Characteristic direction	Dydrogesterone	Homo sapiens	VCAP	In Vitro	10 uM	6hr	0.0118519	3.36847	0.00359294	0.152322
L1000_CPC002_HA1E_6H	Characteristic direction	UCL-2077	Homo sapiens	HA1E	In Vitro	10 uM	6hr	0.0118519	3.36847	0.00359294	0.152322
L1000_CPC002_PC3_6H	Characteristic direction	SB-202190	Homo sapiens	PC3	In Vitro	10 uM	6hr	0.0118519	3.36847	0.00359294	0.152322
L1000_CPC002_VCAP_6H	Characteristic direction	Meclozine	Homo sapiens	VCAP	In Vitro	10 uM	6hr	0.0118519	3.36847	0.00359294	0.152322
L1000_CPC004_HA1E_6H	Characteristic direction	Epicatechin	Homo sapiens	HA1E	In Vitro	10 uM	6hr	0.0118519	3.36847	0.00359294	0.152322
L1000_CPC004_PC3_24H	Characteristic direction	Toremifene	Homo sapiens	PC3	In Vitro	10 uM	24hr	0.0118519	3.36847	0.00359294	0.152322
L1000_CPC005_PC3_6H	Characteristic direction	GW-5074	Homo sapiens	PC3	In Vitro	10 uM	6hr	0.0118519	3.36847	0.00359294	0.152322
L1000_CPC006_A375_6H	Characteristic direction	RS-23597-190	Homo sapiens	A375	In Vitro	160 uM	6hr	0.0118519	3.36847	0.00359294	0.152322
L1000_CPC007_A375_6H	Characteristic direction	BRD-K74029109	Homo sapiens	A375	In Vitro	10 uM	6hr	0.0118519	3.36847	0.00359294	0.152322
L1000_CPC007_HT29_24H	Characteristic direction	Emetine	Homo sapiens	HT29	In Vitro	10 uM	24hr	0.0118519	3.36847	0.00359294	0.152322
L1000_CPC007_VCAP_6H	Characteristic direction	BRD-K53011428	Homo sapiens	VCAP	In Vitro	10 uM	6hr	0.0118519	3.36847	0.00359294	0.152322
L1000_CPC008_PC3_24H	Characteristic direction	KU-C103874	Homo sapiens	PC3	In Vitro	10 uM	24hr	0.0118519	3.36847	0.00359294	0.152322
L1000_CPC008_VCAP_24H	Characteristic direction	BRD-K76079827	Homo sapiens	VCAP	In Vitro	10 uM	24hr	0.0118519	3.36847	0.00359294	0.152322
L1000_CPC013_HEPG2_6H	Characteristic direction	Sorafenib	Homo sapiens	HEPG2	In Vitro	10 uM	6hr	0.0118519	3.36847	0.00359294	0.152322
L1000_CPC013_MCF7_24H	Characteristic direction	GANT-61	Homo sapiens	MCF7	In Vitro	10 uM	24hr	0.0118519	3.36847	0.00359294	0.152322
L1000_CPC013_MCF7_6H	Characteristic direction	BRD-K95760042	Homo sapiens	MCF7	In Vitro	10 uM	6hr	0.0118519	3.36847	0.00359294	0.152322
L1000_CPC013_SKB_24H	Characteristic direction	BRD-A75471153	Homo sapiens	SKB	In Vitro	10 uM	24hr	0.0118519	3.36847	0.00359294	0.152322
L1000_CPC014_A375_6H	Characteristic direction	Barasertib	Homo sapiens	A375	In Vitro	10 uM	6hr	0.0118519	3.36847	0.00359294	0.152322
L1000_HOG003_A549_24H	Characteristic direction	Fluoropyruvate	Homo sapiens	A549	In Vitro	0.0152 uM	24hr	0.0118519	3.36847	0.00359294	0.152322
L1000_HOG003_A549_24H	Characteristic direction	Withaferin-a	Homo sapiens	A549	In Vitro	0.013 uM	24hr	0.0118519	3.36847	0.00359294	0.152322
L1000_LJP001_MCF7_6H	Characteristic direction	NVP-TAE684	Homo sapiens	MCF7	In Vitro	2 uM	6hr	0.0118519	3.36847	0.00359294	0.152322
L1000_LJP001_SKBR3_6H	Characteristic direction	Alvocidib	Homo sapiens	SKBR3	In Vitro	0.08 uM	6hr	0.0118519	3.36847	0.00359294	0.152322
L1000_LJP002_MCF7_24H	Characteristic direction	Sunitinib	Homo sapiens	MCF7	In Vitro	10 uM	24hr	0.0118519	3.36847	0.00359294	0.152322
L1000_PCLB001_PC3_24H	Characteristic direction	Trichostatin-a	Homo sapiens	PC3	In Vitro	2.5 uM	24hr	0.0118519	3.36847	0.00359294	0.152322
TG-GATEs	limma	Triamterene	Rattus norvegicus	kidney	In Vivo Single	150 mg/kg	24hr	0.0102249	5.35939	0.0035999	0.589423
DrugMatrix_Codelink	limma	Ampicillin	Rattus norvegicus	kidney	In Vivo	2000 mg/kg	3d	0.0267627	1.54192	0.00362758	0.831424
DrugMatrix_Codelink	limma	Cholecalciferol	Rattus norvegicus	liver	In Vivo	8 mg/kg	5d	0.0224852	2.08488	0.00363045	0.755903
DrugMatrix_Codelink	limma	Carboplatin	Rattus norvegicus	kidney	In Vivo	14 mg/kg	5d	0.00652174	11.6601	0.00363714	0.540659
L1000_CPC004_PC3_24H	Characteristic direction	Wortmannin	Homo sapiens	PC3	In Vitro	10 uM	24hr	0.0124654	3.08578	0.00363943	0.176635
L1000_CPC006_OV7_6H	Characteristic direction	TW-37	Homo sapiens	OV7	In Vitro	10 uM	6hr	0.0124654	3.08578	0.00363943	0.176635
L1000_CPC008_MCF7_6H	Characteristic direction	BRD-K02313433	Homo sapiens	MCF7	In Vitro	10 uM	6hr	0.0124654	3.08578	0.00363943	0.176635
L1000_CPC014_A375_6H	Characteristic direction	Tretinoin	Homo sapiens	A375	In Vitro	10 uM	6hr	0.0124654	3.08578	0.00363943	0.176635
L1000_LJP001_BT20_6H	Characteristic direction	JW-7-24-1	Homo sapiens	BT20	In Vitro	10 uM	6hr	0.0124654	3.08578	0.00363943	0.176635
L1000_LJP001_MCF10A_6H	Characteristic direction	Neratinib	Homo sapiens	MCF10A	In Vitro	10 uM	6hr	0.0124654	3.08578	0.00363943	0.176635
L1000_LJP001_MDAMB231_6H	Characteristic direction	AKT-inhibitor-1-2	Homo sapiens	MDAMB231	In Vitro	10 uM	6hr	0.0124654	3.08578	0.00363943	0.176635
L1000_LJP001_SKBR3_6H	Characteristic direction	AZD-8055	Homo sapiens	SKBR3	In Vitro	0.08 uM	6hr	0.0124654	3.08578	0.00363943	0.176635
TG-GATEs	limma	Indomethacin	Rattus norvegicus	liver	In Vivo Single	limma combined	limma combined	0.0267296	1.54773	0.00364965	0.83076
TG-GATEs	limma	Sulpiride	Rattus norvegicus	liver	In Vivo Repeat	limma combined	limma combined	0.0269214	1.48865	0.00365591	0.834358
DrugMatrix_AMIODARONE_hepatocyte, DrugMatrix_AMIODARONE_liver, DrugMatrix_SOTALOL_hepatocyte, DrugMatrix_SOTALOL_liver, TG-GATEs_amiodarone_in_vitro, TG-GATEs_amiodarone_in_vivo_single, TG-GATEs_amiodarone_in_vivo_repeat	Characteristic direction	Potassium channel blocker	Rattus norvegicus	liver	PharmOmics meta	PharmOmics meta	PharmOmics meta	0.0261569	1.64677	0.00367614	0.819408
DrugMatrix_Affy	limma	Clotrimazole	Rattus norvegicus	liver	In Vivo	52 mg/kg	3d	0.019943	2.39501	0.00368074	0.716117
L1000_CPC001_HCC515_24H	Characteristic direction	Cyclosporin-a	Homo sapiens	HCC515	In Vitro	10 uM	24hr	0.0118343	3.35204	0.00369569	0.151548
L1000_CPC001_VCAP_6H	Characteristic direction	Eicosatrienoic-acid	Homo sapiens	VCAP	In Vitro	10 uM	6hr	0.0118343	3.35204	0.00369569	0.151548
L1000_CPC005_VCAP_24H	Characteristic direction	Dihydrexidine	Homo sapiens	VCAP	In Vitro	10 uM	24hr	0.0118343	3.35204	0.00369569	0.151548
L1000_CPC006_A549_24H	Characteristic direction	PKCbeta-inhibitor	Homo sapiens	A549	In Vitro	10 uM	24hr	0.0118343	3.35204	0.00369569	0.151548
L1000_CPC006_THP1_6H	Characteristic direction	PKCbeta-inhibitor	Homo sapiens	THP1	In Vitro	10 uM	6hr	0.0118343	3.35204	0.00369569	0.151548
L1000_CPC007_MCF7_24H	Characteristic direction	PSH-013	Homo sapiens	MCF7	In Vitro	10 uM	24hr	0.0118343	3.35204	0.00369569	0.151548
L1000_CPC009_PC3_6H	Characteristic direction	Lovastatin	Homo sapiens	PC3	In Vitro	10 uM	6hr	0.0118343	3.35204	0.00369569	0.151548
L1000_CPC009_PC3_6H	Characteristic direction	BRD-K37150847	Homo sapiens	PC3	In Vitro	10 uM	6hr	0.0118343	3.35204	0.00369569	0.151548
L1000_CPC011_A549_6H	Characteristic direction	Levocetirizine	Homo sapiens	A549	In Vitro	10 uM	6hr	0.0118343	3.35204	0.00369569	0.151548
L1000_CPC013_HA1E_6H	Characteristic direction	Sitagliptin	Homo sapiens	HA1E	In Vitro	10 uM	6hr	0.0118343	3.35204	0.00369569	0.151548
L1000_CPC013_PC3_6H	Characteristic direction	BRD-K22322324	Homo sapiens	PC3	In Vitro	10 uM	6hr	0.0118343	3.35204	0.00369569	0.151548
L1000_CPC014_A375_6H	Characteristic direction	Sunitinib	Homo sapiens	A375	In Vitro	10 uM	6hr	0.0118343	3.35204	0.00369569	0.151548
L1000_CPC014_PHH_24H	Characteristic direction	Sirolimus	Homo sapiens	PHH	In Vitro	10 uM	24hr	0.0118343	3.35204	0.00369569	0.151548
L1000_CPC015_MCF7_6H	Characteristic direction	Wortmannin	Homo sapiens	MCF7	In Vitro	10 uM	6hr	0.0118343	3.35204	0.00369569	0.151548
L1000_DOS005_VCAP_24H	Characteristic direction	Wortmannin	Homo sapiens	VCAP	In Vitro	10 uM	24hr	0.0118343	3.35204	0.00369569	0.151548
L1000_DOS012_VCAP_6H	Characteristic direction	LY-294002	Homo sapiens	VCAP	In Vitro	10 uM	6hr	0.0118343	3.35204	0.00369569	0.151548
L1000_HOG003_MCF7_6H	Characteristic direction	Narciclasine	Homo sapiens	MCF7	In Vitro	0.1235 uM	6hr	0.0118343	3.35204	0.00369569	0.151548
L1000_LJP001_MCF7_6H	Characteristic direction	Palbociclib	Homo sapiens	MCF7	In Vitro	2 uM	6hr	0.0118343	3.35204	0.00369569	0.151548
L1000_LJP001_SKBR3_24H	Characteristic direction	Torin-1	Homo sapiens	SKBR3	In Vitro	10 uM	24hr	0.0118343	3.35204	0.00369569	0.151548
L1000_LJP002_HS578T_6H	Characteristic direction	SYK-inhibitor	Homo sapiens	HS578T	In Vitro	10 uM	6hr	0.0118343	3.35204	0.00369569	0.151548
L1000_LJP002_MCF10A_6H	Characteristic direction	Foretinib	Homo sapiens	MCF10A	In Vitro	10 uM	6hr	0.0118343	3.35204	0.00369569	0.151548
DrugMatrix_Codelink	limma	3,3',4',5-tetrachlorosalicylanilide	Rattus norvegicus	liver	In Vivo	limma combined	limma combined	0.021601	2.18218	0.00370255	0.740953
DrugMatrix_Affy	limma	Fludrocortisone	Rattus norvegicus	liver	In Vivo	125 mg/kg	24hr	0.0262821	1.62542	0.00370767	0.821748
DrugMatrix_Affy	limma	Fludrocortisone	Rattus norvegicus	liver	In Vivo	limma combined	limma combined	0.0262821	1.62542	0.00370767	0.821748
L1000_CPC002_VCAP_24H	Characteristic direction	Dobutamine	Homo sapiens	VCAP	In Vitro	10 uM	24hr	0.0110759	3.72586	0.0037115	0.127638
L1000_CPC004_PC3_24H	Characteristic direction	Y-27152	Homo sapiens	PC3	In Vitro	10 uM	24hr	0.0110759	3.72586	0.0037115	0.127638
L1000_CPC006_HCT116_6H	Characteristic direction	HLI-373	Homo sapiens	HCT116	In Vitro	10 uM	6hr	0.0110759	3.72586	0.0037115	0.127638
L1000_CPC014_MCF7_24H	Characteristic direction	Palbociclib	Homo sapiens	MCF7	In Vitro	10 uM	24hr	0.0110759	3.72586	0.0037115	0.127638
L1000_CPD003_MCF7_24H	Characteristic direction	Dolasetron	Homo sapiens	MCF7	In Vitro	10 uM	24hr	0.0110759	3.72586	0.0037115	0.127638
L1000_LJP001_SKBR3_24H	Characteristic direction	KIN001-220	Homo sapiens	SKBR3	In Vitro	2 uM	24hr	0.0110759	3.72586	0.0037115	0.127638
L1000_PRISM001_PC3_24H	Characteristic direction	GSK-1070916	Homo sapiens	PC3	In Vitro	2.5 uM	24hr	0.0110759	3.72586	0.0037115	0.127638
DrugMatrix_PHENYTOIN_thigh muscle, DrugMatrix_GABAPENTIN_thigh muscle	Characteristic direction	Antiepileptic	Rattus norvegicus	muscular system	PharmOmics meta	PharmOmics meta	PharmOmics meta	0.0248668	1.80796	0.00371531	0.793629
DrugMatrix_Affy	limma	Methyl salicylate	Rattus norvegicus	liver	In Vivo	limma combined	limma combined	0.0269116	1.48284	0.00372534	0.834079
GSE9134, GSE13386, GSE18751, GSE48365, GSE10870, GSE15774, GSE54656, E-GEOD-10869, GSE26364, GSE73798, GSE73799, GSE73800	Characteristic direction	Anesthetic	Mus musculus	nervous system	PharmOmics meta	PharmOmics meta	PharmOmics meta	0.0175841	1.92162	0.0037305	0.669767
L1000_CPC003_PC3_24H	Characteristic direction	Nonoxynol-9	Homo sapiens	PC3	In Vitro	10 uM	24hr	0.0124481	3.07351	0.00373137	0.176071
L1000_CPC004_PC3_6H	Characteristic direction	Pifithrin-mu	Homo sapiens	PC3	In Vitro	10 uM	6hr	0.0124481	3.07351	0.00373137	0.176071
L1000_CPC006_THP1_6H	Characteristic direction	DL-PDMP	Homo sapiens	THP1	In Vitro	64 uM	6hr	0.0124481	3.07351	0.00373137	0.176071
L1000_CPC013_PC3_24H	Characteristic direction	BRD-K03122949	Homo sapiens	PC3	In Vitro	10 uM	24hr	0.0124481	3.07351	0.00373137	0.176071
L1000_CPD001_MCF7_6H	Characteristic direction	Disulfiram	Homo sapiens	MCF7	In Vitro	10 uM	6hr	0.0124481	3.07351	0.00373137	0.176071
DrugMatrix_Codelink	limma	Lead (ii) acetate	Rattus norvegicus	bone marrow	In Vivo	200 mg/kg	3d	0.0253268	1.7518	0.00373789	0.802641
TG-GATEs	limma	Enalapril	Rattus norvegicus	kidney	In Vivo Single	600 mg/kg	6hr	0.0264862	1.58893	0.00374064	0.826464
TG-GATEs	limma	Diltiazem	Rattus norvegicus	liver	In Vivo Repeat	limma combined	limma combined	0.0269461	1.44835	0.00374399	0.834847
DrugMatrix_Codelink	limma	Rolipram	Rattus norvegicus	cardiovascular system	In Vivo	75 mg/kg	3d	0.011811	4.36673	0.0037545	0.606155
TG-GATEs	limma	Amphotericin b	Rattus norvegicus	kidney	In Vivo Single	2 mg/kg	24hr	0.011811	4.36673	0.0037545	0.606155
TG-GATEs	limma	Diclofenac	Rattus norvegicus	liver	In Vitro	80 uM	8hr	0.011811	4.36673	0.0037545	0.606155
DrugMatrix_Affy	limma	Fluocinolone	Rattus norvegicus	liver	In Vivo	2.5 mg/kg	24hr	0.0268697	1.49551	0.00376686	0.83331
DrugMatrix_Affy	limma	Sporidesmin a	Rattus norvegicus	liver	In Vitro	.15 uM	16hr	0.0260223	1.30564	0.00378434	0.816473
DrugMatrix_Codelink	limma	Doxazosin	Rattus norvegicus	cardiovascular system	In Vivo	500 mg/kg	3d	0.0248447	1.8052	0.00378802	0.793105
TG-GATEs	limma	Nitrofurazone	Rattus norvegicus	liver	In Vivo Repeat	limma combined	limma combined	0.0266876	1.54429	0.00379572	0.829957
DrugMatrix_Codelink	limma	Ergocalciferol	Rattus norvegicus	kidney	In Vivo	limma combined	limma combined	0.0244591	1.84877	0.00379722	0.786084
L1000_CPC002_HCC515_6H	Characteristic direction	Noretynodrel	Homo sapiens	HCC515	In Vitro	10 uM	6hr	0.0118168	3.33576	0.00380069	0.150872
L1000_CPC006_A375_6H	Characteristic direction	NSC-23766	Homo sapiens	A375	In Vitro	160 uM	6hr	0.0118168	3.33576	0.00380069	0.150872
L1000_CPC006_HT29_24H	Characteristic direction	Valdecoxib	Homo sapiens	HT29	In Vitro	177.6 uM	24hr	0.0118168	3.33576	0.00380069	0.150872
L1000_CPC007_MCF7_24H	Characteristic direction	BRD-K10057859	Homo sapiens	MCF7	In Vitro	10 uM	24hr	0.0118168	3.33576	0.00380069	0.150872
L1000_CPC010_A375_6H	Characteristic direction	BRD-K58519325	Homo sapiens	A375	In Vitro	10 uM	6hr	0.0118168	3.33576	0.00380069	0.150872
L1000_CPC012_A375_6H	Characteristic direction	BRD-K43069600	Homo sapiens	A375	In Vitro	10 uM	6hr	0.0118168	3.33576	0.00380069	0.150872
L1000_CPC012_HT29_6H	Characteristic direction	BRD-K03857568	Homo sapiens	HT29	In Vitro	10 uM	6hr	0.0118168	3.33576	0.00380069	0.150872
L1000_CPC013_A375_6H	Characteristic direction	BRD-K58698715	Homo sapiens	A375	In Vitro	10 uM	6hr	0.0118168	3.33576	0.00380069	0.150872
L1000_CPC014_A549_24H	Characteristic direction	Apigenin	Homo sapiens	A549	In Vitro	10 uM	24hr	0.0118168	3.33576	0.00380069	0.150872
L1000_CPC014_HA1E_6H	Characteristic direction	Radicicol	Homo sapiens	HA1E	In Vitro	10 uM	6hr	0.0118168	3.33576	0.00380069	0.150872
L1000_CPC014_NEU_24H	Characteristic direction	GSK-1070916	Homo sapiens	NEU	In Vitro	10 uM	24hr	0.0118168	3.33576	0.00380069	0.150872
L1000_CPC014_PC3_6H	Characteristic direction	EI-231	Homo sapiens	PC3	In Vitro	10 uM	6hr	0.0118168	3.33576	0.00380069	0.150872
L1000_CPC014_PHH_24H	Characteristic direction	Acetyl-geranygeranyl-cysteine	Homo sapiens	PHH	In Vitro	10 uM	24hr	0.0118168	3.33576	0.00380069	0.150872
L1000_DOS022_VCAP_6H	Characteristic direction	Olaparib	Homo sapiens	VCAP	In Vitro	10 uM	6hr	0.0118168	3.33576	0.00380069	0.150872
L1000_LJP001_SKBR3_24H	Characteristic direction	GSK-429286A	Homo sapiens	SKBR3	In Vitro	2 uM	24hr	0.0118168	3.33576	0.00380069	0.150872
L1000_LJP002_BT20_24H	Characteristic direction	SB-216763	Homo sapiens	BT20	In Vitro	10 uM	24hr	0.0118168	3.33576	0.00380069	0.150872
L1000_LJP002_BT20_6H	Characteristic direction	Linifanib	Homo sapiens	BT20	In Vitro	10 uM	6hr	0.0118168	3.33576	0.00380069	0.150872
L1000_LJP002_MCF7_24H	Characteristic direction	AZD-5438	Homo sapiens	MCF7	In Vitro	2 uM	24hr	0.0118168	3.33576	0.00380069	0.150872
L1000_NMH002_NPC_6H	Characteristic direction	D-4476	Homo sapiens	NPC	In Vitro	10 uM	6hr	0.0118168	3.33576	0.00380069	0.150872
DrugMatrix_Codelink	limma	2-amino-4-nitrophenol	Rattus norvegicus	cardiovascular system	In Vivo	limma combined	limma combined	0.0246575	1.82576	0.00380086	0.789996
DrugMatrix_Affy	limma	1-naphthyl isothiocyanate	Rattus norvegicus	liver	In Vitro	limma combined	limma combined	0.0257707	1.2982	0.00380563	0.811723
DrugMatrix_Codelink	limma	Camptothecin	Rattus norvegicus	kidney	In Vivo	2.5 mg/kg	3d	0.024	1.89914	0.0038127	0.777735
TG-GATEs	limma	Tamoxifen	Rattus norvegicus	liver	In Vivo Single	limma combined	limma combined	0.0257732	1.69011	0.00381378	0.811793
DrugMatrix_Affy	limma	Clofibrate	Rattus norvegicus	liver	In Vitro	500 uM	16hr	0.0269117	1.41763	0.00381695	0.834148
L1000_CPC006_HT29_6H	Characteristic direction	Geldanamycin	Homo sapiens	HT29	In Vitro	10 uM	6hr	0.0124309	3.06133	0.00382513	0.175378
L1000_CPC014_A549_24H	Characteristic direction	Tyrphostin-A9	Homo sapiens	A549	In Vitro	10 uM	24hr	0.0124309	3.06133	0.00382513	0.175378
L1000_CPC002_HCC515_24H	Characteristic direction	MG-132	Homo sapiens	HCC515	In Vitro	10 uM	24hr	0.0110585	3.70295	0.00383325	0.127364
L1000_CPC003_PC3_6H	Characteristic direction	Daunorubicin	Homo sapiens	PC3	In Vitro	10 uM	6hr	0.0110585	3.70295	0.00383325	0.127364
L1000_CPC008_HEPG2_6H	Characteristic direction	Rottlerin	Homo sapiens	HEPG2	In Vitro	10 uM	6hr	0.0110585	3.70295	0.00383325	0.127364
L1000_CPC012_A375_6H	Characteristic direction	BRD-K81441552	Homo sapiens	A375	In Vitro	10 uM	6hr	0.0110585	3.70295	0.00383325	0.127364
L1000_CPC013_VCAP_6H	Characteristic direction	BRD-K15107389	Homo sapiens	VCAP	In Vitro	10 uM	6hr	0.0110585	3.70295	0.00383325	0.127364
L1000_ERG012_VCAP_24H	Characteristic direction	Troglitazone	Homo sapiens	VCAP	In Vitro	2 uM	24hr	0.0110585	3.70295	0.00383325	0.127364
L1000_HOG002_A549_6H	Characteristic direction	Withaferin-a	Homo sapiens	A549	In Vitro	10 uM	6hr	0.0129366	2.85411	0.00383651	0.192795
DrugMatrix_Codelink	limma	Idebenone	Rattus norvegicus	liver	In Vivo	limma combined	limma combined	0.0256604	1.70265	0.00384421	0.809347
DrugMatrix_Codelink	limma	Chlorobenzene	Rattus norvegicus	kidney	In Vivo	500 mg/kg	3d	0.0156794	3.1017	0.00384982	0.658796
DrugMatrix_Affy	limma	Furan	Rattus norvegicus	cardiovascular system	In Vivo	24 mg/kg	24hr	0.0156794	3.1017	0.00384982	0.658796
TG-GATEs	limma	Captopril	Rattus norvegicus	liver	In Vivo Single	limma combined	limma combined	0.0251467	1.76469	0.00386099	0.799148
DrugMatrix_Codelink	limma	Nisoldipine	Rattus norvegicus	liver	In Vivo	1125 mg/kg	6hr	0.0248227	1.80245	0.00386193	0.79272
DrugMatrix_Codelink	limma	Epirubicin	Rattus norvegicus	kidney	In Vivo	2.7 mg/kg	5d	0.0132325	3.76145	0.00389749	0.623096
TG-GATEs	limma	Ketoconazole	Rattus norvegicus	liver	In Vitro	15 uM	24hr	0.0266333	1.35261	0.00390254	0.829188
L1000_ASG001_MCF7_6H	Characteristic direction	Vorinostat	Homo sapiens	MCF7	In Vitro	10 uM	6hr	0.0117994	3.31964	0.00390799	0.150195
L1000_BRAF001_HEK293T_6H	Characteristic direction	Dabrafenib	Homo sapiens	HEK293T	In Vitro	2.5 uM	6hr	0.0117994	3.31964	0.00390799	0.150195
L1000_CPC001_PC3_6H	Characteristic direction	Geldanamycin	Homo sapiens	PC3	In Vitro	10 uM	6hr	0.0117994	3.31964	0.00390799	0.150195
L1000_CPC004_HEPG2_6H	Characteristic direction	Piperidolate	Homo sapiens	HEPG2	In Vitro	10 uM	6hr	0.0117994	3.31964	0.00390799	0.150195
L1000_CPC006_HA1E_6H	Characteristic direction	Inhibitor-BEC	Homo sapiens	HA1E	In Vitro	80 uM	6hr	0.0117994	3.31964	0.00390799	0.150195
L1000_CPC006_PC3_6H	Characteristic direction	Cyanoquinoline-11	Homo sapiens	PC3	In Vitro	40 uM	6hr	0.0117994	3.31964	0.00390799	0.150195
L1000_CPC006_PC3_6H	Characteristic direction	Isoliquiritigenin	Homo sapiens	PC3	In Vitro	10 uM	6hr	0.0117994	3.31964	0.00390799	0.150195
L1000_CPC007_VCAP_24H	Characteristic direction	Vorinostat	Homo sapiens	VCAP	In Vitro	10 uM	24hr	0.0117994	3.31964	0.00390799	0.150195
L1000_CPC007_VCAP_6H	Characteristic direction	BRD-K16947188	Homo sapiens	VCAP	In Vitro	10 uM	6hr	0.0117994	3.31964	0.00390799	0.150195
L1000_CPC012_MCF7_24H	Characteristic direction	Epothilone	Homo sapiens	MCF7	In Vitro	10 uM	24hr	0.0117994	3.31964	0.00390799	0.150195
L1000_CPC012_NPC_24H	Characteristic direction	K784-3187	Homo sapiens	NPC	In Vitro	10 uM	24hr	0.0117994	3.31964	0.00390799	0.150195
L1000_CPC012_NPC_24H	Characteristic direction	Tunicamycin	Homo sapiens	NPC	In Vitro	10 uM	24hr	0.0117994	3.31964	0.00390799	0.150195
L1000_CPC012_PC3_24H	Characteristic direction	Propylpyrazole	Homo sapiens	PC3	In Vitro	10 uM	24hr	0.0117994	3.31964	0.00390799	0.150195
L1000_CPC014_PC3_24H	Characteristic direction	SB-590885	Homo sapiens	PC3	In Vitro	10 uM	24hr	0.0117994	3.31964	0.00390799	0.150195
L1000_CPC014_PC3_6H	Characteristic direction	Saracatinib	Homo sapiens	PC3	In Vitro	10 uM	6hr	0.0117994	3.31964	0.00390799	0.150195
L1000_CPC014_VCAP_6H	Characteristic direction	Calmidazolium	Homo sapiens	VCAP	In Vitro	10 uM	6hr	0.0117994	3.31964	0.00390799	0.150195
L1000_ERG006_VCAP_24H	Characteristic direction	Olaparib	Homo sapiens	VCAP	In Vitro	1.25 uM	24hr	0.0117994	3.31964	0.00390799	0.150195
L1000_HOG001_A549_24H	Characteristic direction	Cucurbitacin-i	Homo sapiens	A549	In Vitro	10 uM	24hr	0.0117994	3.31964	0.00390799	0.150195
L1000_HOG001_A549_24H	Characteristic direction	Mepacrine	Homo sapiens	A549	In Vitro	3.33 uM	24hr	0.0117994	3.31964	0.00390799	0.150195
L1000_PCLB001_A375_24H	Characteristic direction	Trichostatin-a	Homo sapiens	A375	In Vitro	10 uM	24hr	0.0117994	3.31964	0.00390799	0.150195
L1000_PCLB001_HCC515_6H	Characteristic direction	Trichostatin-a	Homo sapiens	HCC515	In Vitro	10 uM	6hr	0.0117994	3.31964	0.00390799	0.150195
TG-GATEs	limma	Ethinylestradiol	Rattus norvegicus	liver	In Vivo Repeat	3 mg/kg	15d	0.0268839	1.46686	0.0039142	0.833799
DrugMatrix_Codelink	limma	2-nitroanisole	Rattus norvegicus	kidney	In Vivo	limma combined	limma combined	0.0260096	1.65083	0.00391575	0.816124
DrugMatrix_HALOPERIDOL_hepatocyte, TG-GATEs_in_vitro, TG-GATEs_in_vivo_single, TG-GATEs_in_vivo_repeat	Characteristic direction	Haloperidol	Rattus norvegicus	liver	PharmOmics meta	PharmOmics meta	PharmOmics meta	0.0237113	1.92338	0.00391706	0.773194
DrugMatrix_HALOPERIDOL_hepatocyte, TG-GATEs_haloperidol_in_vitro, TG-GATEs_haloperidol_in_vivo_single, TG-GATEs_haloperidol_in_vivo_repeat	Characteristic direction	Antidyskinetic	Rattus norvegicus	liver	PharmOmics meta	PharmOmics meta	PharmOmics meta	0.0237113	1.92338	0.00391706	0.773194
L1000_CPC001_HA1E_24H	Characteristic direction	LY-456236	Homo sapiens	HA1E	In Vitro	10 uM	24hr	0.0124138	3.04925	0.00392072	0.174975
L1000_CPC003_PC3_24H	Characteristic direction	NNC-55-0396	Homo sapiens	PC3	In Vitro	10 uM	24hr	0.0124138	3.04925	0.00392072	0.174975
L1000_CPC014_SKB_24H	Characteristic direction	Cediranib	Homo sapiens	SKB	In Vitro	10 uM	24hr	0.0124138	3.04925	0.00392072	0.174975
TG-GATEs	limma	Metformin	Rattus norvegicus	liver	In Vitro	1000 uM	8hr	0.0224057	2.06895	0.00392254	0.754366
DrugMatrix_Codelink	limma	Phenacetin	Rattus norvegicus	liver	In Vivo	limma combined	limma combined	0.0263319	1.60095	0.00393186	0.82332
TG-GATEs	limma	Penicillamine	Rattus norvegicus	liver	In Vivo Repeat	limma combined	limma combined	0.0251256	1.76223	0.00393255	0.798519
DrugMatrix_Affy	limma	Safrole	Rattus norvegicus	liver	In Vivo	488 mg/kg	24hr	0.0253968	1.72878	0.00394471	0.804387
L1000_CPC003_VCAP_6H	Characteristic direction	NBI-27914	Homo sapiens	VCAP	In Vitro	10 uM	6hr	0.011041	3.68031	0.003958	0.12701
L1000_CPC004_MCF7_6H	Characteristic direction	Daunorubicin	Homo sapiens	MCF7	In Vitro	10 uM	6hr	0.011041	3.68031	0.003958	0.12701
L1000_CPC005_PC3_6H	Characteristic direction	Mepacrine	Homo sapiens	PC3	In Vitro	10 uM	6hr	0.011041	3.68031	0.003958	0.12701
L1000_CPC006_HT29_6H	Characteristic direction	BRD-K84924563	Homo sapiens	HT29	In Vitro	40 uM	6hr	0.011041	3.68031	0.003958	0.12701
L1000_CPC006_PL21_6H	Characteristic direction	KU-0063794	Homo sapiens	PL21	In Vitro	10 uM	6hr	0.011041	3.68031	0.003958	0.12701
L1000_CPC014_A375_6H	Characteristic direction	Chromomycin-a3	Homo sapiens	A375	In Vitro	10 uM	6hr	0.011041	3.68031	0.003958	0.12701
L1000_CPC014_PC3_6H	Characteristic direction	GW-441756	Homo sapiens	PC3	In Vitro	10 uM	6hr	0.011041	3.68031	0.003958	0.12701
L1000_CPC020_HT29_6H	Characteristic direction	Selegiline	Homo sapiens	HT29	In Vitro	10 uM	6hr	0.011041	3.68031	0.003958	0.12701
DrugMatrix_Codelink	limma	Trichloroethylene	Rattus norvegicus	kidney	In Vivo	1230 mg/kg	24hr	0.0102041	5.22868	0.00396407	0.588934
TG-GATEs	limma	Acetaminophen	Rattus norvegicus	liver	In Vivo Single	600 mg/kg	24hr	0.0192024	2.46529	0.00397701	0.70693
DrugMatrix_Codelink	limma	Risperidone	Rattus norvegicus	liver	In Vitro	400 uM	16hr	0.0268817	1.45071	0.00399094	0.833659
DrugMatrix_Affy	limma	Diethylstilbestrol	Rattus norvegicus	liver	In Vivo	2.8 mg/kg	3d	0.0268817	1.45071	0.00399094	0.833659
GSE28664	Characteristic direction	Propylthiouracil	Mus musculus	urogenital system	PharmOmics meta	PharmOmics meta	PharmOmics meta	0.0148699	2.55217	0.00401006	0.551938
GSE28664	Characteristic direction	Antithyroid	Mus musculus	urogenital system	PharmOmics meta	PharmOmics meta	PharmOmics meta	0.0148699	2.55217	0.00401006	0.551938
GSE28664	Characteristic direction	Thyroid hormone synthesis inhibitor	Mus musculus	urogenital system	PharmOmics meta	PharmOmics meta	PharmOmics meta	0.0148699	2.55217	0.00401006	0.551938
DrugMatrix_Codelink	limma	Bromhexine	Rattus norvegicus	liver	In Vivo	1200 mg/kg	24hr	0.026725	1.51588	0.00401115	0.830585
DrugMatrix_Affy	limma	Econazole	Rattus norvegicus	liver	In Vivo	limma combined	limma combined	0.0268456	1.47304	0.00401304	0.832856
DrugMatrix_Affy	limma	Epirubicin	Rattus norvegicus	cardiovascular system	In Vivo	2.7 mg/kg	5d	0.0264085	1.58216	0.00401308	0.824997
L1000_CPC001_HCC515_24H	Characteristic direction	Carpindolol	Homo sapiens	HCC515	In Vitro	10 uM	24hr	0.011782	3.30367	0.00401761	0.14947
L1000_CPC001_PC3_6H	Characteristic direction	BW-B70C	Homo sapiens	PC3	In Vitro	10 uM	6hr	0.011782	3.30367	0.00401761	0.14947
L1000_CPC003_HA1E_6H	Characteristic direction	Devazepide	Homo sapiens	HA1E	In Vitro	10 uM	6hr	0.011782	3.30367	0.00401761	0.14947
L1000_CPC003_PC3_24H	Characteristic direction	Androsta-1,4-dien-3,17-dione	Homo sapiens	PC3	In Vitro	10 uM	24hr	0.011782	3.30367	0.00401761	0.14947
L1000_CPC004_HEPG2_6H	Characteristic direction	Colforsin	Homo sapiens	HEPG2	In Vitro	10 uM	6hr	0.011782	3.30367	0.00401761	0.14947
L1000_CPC004_PC3_6H	Characteristic direction	Triclosan	Homo sapiens	PC3	In Vitro	10 uM	6hr	0.011782	3.30367	0.00401761	0.14947
L1000_CPC005_HA1E_24H	Characteristic direction	BRD-K51557114	Homo sapiens	HA1E	In Vitro	10 uM	24hr	0.011782	3.30367	0.00401761	0.14947
L1000_CPC006_A549_6H	Characteristic direction	Methylene-blue	Homo sapiens	A549	In Vitro	10 uM	6hr	0.011782	3.30367	0.00401761	0.14947
L1000_CPC006_HT29_24H	Characteristic direction	Neratinib	Homo sapiens	HT29	In Vitro	10 uM	24hr	0.011782	3.30367	0.00401761	0.14947
L1000_CPC010_PC3_6H	Characteristic direction	BRD-K55966666	Homo sapiens	PC3	In Vitro	10 uM	6hr	0.011782	3.30367	0.00401761	0.14947
L1000_CPC013_PC3_24H	Characteristic direction	AZD-7762	Homo sapiens	PC3	In Vitro	10 uM	24hr	0.011782	3.30367	0.00401761	0.14947
L1000_CPC014_HA1E_6H	Characteristic direction	Acitretin	Homo sapiens	HA1E	In Vitro	10 uM	6hr	0.011782	3.30367	0.00401761	0.14947
L1000_CPC020_VCAP_6H	Characteristic direction	Clomipramine	Homo sapiens	VCAP	In Vitro	10 uM	6hr	0.011782	3.30367	0.00401761	0.14947
L1000_DEB001_MCF7_6H	Characteristic direction	Vorinostat	Homo sapiens	MCF7	In Vitro	0.2 uM	6hr	0.011782	3.30367	0.00401761	0.14947
L1000_DOS005_VCAP_6H	Characteristic direction	Fulvestrant	Homo sapiens	VCAP	In Vitro	10 uM	6hr	0.011782	3.30367	0.00401761	0.14947
L1000_HOG003_MCF7_24H	Characteristic direction	Narciclasine	Homo sapiens	MCF7	In Vitro	0.0412 uM	24hr	0.011782	3.30367	0.00401761	0.14947
L1000_LJP001_BT20_24H	Characteristic direction	BI-2536	Homo sapiens	BT20	In Vitro	2 uM	24hr	0.011782	3.30367	0.00401761	0.14947
L1000_LJP001_HS578T_24H	Characteristic direction	Alvocidib	Homo sapiens	HS578T	In Vitro	0.4 uM	24hr	0.011782	3.30367	0.00401761	0.14947
L1000_LJP001_MCF10A_24H	Characteristic direction	ZSTK-474	Homo sapiens	MCF10A	In Vitro	2 uM	24hr	0.011782	3.30367	0.00401761	0.14947
L1000_LJP001_MCF10A_6H	Characteristic direction	Dasatinib	Homo sapiens	MCF10A	In Vitro	0.08 uM	6hr	0.011782	3.30367	0.00401761	0.14947
L1000_LJP001_MCF7_6H	Characteristic direction	A-443644	Homo sapiens	MCF7	In Vitro	0.08 uM	6hr	0.011782	3.30367	0.00401761	0.14947
L1000_LJP002_SKBR3_6H	Characteristic direction	GSK-1904529A	Homo sapiens	SKBR3	In Vitro	0.08 uM	6hr	0.011782	3.30367	0.00401761	0.14947
L1000_CPC008_A375_24H	Characteristic direction	BRD-K75999307	Homo sapiens	A375	In Vitro	10 uM	24hr	0.0123967	3.03726	0.00401816	0.174492
L1000_CPC011_MCF7_6H	Characteristic direction	Terbinafine	Homo sapiens	MCF7	In Vitro	10 uM	6hr	0.0123967	3.03726	0.00401816	0.174492
L1000_CPC013_ASC_24H	Characteristic direction	BRD-K85266146	Homo sapiens	ASC	In Vitro	10 uM	24hr	0.0123967	3.03726	0.00401816	0.174492
TG-GATEs	limma	Niacin	Rattus norvegicus	liver	In Vivo Single	limma combined	limma combined	0.0268778	1.44002	0.00402878	0.83352
L1000_HOG003_A549_6H	Characteristic direction	Alvocidib	Homo sapiens	A549	In Vitro	3.33 uM	6hr	0.010118	4.20145	0.00403162	0.101215
DrugMatrix_PERHEXILINE_hepatocyte, DrugMatrix_SILDENAFIL_hepatocyte, DrugMatrix_SILDENAFIL_liver, DrugMatrix_AMLODIPINE_liver, TG-GATEs_nicotinic_acid_in_vitro, TG-GATEs_nicotinic_acid_in_vivo_single, TG-GATEs_nicotinic_acid_in_vivo_repeat, TG-GATEs_perhexiline_in_vitro, TG-GATEs_perhexiline_in_vivo_single, TG-GATEs_perhexiline_in_vivo_repeat, TG-GATEs_benziodarone_in_vitro, TG-GATEs_benziodarone_in_vivo_single, TG-GATEs_benziodarone_in_vivo_repeat, TG-GATEs_diltiazem_in_vitro, TG-GATEs_diltiazem_in_vivo_single, TG-GATEs_diltiazem_in_vivo_repeat, TG-GATEs_moxisylyte_in_vitro, TG-GATEs_moxisylyte_in_vivo_single, TG-GATEs_moxisylyte_in_vivo_repeat, TG-GATEs_nifedipine_in_vitro, TG-GATEs_nifedipine_in_vivo_single, TG-GATEs_nifedipine_in_vivo_repeat, TG-GATEs_papaverine_in_vitro, TG-GATEs_papaverine_in_vivo_single, TG-GATEs_papaverine_in_vivo_repeat	Characteristic direction	Vasodilator	Rattus norvegicus	liver	PharmOmics meta	PharmOmics meta	PharmOmics meta	0.0268707	1.42205	0.00403618	0.833415
DrugMatrix_Affy	limma	N-nitrosodiethylamine	Rattus norvegicus	liver	In Vivo	34 mg/kg	6hr	0.0268707	1.42205	0.00403618	0.833415
GSE9134, GSE13386, GSE18751, GSE48365, GSE10870, GSE15774, GSE54656, E-GEOD-10869	Characteristic direction	Cocaine	Mus musculus	nervous system	PharmOmics meta	PharmOmics meta	PharmOmics meta	0.0162933	2.20665	0.00404907	0.630233
GSE9134, GSE13386, GSE18751, GSE48365, GSE10870, GSE15774, GSE54656, E-GEOD-10869	Characteristic direction	Narcotic	Mus musculus	nervous system	PharmOmics meta	PharmOmics meta	PharmOmics meta	0.0162933	2.20665	0.00404907	0.630233
DrugMatrix_Codelink	limma	Prochlorperazine	Rattus norvegicus	cardiovascular system	In Vivo	85 mg/kg	3d	0.0117878	4.29323	0.00405162	0.60591
DrugMatrix_Affy	limma	Fluphenazine	Rattus norvegicus	liver	In Vitro	limma combined	limma combined	0.0265487	1.34343	0.00405864	0.827721
TG-GATEs	limma	Diethyl maleate	Rattus norvegicus	liver	In Vitro	300 uM	8hr	0.026748	1.50418	0.00406534	0.831284
GSE11372	Characteristic direction	Hydroxyurea	Homo sapiens	cardiovascular system	PharmOmics meta	PharmOmics meta	PharmOmics meta	0.00766283	6.60753	0.00406578	0.0602745
TG-GATEs	limma	Disopyramide	Homo sapiens	liver	In Vitro	700 uM	24hr	0.00766283	6.60753	0.00406578	0.0602745
DrugMatrix_Affy	limma	Loratadine	Rattus norvegicus	liver	In Vitro	limma combined	limma combined	0.0266116	1.35168	0.00406992	0.828909
TG-GATEs_in_vitro, TG-GATEs_in_vivo_single, TG-GATEs_in_vivo_repeat	Characteristic direction	Triamterene	Rattus norvegicus	liver	PharmOmics meta	PharmOmics meta	PharmOmics meta	0.0230769	1.98179	0.00407381	0.764426
TG-GATEs_triamterene_in_vitro, TG-GATEs_triamterene_in_vivo_single, TG-GATEs_triamterene_in_vivo_repeat	Characteristic direction	Epithelial sodium channel blocker	Rattus norvegicus	liver	PharmOmics meta	PharmOmics meta	PharmOmics meta	0.0230769	1.98179	0.00407381	0.764426
DrugMatrix_Codelink	limma	Chlorzoxazone	Rattus norvegicus	liver	In Vivo	limma combined	limma combined	0.0230769	1.98179	0.00407381	0.764426
TG-GATEs	limma	Niacin	Homo sapiens	liver	In Vitro	limma combined	limma combined	0.00606061	10.291	0.00408502	0.0439693
GSE33624	Characteristic direction	Doxorubicin	Homo sapiens	integument	PharmOmics meta	PharmOmics meta	PharmOmics meta	0.0110236	3.65796	0.00408581	0.126591
L1000_CPC004_VCAP_24H	Characteristic direction	Perindopril	Homo sapiens	VCAP	In Vitro	10 uM	24hr	0.0110236	3.65796	0.00408581	0.126591
L1000_CPC005_PC3_6H	Characteristic direction	Doxorubicin	Homo sapiens	PC3	In Vitro	10 uM	6hr	0.0110236	3.65796	0.00408581	0.126591
L1000_CPC006_HCC515_6H	Characteristic direction	Bisindolylmaleimide	Homo sapiens	HCC515	In Vitro	12.12 uM	6hr	0.0110236	3.65796	0.00408581	0.126591
L1000_CPC006_THP1_6H	Characteristic direction	Fluoropyruvate	Homo sapiens	THP1	In Vitro	44.4 uM	6hr	0.0110236	3.65796	0.00408581	0.126591
L1000_CPC008_A375_6H	Characteristic direction	KU-C104220	Homo sapiens	A375	In Vitro	10 uM	6hr	0.0110236	3.65796	0.00408581	0.126591
L1000_CPC012_VCAP_6H	Characteristic direction	BRD-K97951054	Homo sapiens	VCAP	In Vitro	10 uM	6hr	0.0110236	3.65796	0.00408581	0.126591
L1000_CPC020_VCAP_6H	Characteristic direction	Sulindac	Homo sapiens	VCAP	In Vitro	10 uM	6hr	0.0110236	3.65796	0.00408581	0.126591
L1000_DOS030_VCAP_6H	Characteristic direction	Fulvestrant	Homo sapiens	VCAP	In Vitro	10 uM	6hr	0.0110236	3.65796	0.00408581	0.126591
L1000_LJP001_BT20_6H	Characteristic direction	GSK-461364	Homo sapiens	BT20	In Vitro	10 uM	6hr	0.0110236	3.65796	0.00408581	0.126591
TG-GATEs	limma	3-methylcholanthrene	Rattus norvegicus	liver	In Vivo Single	10 mg/kg	6hr	0.0184332	2.56636	0.00408636	0.694355
GSE72081	Characteristic direction	Ampicillin	Mus musculus	liver	PharmOmics meta	PharmOmics meta	PharmOmics meta	0.0130814	3.0393	0.00408719	0.445736
GSE72081	Characteristic direction	Cell wall biosynthesis inhibitor	Mus musculus	liver	PharmOmics meta	PharmOmics meta	PharmOmics meta	0.0130814	3.0393	0.00408719	0.445736
TG-GATEs	limma	Carbamazepine	Rattus norvegicus	liver	In Vivo Single	100 mg/kg	9hr	0.0219512	2.10614	0.00410082	0.747485
L1000_CPC002_HCC515_24H	Characteristic direction	BRD-K39187410	Homo sapiens	HCC515	In Vitro	10 uM	24hr	0.0123796	3.02537	0.0041175	0.173638
L1000_CPC014_HA1E_6H	Characteristic direction	EI-247	Homo sapiens	HA1E	In Vitro	10 uM	6hr	0.0123796	3.02537	0.0041175	0.173638
L1000_HOG001_MCF7_6H	Characteristic direction	Geldanamycin	Homo sapiens	MCF7	In Vitro	0.3704 uM	6hr	0.0123796	3.02537	0.0041175	0.173638
L1000_HOG003_MCF7_6H	Characteristic direction	Trichostatin-a	Homo sapiens	MCF7	In Vitro	1.11 uM	6hr	0.0123796	3.02537	0.0041175	0.173638
L1000_CPC001_HCC515_6H	Characteristic direction	CP-93129	Homo sapiens	HCC515	In Vitro	10 uM	6hr	0.0117647	3.28786	0.00412959	0.148745
L1000_CPC001_VCAP_24H	Characteristic direction	Esculin	Homo sapiens	VCAP	In Vitro	10 uM	24hr	0.0117647	3.28786	0.00412959	0.148745
L1000_CPC001_VCAP_24H	Characteristic direction	H-89	Homo sapiens	VCAP	In Vitro	10 uM	24hr	0.0117647	3.28786	0.00412959	0.148745
L1000_CPC004_PC3_6H	Characteristic direction	Zoxazolamine	Homo sapiens	PC3	In Vitro	10 uM	6hr	0.0117647	3.28786	0.00412959	0.148745
L1000_CPC005_A549_24H	Characteristic direction	Tianeptine	Homo sapiens	A549	In Vitro	10 uM	24hr	0.0117647	3.28786	0.00412959	0.148745
L1000_CPC006_HA1E_6H	Characteristic direction	Amiodarone	Homo sapiens	HA1E	In Vitro	10 uM	6hr	0.0117647	3.28786	0.00412959	0.148745
L1000_CPC006_HT29_6H	Characteristic direction	TW-37	Homo sapiens	HT29	In Vitro	10 uM	6hr	0.0117647	3.28786	0.00412959	0.148745
L1000_CPC006_PC3_24H	Characteristic direction	Lenalidomide	Homo sapiens	PC3	In Vitro	177.6 uM	24hr	0.0117647	3.28786	0.00412959	0.148745
L1000_CPC006_SW480_6H	Characteristic direction	AS-605240	Homo sapiens	SW480	In Vitro	10 uM	6hr	0.0117647	3.28786	0.00412959	0.148745
L1000_CPC007_PC3_6H	Characteristic direction	BRD-K63181962	Homo sapiens	PC3	In Vitro	10 uM	6hr	0.0117647	3.28786	0.00412959	0.148745
L1000_CPC008_MCF7_6H	Characteristic direction	TL-HRAS-24	Homo sapiens	MCF7	In Vitro	10 uM	6hr	0.0117647	3.28786	0.00412959	0.148745
L1000_CPC008_VCAP_6H	Characteristic direction	VU-0415010	Homo sapiens	VCAP	In Vitro	10 uM	6hr	0.0117647	3.28786	0.00412959	0.148745
L1000_CPC013_ASC_24H	Characteristic direction	BRD-K82685933	Homo sapiens	ASC	In Vitro	10 uM	24hr	0.0117647	3.28786	0.00412959	0.148745
L1000_CPC014_PC3_24H	Characteristic direction	PD-0325901	Homo sapiens	PC3	In Vitro	10 uM	24hr	0.0117647	3.28786	0.00412959	0.148745
L1000_DOS054_PC3_24H	Characteristic direction	Trichostatin-a	Homo sapiens	PC3	In Vitro	10 uM	24hr	0.0117647	3.28786	0.00412959	0.148745
L1000_HOG001_A549_6H	Characteristic direction	Piperlongumine	Homo sapiens	A549	In Vitro	10 uM	6hr	0.0117647	3.28786	0.00412959	0.148745
L1000_LJP001_MCF10A_6H	Characteristic direction	PHA-793887	Homo sapiens	MCF10A	In Vitro	0.08 uM	6hr	0.0117647	3.28786	0.00412959	0.148745
L1000_LJP001_SKBR3_24H	Characteristic direction	AS-605240	Homo sapiens	SKBR3	In Vitro	0.4 uM	24hr	0.0117647	3.28786	0.00412959	0.148745
L1000_LJP001_SKBR3_6H	Characteristic direction	GW-5074	Homo sapiens	SKBR3	In Vitro	0.4 uM	6hr	0.0117647	3.28786	0.00412959	0.148745
L1000_PRISM001_PC3_6H	Characteristic direction	Tozasertib	Homo sapiens	PC3	In Vitro	2.5 uM	6hr	0.0117647	3.28786	0.00412959	0.148745
L1000_RAD001_HCC515_6H	Characteristic direction	Selumetinib	Homo sapiens	HCC515	In Vitro	0.3704 uM	6hr	0.0117647	3.28786	0.00412959	0.148745
GSE57795, GSE31793, E-GEOD-5463, E-GEOD-61879, GSE65554	Characteristic direction	Glucocorticoid receptor agonist	Mus musculus	immune system	PharmOmics meta	PharmOmics meta	PharmOmics meta	0.0143416	2.67129	0.00413168	0.514729
DrugMatrix_Affy	limma	Acrolein	Rattus norvegicus	kidney	In Vivo	limma combined	limma combined	0.0267266	1.37286	0.00413847	0.830655
DrugMatrix_Codelink	limma	Bezafibrate	Rattus norvegicus	cardiovascular system	In Vivo	617 mg/kg	24hr	0.0166667	2.85554	0.00415587	0.670847
DrugMatrix_Affy	limma	Aflatoxin b1	Rattus norvegicus	liver	In Vivo	.3 mg/kg	5d	0.0257695	1.66733	0.00416024	0.811653
TG-GATEs	limma	Diazepam	Rattus norvegicus	liver	In Vivo Single	limma combined	limma combined	0.0252033	1.73777	0.00416218	0.800196
DrugMatrix_Codelink	limma	Mevastatin	Rattus norvegicus	kidney	In Vivo	limma combined	limma combined	0.0262676	1.59521	0.0041647	0.821434
TG-GATEs	limma	Etoposide	Rattus norvegicus	liver	In Vitro	70 uM	8hr	0.0236382	1.91207	0.00418512	0.772111
E-GEOD-24358	Characteristic direction	Octreotide	Homo sapiens	liver	PharmOmics meta	PharmOmics meta	PharmOmics meta	0.010101	4.16693	0.00418632	0.100731
