## Supplemental Table 11 for "Multitissue Multiomics Integration Reveals Tissue-Specific Pathways, Gene Networks, and Drug Candidates for Type 1 Diabetes" (part 5 of 42)

### Sheet: adipose.ppi.result (continued)
Supplement Table 11: Pharmomics Drug Repositioning (Adipose)
E-GEOD-24358	Characteristic direction	Somatostatin receptor agonist	Homo sapiens	liver	PharmOmics meta	PharmOmics meta	PharmOmics meta	0.010101	4.16693	0.00418632	0.100731
GSE21329, DrugMatrix_TROGLITAZONE_liver	Characteristic direction	Troglitazone	Rattus norvegicus	liver	PharmOmics meta	PharmOmics meta	PharmOmics meta	0.020436	2.27934	0.00419605	0.724605
DrugMatrix_Codelink	limma	Amitriptyline	Rattus norvegicus	cardiovascular system	In Vivo	160 mg/kg	3d	0.01983	2.35726	0.00419677	0.714545
DrugMatrix_Codelink	limma	Amineptine	Rattus norvegicus	liver	In Vitro	1667 uM	24hr	0.0268382	1.43715	0.00420105	0.832751
DrugMatrix_Codelink	limma	Bisacodyl	Rattus norvegicus	intestine	In Vivo	1750 mg/kg	3d	0.0248927	1.77106	0.0042084	0.794327
L1000_CPC002_PC3_24H	Characteristic direction	Pyrazolanthrone	Homo sapiens	PC3	In Vitro	10 uM	24hr	0.0110063	3.63588	0.00421672	0.12622
L1000_CPC004_HCC515_6H	Characteristic direction	GW-5074	Homo sapiens	HCC515	In Vitro	10 uM	6hr	0.0110063	3.63588	0.00421672	0.12622
L1000_CPC014_HEPG2_6H	Characteristic direction	SU-11274	Homo sapiens	HEPG2	In Vitro	10 uM	6hr	0.0110063	3.63588	0.00421672	0.12622
L1000_CVD001_HEPG2_24H	Characteristic direction	Geldanamycin	Homo sapiens	HEPG2	In Vitro	10 uM	24hr	0.0110063	3.63588	0.00421672	0.12622
L1000_HOG003_MCF7_6H	Characteristic direction	Idarubicin	Homo sapiens	MCF7	In Vitro	1.11 uM	6hr	0.0110063	3.63588	0.00421672	0.12622
DrugMatrix_Codelink	limma	Bromisovalum	Rattus norvegicus	liver	In Vivo	limma combined	limma combined	0.0227015	2.01255	0.0042182	0.759187
L1000_CPC012_HA1E_6H	Characteristic direction	BRD-A10330754	Homo sapiens	HA1E	In Vitro	10 uM	6hr	0.0123626	3.01357	0.00421874	0.172848
DrugMatrix_Affy	limma	Diethylstilbestrol	Rattus norvegicus	liver	In Vitro	limma combined	limma combined	0.0262053	1.31346	0.00423425	0.820525
L1000_CPC001_VCAP_6H	Characteristic direction	NGB-2904	Homo sapiens	VCAP	In Vitro	10 uM	6hr	0.0117474	3.27219	0.00424396	0.148004
L1000_CPC002_VCAP_6H	Characteristic direction	KN-93	Homo sapiens	VCAP	In Vitro	10 uM	6hr	0.0117474	3.27219	0.00424396	0.148004
L1000_CPC003_VCAP_6H	Characteristic direction	Doxorubicin	Homo sapiens	VCAP	In Vitro	10 uM	6hr	0.0117474	3.27219	0.00424396	0.148004
L1000_CPC004_HT29_6H	Characteristic direction	BIBX-1382	Homo sapiens	HT29	In Vitro	10 uM	6hr	0.0117474	3.27219	0.00424396	0.148004
L1000_CPC005_A549_6H	Characteristic direction	L-655708	Homo sapiens	A549	In Vitro	10 uM	6hr	0.0117474	3.27219	0.00424396	0.148004
L1000_CPC005_MCF7_24H	Characteristic direction	Bisindolylmaleimide	Homo sapiens	MCF7	In Vitro	10 uM	24hr	0.0117474	3.27219	0.00424396	0.148004
L1000_CPC006_THP1_6H	Characteristic direction	CAM-9-027-3	Homo sapiens	THP1	In Vitro	10 uM	6hr	0.0117474	3.27219	0.00424396	0.148004
L1000_CPC006_VCAP_6H	Characteristic direction	Rosiglitazone	Homo sapiens	VCAP	In Vitro	80 uM	6hr	0.0117474	3.27219	0.00424396	0.148004
L1000_CPC006_VCAP_6H	Characteristic direction	15-delta-prostaglandin-j2	Homo sapiens	VCAP	In Vitro	10 uM	6hr	0.0117474	3.27219	0.00424396	0.148004
L1000_CPC007_A375_24H	Characteristic direction	BRD-K37940862	Homo sapiens	A375	In Vitro	10 uM	24hr	0.0117474	3.27219	0.00424396	0.148004
L1000_CPC007_A375_24H	Characteristic direction	BRD-K67118123	Homo sapiens	A375	In Vitro	10 uM	24hr	0.0117474	3.27219	0.00424396	0.148004
L1000_CPC008_MCF7_24H	Characteristic direction	BRD-K77681376	Homo sapiens	MCF7	In Vitro	10 uM	24hr	0.0117474	3.27219	0.00424396	0.148004
L1000_CPC009_PC3_24H	Characteristic direction	Vorinostat	Homo sapiens	PC3	In Vitro	10 uM	24hr	0.0117474	3.27219	0.00424396	0.148004
L1000_CPC012_ASC_24H	Characteristic direction	Topotecan	Homo sapiens	ASC	In Vitro	10 uM	24hr	0.0117474	3.27219	0.00424396	0.148004
L1000_CPC012_NPC_24H	Characteristic direction	BRD-K63220166	Homo sapiens	NPC	In Vitro	10 uM	24hr	0.0117474	3.27219	0.00424396	0.148004
L1000_CPC013_SKB_24H	Characteristic direction	Afatinib	Homo sapiens	SKB	In Vitro	10 uM	24hr	0.0117474	3.27219	0.00424396	0.148004
L1000_CPC014_A375_6H	Characteristic direction	EMF-sumo1-2	Homo sapiens	A375	In Vitro	10 uM	6hr	0.0117474	3.27219	0.00424396	0.148004
L1000_CPC014_PC3_24H	Characteristic direction	BRD-K23841751	Homo sapiens	PC3	In Vitro	10 uM	24hr	0.0117474	3.27219	0.00424396	0.148004
L1000_CPC020_VCAP_6H	Characteristic direction	Budesonide	Homo sapiens	VCAP	In Vitro	10 uM	6hr	0.0117474	3.27219	0.00424396	0.148004
L1000_CPD001_MCF7_24H	Characteristic direction	Vanoxerine	Homo sapiens	MCF7	In Vitro	10 uM	24hr	0.0117474	3.27219	0.00424396	0.148004
L1000_DOS055_A549_24H	Characteristic direction	Trichostatin-a	Homo sapiens	A549	In Vitro	10 uM	24hr	0.0117474	3.27219	0.00424396	0.148004
L1000_LJP001_MCF10A_6H	Characteristic direction	PHA-793887	Homo sapiens	MCF10A	In Vitro	2 uM	6hr	0.0117474	3.27219	0.00424396	0.148004
L1000_LJP002_MCF10A_24H	Characteristic direction	GSK-690693	Homo sapiens	MCF10A	In Vitro	0.4 uM	24hr	0.0117474	3.27219	0.00424396	0.148004
DrugMatrix_Codelink	limma	Ethambutol	Rattus norvegicus	kidney	In Vivo	998 mg/kg	3d	0.0209699	2.20854	0.00425619	0.730823
DrugMatrix_Codelink	limma	Mevastatin	Rattus norvegicus	kidney	In Vivo	1200 mg/kg	3d	0.0214646	2.14978	0.00425703	0.739206
GSE99556	Characteristic direction	Phenformin	Mus musculus	respiratory system	PharmOmics meta	PharmOmics meta	PharmOmics meta	0.0152582	2.42557	0.00426009	0.567442
GSE99556	Characteristic direction	Antidiabetic	Mus musculus	respiratory system	PharmOmics meta	PharmOmics meta	PharmOmics meta	0.0152582	2.42557	0.00426009	0.567442
GSE99556	Characteristic direction	Hypoglycemic	Mus musculus	respiratory system	PharmOmics meta	PharmOmics meta	PharmOmics meta	0.0152582	2.42557	0.00426009	0.567442
TG-GATEs	limma	Thioacetamide	Rattus norvegicus	liver	In Vivo Repeat	15 mg/kg	15d	0.0267966	1.46035	0.00427723	0.832053
DrugMatrix_ALLOPURINOL_kidney, TG-GATEs_in_vivo_single, TG-GATEs_in_vivo_repeat	Characteristic direction	Allopurinol	Rattus norvegicus	kidney	PharmOmics meta	PharmOmics meta	PharmOmics meta	0.023614	1.90832	0.00427781	0.771378
DrugMatrix_ALLOPURINOL_kidney, TG-GATEs_allopurinol_in_vivo_single, TG-GATEs_allopurinol_in_vivo_repeat	Characteristic direction	Gout suppressant	Rattus norvegicus	kidney	PharmOmics meta	PharmOmics meta	PharmOmics meta	0.023614	1.90832	0.00427781	0.771378
DrugMatrix_ALLOPURINOL_kidney, TG-GATEs_allopurinol_in_vivo_single, TG-GATEs_allopurinol_in_vivo_repeat	Characteristic direction	Uric acid biosynthesis inhibitor	Rattus norvegicus	kidney	PharmOmics meta	PharmOmics meta	PharmOmics meta	0.023614	1.90832	0.00427781	0.771378
DrugMatrix_ALLOPURINOL_kidney, TG-GATEs_allopurinol_in_vivo_single, TG-GATEs_allopurinol_in_vivo_repeat	Characteristic direction	Xanthine oxidase inhibitor	Rattus norvegicus	kidney	PharmOmics meta	PharmOmics meta	PharmOmics meta	0.023614	1.90832	0.00427781	0.771378
TG-GATEs	limma	Colchicine	Rattus norvegicus	liver	In Vitro	1000 uM	2hr	0.0265252	1.53983	0.00429343	0.827232
DrugMatrix_Affy	limma	Erlotinib	Rattus norvegicus	liver	In Vivo	116 mg/kg	5d	0.0268001	1.40738	0.00430826	0.832192
TG-GATEs	limma	Tunicamycin	Rattus norvegicus	liver	In Vivo Single	300 ug/kg	9hr	0.0266473	1.50973	0.00431856	0.829538
L1000_CPC007_HA1E_6H	Characteristic direction	BRD-A24021119	Homo sapiens	HA1E	In Vitro	10 uM	6hr	0.0123457	3.00186	0.00432191	0.172413
L1000_CPC020_HT29_6H	Characteristic direction	Geldanamycin	Homo sapiens	HT29	In Vitro	10 uM	6hr	0.0123457	3.00186	0.00432191	0.172413
L1000_MUC.CP005_MCF7_6H	Characteristic direction	Geldanamycin	Homo sapiens	MCF7	In Vitro	10 uM	6hr	0.0123457	3.00186	0.00432191	0.172413
GSE21329, DrugMatrix_PIOGLITAZONE_liver, GSE93403, GSE21329, DrugMatrix_ROSIGLITAZONE_liver, GSE21329, DrugMatrix_TROGLITAZONE_liver, TG-GATEs_rosiglitazone_maleate_in_vivo_single, TG-GATEs_rosiglitazone_maleate_in_vivo_repeat	Characteristic direction	Peroxisome proliferator-activated receptor gamma agonist	Rattus norvegicus	liver	PharmOmics meta	PharmOmics meta	PharmOmics meta	0.0264463	1.55237	0.00433722	0.825905
TG-GATEs	limma	Penicillamine	Homo sapiens	liver	In Vitro	limma combined	limma combined	0.010084	4.13357	0.00434536	0.0999581
E-GEOD-46203	Characteristic direction	Gemcitabine	Mus musculus	breast	PharmOmics meta	PharmOmics meta	PharmOmics meta	0.0130435	3.00917	0.00434671	0.442636
E-GEOD-46203	Characteristic direction	Antimetabolite	Mus musculus	breast	PharmOmics meta	PharmOmics meta	PharmOmics meta	0.0130435	3.00917	0.00434671	0.442636
L1000_CPC007_A549_24H	Characteristic direction	BRD-A43126523	Homo sapiens	A549	In Vitro	10 uM	24hr	0.010989	3.61406	0.00435078	0.125947
L1000_LJP002_MCF7_6H	Characteristic direction	BMS-387032	Homo sapiens	MCF7	In Vitro	0.4 uM	6hr	0.010989	3.61406	0.00435078	0.125947
L1000_CPC003_HCC515_24H	Characteristic direction	SU-1498	Homo sapiens	HCC515	In Vitro	10 uM	24hr	0.0117302	3.25667	0.00436075	0.14723
L1000_CPC004_HT29_6H	Characteristic direction	Tyrphostin-AG-82	Homo sapiens	HT29	In Vitro	10 uM	6hr	0.0117302	3.25667	0.00436075	0.14723
L1000_CPC005_A375_6H	Characteristic direction	Ethotoin	Homo sapiens	A375	In Vitro	10 uM	6hr	0.0117302	3.25667	0.00436075	0.14723
L1000_CPC005_HT29_24H	Characteristic direction	CMPD-1	Homo sapiens	HT29	In Vitro	10 uM	24hr	0.0117302	3.25667	0.00436075	0.14723
L1000_CPC005_VCAP_24H	Characteristic direction	Estrone	Homo sapiens	VCAP	In Vitro	10 uM	24hr	0.0117302	3.25667	0.00436075	0.14723
L1000_CPC006_HA1E_24H	Characteristic direction	Tyrphostin-AG-1478	Homo sapiens	HA1E	In Vitro	56.78 uM	24hr	0.0117302	3.25667	0.00436075	0.14723
L1000_CPC006_HEPG2_6H	Characteristic direction	Parthenolide	Homo sapiens	HEPG2	In Vitro	20 uM	6hr	0.0117302	3.25667	0.00436075	0.14723
L1000_CPC008_A549_6H	Characteristic direction	BRD-K66884694	Homo sapiens	A549	In Vitro	10 uM	6hr	0.0117302	3.25667	0.00436075	0.14723
L1000_CPC008_HCC515_6H	Characteristic direction	BRD-K90912239	Homo sapiens	HCC515	In Vitro	10 uM	6hr	0.0117302	3.25667	0.00436075	0.14723
L1000_CPC008_HEPG2_6H	Characteristic direction	BRD-K20492338	Homo sapiens	HEPG2	In Vitro	10 uM	6hr	0.0117302	3.25667	0.00436075	0.14723
L1000_CPC008_MCF7_6H	Characteristic direction	BRD-K66884694	Homo sapiens	MCF7	In Vitro	10 uM	6hr	0.0117302	3.25667	0.00436075	0.14723
L1000_CPC008_PC3_6H	Characteristic direction	BRD-K56489029	Homo sapiens	PC3	In Vitro	10 uM	6hr	0.0117302	3.25667	0.00436075	0.14723
L1000_CPC012_VCAP_6H	Characteristic direction	Antimycin-a	Homo sapiens	VCAP	In Vitro	10 uM	6hr	0.0117302	3.25667	0.00436075	0.14723
L1000_CPC020_A375_6H	Characteristic direction	Mefloquine	Homo sapiens	A375	In Vitro	10 uM	6hr	0.0117302	3.25667	0.00436075	0.14723
L1000_CPC020_A375_6H	Characteristic direction	Dipyridamole	Homo sapiens	A375	In Vitro	10 uM	6hr	0.0117302	3.25667	0.00436075	0.14723
L1000_CPC020_VCAP_6H	Characteristic direction	Podophyllotoxin	Homo sapiens	VCAP	In Vitro	10 uM	6hr	0.0117302	3.25667	0.00436075	0.14723
L1000_ERG015_VCAP_6H	Characteristic direction	LY-294002	Homo sapiens	VCAP	In Vitro	2 uM	6hr	0.0117302	3.25667	0.00436075	0.14723
L1000_HOG001_MCF7_24H	Characteristic direction	Piperlongumine	Homo sapiens	MCF7	In Vitro	10 uM	24hr	0.0117302	3.25667	0.00436075	0.14723
L1000_LJP001_BT20_24H	Characteristic direction	NU-7441	Homo sapiens	BT20	In Vitro	10 uM	24hr	0.0117302	3.25667	0.00436075	0.14723
L1000_LJP001_SKBR3_24H	Characteristic direction	ZSTK-474	Homo sapiens	SKBR3	In Vitro	10 uM	24hr	0.0117302	3.25667	0.00436075	0.14723
L1000_LJP002_BT20_24H	Characteristic direction	TG-101348	Homo sapiens	BT20	In Vitro	10 uM	24hr	0.0117302	3.25667	0.00436075	0.14723
L1000_LJP002_BT20_6H	Characteristic direction	VX-745	Homo sapiens	BT20	In Vitro	0.08 uM	6hr	0.0117302	3.25667	0.00436075	0.14723
L1000_LJP002_HS578T_24H	Characteristic direction	SYK-inhibitor	Homo sapiens	HS578T	In Vitro	10 uM	24hr	0.0117302	3.25667	0.00436075	0.14723
L1000_LJP002_MDAMB231_24H	Characteristic direction	TG-101348	Homo sapiens	MDAMB231	In Vitro	10 uM	24hr	0.0117302	3.25667	0.00436075	0.14723
L1000_NMH002_NEU_6H	Characteristic direction	Forskolin	Homo sapiens	NEU	In Vitro	10 uM	6hr	0.0117302	3.25667	0.00436075	0.14723
DrugMatrix_TETRACYCLINE_hepatocyte, TG-GATEs_tetracycline_in_vitro, TG-GATEs_tetracycline_in_vivo_single, TG-GATEs_tetracycline_in_vivo_repeat, TG-GATEs_chloramphenicol_in_vitro, TG-GATEs_chloramphenicol_in_vivo_single, TG-GATEs_chloramphenicol_in_vivo_repeat	Characteristic direction	Antirickettsial	Rattus norvegicus	liver	PharmOmics meta	PharmOmics meta	PharmOmics meta	0.0257143	1.6618	0.00436502	0.810116
DrugMatrix_Codelink	limma	N,n-dimethylformamide	Rattus norvegicus	liver	In Vivo	1400 mg/kg	3d	0.0258856	1.63886	0.00436534	0.814308
E-GEOD-41928	Characteristic direction	Bortezomib	Mus musculus	hematopoietic system	PharmOmics meta	PharmOmics meta	PharmOmics meta	0.0137174	2.80722	0.00437122	0.482946
E-GEOD-41928	Characteristic direction	Proteasome inhibitor	Mus musculus	hematopoietic system	PharmOmics meta	PharmOmics meta	PharmOmics meta	0.0137174	2.80722	0.00437122	0.482946
DrugMatrix_Codelink	limma	Neostigmine bromide	Rattus norvegicus	liver	In Vivo	limma combined	limma combined	0.0235897	1.90459	0.00437222	0.770993
GSE37474, GSE16643	Characteristic direction	Dexamethasone	Homo sapiens	eye	PharmOmics meta	PharmOmics meta	PharmOmics meta	0.012837	2.79828	0.00437848	0.188654
GSE37474, GSE16643	Characteristic direction	Antipruritic	Homo sapiens	eye	PharmOmics meta	PharmOmics meta	PharmOmics meta	0.012837	2.79828	0.00437848	0.188654
TG-GATEs	limma	Ethionamide	Rattus norvegicus	liver	In Vitro	600 uM	8hr	0.025	1.74758	0.00438591	0.796458
DrugMatrix_Codelink	limma	Dyphylline	Rattus norvegicus	cardiovascular system	In Vivo	limma combined	limma combined	0.0191176	2.43295	0.00441105	0.705638
TG-GATEs	limma	Methimazole	Rattus norvegicus	liver	In Vivo Single	30 mg/kg	9hr	0.0191176	2.43295	0.00441105	0.705638
DrugMatrix_Affy	limma	N,n-dimethylformamide	Rattus norvegicus	liver	In Vivo	140 mg/kg	3d	0.0131827	3.66951	0.0044202	0.623026
DrugMatrix_Codelink	limma	Nizatidine	Rattus norvegicus	cardiovascular system	In Vivo	limma combined	limma combined	0.0256035	1.67271	0.00442071	0.80816
L1000_CPC004_MCF7_6H	Characteristic direction	Chloroxine	Homo sapiens	MCF7	In Vitro	10 uM	6hr	0.0123288	2.99024	0.00442704	0.17193
L1000_CPC004_PC3_24H	Characteristic direction	Chloroxine	Homo sapiens	PC3	In Vitro	10 uM	24hr	0.0123288	2.99024	0.00442704	0.17193
L1000_ERG010_VCAP_24H	Characteristic direction	Fulvestrant	Homo sapiens	VCAP	In Vitro	10 uM	24hr	0.0123288	2.99024	0.00442704	0.17193
L1000_HOG002_MCF7_24H	Characteristic direction	Gemcitabine	Homo sapiens	MCF7	In Vitro	0.005 uM	24hr	0.0123288	2.99024	0.00442704	0.17193
GSE3589, GSE4919, E-GEOD-3589	Characteristic direction	Thrombin	Homo sapiens	cardiovascular system	PharmOmics meta	PharmOmics meta	PharmOmics meta	0.0132371	2.63699	0.00444496	0.208488
GSE3589, GSE4919, E-GEOD-3589	Characteristic direction	Blood coagulation factor	Homo sapiens	cardiovascular system	PharmOmics meta	PharmOmics meta	PharmOmics meta	0.0132371	2.63699	0.00444496	0.208488
GSE3589, GSE4919, E-GEOD-3589	Characteristic direction	Hemostatic	Homo sapiens	cardiovascular system	PharmOmics meta	PharmOmics meta	PharmOmics meta	0.0132371	2.63699	0.00444496	0.208488
DrugMatrix_Affy	limma	Fluocinolone	Rattus norvegicus	cardiovascular system	In Vivo	2.5 mg/kg	24hr	0.0244787	1.80269	0.00444626	0.786712
TG-GATEs	limma	Nitrofurazone	Rattus norvegicus	liver	In Vivo Single	300 mg/kg	6hr	0.0265442	1.5242	0.00445144	0.827651
TG-GATEs_acetate_in_vivo_single, TG-GATEs_acetate_in_vivo_repeat	Characteristic direction	Desmopressin	Rattus norvegicus	liver	PharmOmics meta	PharmOmics meta	PharmOmics meta	0.0222743	2.04273	0.00445257	0.75248
TG-GATEs_desmopressin_acetate_in_vivo_single, TG-GATEs_desmopressin_acetate_in_vivo_repeat	Characteristic direction	Antidiuretic	Rattus norvegicus	liver	PharmOmics meta	PharmOmics meta	PharmOmics meta	0.0222743	2.04273	0.00445257	0.75248
TG-GATEs_desmopressin_acetate_in_vivo_single, TG-GATEs_desmopressin_acetate_in_vivo_repeat	Characteristic direction	Arginine vasopressin receptor agonist	Rattus norvegicus	liver	PharmOmics meta	PharmOmics meta	PharmOmics meta	0.0222743	2.04273	0.00445257	0.75248
DrugMatrix_Codelink	limma	Hydrocortisone	Rattus norvegicus	kidney	In Vivo	56 mg/kg	5d	0.00650759	10.682	0.00446952	0.540415
TG-GATEs	limma	Tunicamycin	Rattus norvegicus	liver	In Vitro	50 ug/mL	2hr	0.00650759	10.682	0.00446952	0.540415
TG-GATEs	limma	Papaverine	Rattus norvegicus	liver	In Vivo Repeat	limma combined	limma combined	0.0267656	1.40492	0.00447833	0.831633
L1000_CPC001_HCC515_24H	Characteristic direction	MDM2-inhibitor	Homo sapiens	HCC515	In Vitro	10 uM	24hr	0.011713	3.2413	0.00448	0.146473
L1000_CPC001_HCC515_6H	Characteristic direction	Piperacetazine	Homo sapiens	HCC515	In Vitro	10 uM	6hr	0.011713	3.2413	0.00448	0.146473
L1000_CPC002_HCC515_24H	Characteristic direction	Endecaphyllin-x	Homo sapiens	HCC515	In Vitro	10 uM	24hr	0.011713	3.2413	0.00448	0.146473
L1000_CPC005_HA1E_24H	Characteristic direction	Thapsigargin	Homo sapiens	HA1E	In Vitro	10 uM	24hr	0.011713	3.2413	0.00448	0.146473
L1000_CPC005_HA1E_6H	Characteristic direction	Thioridazine	Homo sapiens	HA1E	In Vitro	10 uM	6hr	0.011713	3.2413	0.00448	0.146473
L1000_CPC006_A375_24H	Characteristic direction	Purmorphamine	Homo sapiens	A375	In Vitro	44.4 uM	24hr	0.011713	3.2413	0.00448	0.146473
L1000_CPC006_HCC515_6H	Characteristic direction	Neratinib	Homo sapiens	HCC515	In Vitro	10 uM	6hr	0.011713	3.2413	0.00448	0.146473
L1000_CPC006_THP1_6H	Characteristic direction	Dalcetrapib	Homo sapiens	THP1	In Vitro	79.44 uM	6hr	0.011713	3.2413	0.00448	0.146473
L1000_CPC006_VCAP_6H	Characteristic direction	YK-4279	Homo sapiens	VCAP	In Vitro	10 uM	6hr	0.011713	3.2413	0.00448	0.146473
L1000_CPC009_VCAP_6H	Characteristic direction	Wortmannin	Homo sapiens	VCAP	In Vitro	10 uM	6hr	0.011713	3.2413	0.00448	0.146473
L1000_CPC011_A549_24H	Characteristic direction	Doxorubicin	Homo sapiens	A549	In Vitro	10 uM	24hr	0.011713	3.2413	0.00448	0.146473
L1000_CPC012_VCAP_6H	Characteristic direction	BRD-K83355732	Homo sapiens	VCAP	In Vitro	10 uM	6hr	0.011713	3.2413	0.00448	0.146473
L1000_CPC013_A375_6H	Characteristic direction	AZD-7762	Homo sapiens	A375	In Vitro	10 uM	6hr	0.011713	3.2413	0.00448	0.146473
L1000_CPC013_HT29_6H	Characteristic direction	GSK-461364	Homo sapiens	HT29	In Vitro	10 uM	6hr	0.011713	3.2413	0.00448	0.146473
L1000_CPC013_MCF7_6H	Characteristic direction	ZM-447439	Homo sapiens	MCF7	In Vitro	10 uM	6hr	0.011713	3.2413	0.00448	0.146473
L1000_CPC014_HT29_6H	Characteristic direction	Ziprasidone	Homo sapiens	HT29	In Vitro	10 uM	6hr	0.011713	3.2413	0.00448	0.146473
L1000_ERG003_VCAP_24H	Characteristic direction	BRD-K90735586	Homo sapiens	VCAP	In Vitro	30 uM	24hr	0.011713	3.2413	0.00448	0.146473
L1000_LJP001_MDAMB231_24H	Characteristic direction	JW-7-24-1	Homo sapiens	MDAMB231	In Vitro	10 uM	24hr	0.011713	3.2413	0.00448	0.146473
L1000_LJP002_HS578T_24H	Characteristic direction	Dovitinib	Homo sapiens	HS578T	In Vitro	2 uM	24hr	0.011713	3.2413	0.00448	0.146473
L1000_MUC.CP003_MCF7_6H	Characteristic direction	CGS-15943	Homo sapiens	MCF7	In Vitro	20 uM	6hr	0.011713	3.2413	0.00448	0.146473
L1000_CPC006_VCAP_24H	Characteristic direction	Linsitinib	Homo sapiens	VCAP	In Vitro	10 uM	24hr	0.0109718	3.59173	0.00448803	0.125689
L1000_CPC011_VCAP_6H	Characteristic direction	Urapidil	Homo sapiens	VCAP	In Vitro	10 uM	6hr	0.0109718	3.59173	0.00448803	0.125689
L1000_ERG005_VCAP_24H	Characteristic direction	Tanespimycin	Homo sapiens	VCAP	In Vitro	5 uM	24hr	0.0109718	3.59173	0.00448803	0.125689
L1000_ERG005_VCAP_24H	Characteristic direction	Fulvestrant	Homo sapiens	VCAP	In Vitro	20 uM	24hr	0.0109718	3.59173	0.00448803	0.125689
L1000_HDAC002_HA1E_24H	Characteristic direction	BRD-K64024097	Homo sapiens	HA1E	In Vitro	0.625 uM	24hr	0.0109718	3.59173	0.00448803	0.125689
L1000_LJP001_MCF10A_24H	Characteristic direction	A-443644	Homo sapiens	MCF10A	In Vitro	2 uM	24hr	0.0109718	3.59173	0.00448803	0.125689
L1000_LJP001_MDAMB231_6H	Characteristic direction	AZ-628	Homo sapiens	MDAMB231	In Vitro	10 uM	6hr	0.0109718	3.59173	0.00448803	0.125689
L1000_LJP001_SKBR3_24H	Characteristic direction	Fostamatinib	Homo sapiens	SKBR3	In Vitro	10 uM	24hr	0.0109718	3.59173	0.00448803	0.125689
DrugMatrix_Affy	limma	Ibuprofen	Rattus norvegicus	kidney	In Vivo	263 mg/kg	3d	0.0267649	1.44586	0.0044882	0.831564
DrugMatrix_Codelink	limma	Sodium arsenite	Rattus norvegicus	bone marrow	In Vivo	10 mg/kg	3d	0.0261194	1.59575	0.00451951	0.818814
DrugMatrix_Codelink	limma	Chlorpromazine	Rattus norvegicus	liver	In Vitro	limma combined	limma combined	0.026469	1.53521	0.00452143	0.826184
L1000_CPC005_MCF7_6H	Characteristic direction	Benzyl-quinazolin-4-yl-amine	Homo sapiens	MCF7	In Vitro	10 uM	6hr	0.0123119	2.97871	0.00453415	0.171076
L1000_CPC006_HCC515_6H	Characteristic direction	Enzalutamide	Homo sapiens	HCC515	In Vitro	0.25 uM	6hr	0.0123119	2.97871	0.00453415	0.171076
L1000_CPC018_SKB_24H	Characteristic direction	Vorinostat	Homo sapiens	SKB	In Vitro	10 uM	24hr	0.0123119	2.97871	0.00453415	0.171076
TG-GATEs_in_vitro, TG-GATEs_in_vivo_single, TG-GATEs_in_vivo_repeat	Characteristic direction	Allopurinol	Rattus norvegicus	liver	PharmOmics meta	PharmOmics meta	PharmOmics meta	0.0226244	1.99835	0.0045356	0.757755
TG-GATEs_allopurinol_in_vitro, TG-GATEs_allopurinol_in_vivo_single, TG-GATEs_allopurinol_in_vivo_repeat	Characteristic direction	Uric acid biosynthesis inhibitor	Rattus norvegicus	liver	PharmOmics meta	PharmOmics meta	PharmOmics meta	0.0226244	1.99835	0.0045356	0.757755
TG-GATEs_allopurinol_in_vitro, TG-GATEs_allopurinol_in_vivo_single, TG-GATEs_allopurinol_in_vivo_repeat	Characteristic direction	Xanthine oxidase inhibitor	Rattus norvegicus	liver	PharmOmics meta	PharmOmics meta	PharmOmics meta	0.0226244	1.99835	0.0045356	0.757755
GSE12972, GSE2238, GSE6930, GSE46493, GSE22184, GSE59368	Characteristic direction	Topoisomerase II inhibitor	Homo sapiens	skeletal system	PharmOmics meta	PharmOmics meta	PharmOmics meta	0.0135593	2.50452	0.00453889	0.224503
TG-GATEs	limma	Tolbutamide	Rattus norvegicus	liver	In Vivo Single	limma combined	limma combined	0.0267413	1.39688	0.00454376	0.831074
DrugMatrix_Codelink	limma	Ciprofloxacin	Rattus norvegicus	liver	In Vivo	limma combined	limma combined	0.0259136	1.62368	0.00455353	0.814727
DrugMatrix_Codelink	limma	Mitomycin c	Rattus norvegicus	bone marrow	In Vivo	.5 mg/kg	3d	0.0260483	1.60394	0.00456077	0.817172
DrugMatrix_Codelink	limma	Lithocholic acid	Rattus norvegicus	liver	In Vitro	74 uM	16hr	0.0255661	1.66889	0.0045662	0.807496
TG-GATEs	limma	Famotidine	Homo sapiens	liver	In Vitro	700 uM	8hr	0.00419287	24.4711	0.00457154	0.0320143
TG-GATEs	limma	Fluphenazine	Homo sapiens	liver	In Vitro	20 uM	8hr	0.00419287	24.4711	0.00457154	0.0320143
DrugMatrix_Codelink	limma	Ebastine	Rattus norvegicus	cardiovascular system	In Vivo	2000 mg/kg	5d	0.0229508	1.96	0.00457848	0.763029
DrugMatrix_Codelink	limma	Doxorubicin	Rattus norvegicus	cardiovascular system	In Vivo	limma combined	limma combined	0.0253456	1.69519	0.00458189	0.803374
DrugMatrix_Codelink	limma	3-chloroaniline	Rattus norvegicus	kidney	In Vivo	limma combined	limma combined	0.0253456	1.69519	0.00458189	0.803374
DrugMatrix_Codelink	limma	Citalopram	Rattus norvegicus	cardiovascular system	In Vivo	90 mg/kg	5d	0.0144404	3.27822	0.00458685	0.6414
L1000_CPC001_HA1E_24H	Characteristic direction	IKK-2-inhibitor-V	Homo sapiens	HA1E	In Vitro	10 uM	24hr	0.0116959	3.22607	0.00460174	0.145796
L1000_CPC001_PC3_24H	Characteristic direction	Aminogenistein	Homo sapiens	PC3	In Vitro	10 uM	24hr	0.0116959	3.22607	0.00460174	0.145796
L1000_CPC002_HA1E_6H	Characteristic direction	PD-198306	Homo sapiens	HA1E	In Vitro	10 uM	6hr	0.0116959	3.22607	0.00460174	0.145796
L1000_CPC002_PC3_24H	Characteristic direction	GTP-14564	Homo sapiens	PC3	In Vitro	10 uM	24hr	0.0116959	3.22607	0.00460174	0.145796
L1000_CPC004_HCC515_6H	Characteristic direction	Ouabain	Homo sapiens	HCC515	In Vitro	10 uM	6hr	0.0116959	3.22607	0.00460174	0.145796
L1000_CPC005_A375_24H	Characteristic direction	Indirubin	Homo sapiens	A375	In Vitro	10 uM	24hr	0.0116959	3.22607	0.00460174	0.145796
L1000_CPC005_MCF7_24H	Characteristic direction	BNTX	Homo sapiens	MCF7	In Vitro	10 uM	24hr	0.0116959	3.22607	0.00460174	0.145796
L1000_CPC005_VCAP_6H	Characteristic direction	Rhodomyrtoxin-b	Homo sapiens	VCAP	In Vitro	10 uM	6hr	0.0116959	3.22607	0.00460174	0.145796
L1000_CPC006_HA1E_24H	Characteristic direction	Tipifarnib	Homo sapiens	HA1E	In Vitro	10 uM	24hr	0.0116959	3.22607	0.00460174	0.145796
L1000_CPC006_VCAP_6H	Characteristic direction	Rottlerin	Homo sapiens	VCAP	In Vitro	9.68 uM	6hr	0.0116959	3.22607	0.00460174	0.145796
L1000_CPC010_MCF7_24H	Characteristic direction	BRD-K37393297	Homo sapiens	MCF7	In Vitro	10 uM	24hr	0.0116959	3.22607	0.00460174	0.145796
L1000_CPC011_A375_6H	Characteristic direction	Exemestane	Homo sapiens	A375	In Vitro	10 uM	6hr	0.0116959	3.22607	0.00460174	0.145796
L1000_CPC011_VCAP_24H	Characteristic direction	Exemestane	Homo sapiens	VCAP	In Vitro	10 uM	24hr	0.0116959	3.22607	0.00460174	0.145796
L1000_CPC012_A549_6H	Characteristic direction	STK-661558	Homo sapiens	A549	In Vitro	10 uM	6hr	0.0116959	3.22607	0.00460174	0.145796
L1000_CPC013_PC3_6H	Characteristic direction	BRD-K69569876	Homo sapiens	PC3	In Vitro	10 uM	6hr	0.0116959	3.22607	0.00460174	0.145796
L1000_HDAC002_HA1E_6H	Characteristic direction	BRD-K88742110	Homo sapiens	HA1E	In Vitro	10 uM	6hr	0.0116959	3.22607	0.00460174	0.145796
L1000_LJP001_MCF7_6H	Characteristic direction	Torin-2	Homo sapiens	MCF7	In Vitro	10 uM	6hr	0.0116959	3.22607	0.00460174	0.145796
L1000_LJP001_SKBR3_24H	Characteristic direction	Dasatinib	Homo sapiens	SKBR3	In Vitro	2 uM	24hr	0.0116959	3.22607	0.00460174	0.145796
L1000_LJP001_SKBR3_24H	Characteristic direction	Palbociclib	Homo sapiens	SKBR3	In Vitro	0.08 uM	24hr	0.0116959	3.22607	0.00460174	0.145796
L1000_PCLB001_PC3_24H	Characteristic direction	Trichostatin-a	Homo sapiens	PC3	In Vitro	0.63 uM	24hr	0.0116959	3.22607	0.00460174	0.145796
DrugMatrix_Affy	limma	Chlorpropamide	Rattus norvegicus	cardiovascular system	In Vivo	269 mg/kg	5d	0.0254491	1.68052	0.00461764	0.805435
GSE48407, DrugMatrix_CYCLOPHOSPHAMIDE_hepatocyte, DrugMatrix_CARMUSTINE_hepatocyte, DrugMatrix_CARMUSTINE_liver, DrugMatrix_LOMUSTINE_hepatocyte, DrugMatrix_LOMUSTINE_liver, DrugMatrix_CHLORAMBUCIL_hepatocyte, DrugMatrix_CHLORAMBUCIL_liver, DrugMatrix_IFOSFAMIDE_hepatocyte, DrugMatrix_BUSULFAN_hepatocyte, DrugMatrix_ALTRETAMINE_liver, TG-GATEs_cyclophosphamide_in_vitro, TG-GATEs_cyclophosphamide_in_vivo_single, TG-GATEs_cyclophosphamide_in_vivo_repeat, TG-GATEs_lomustine_in_vitro, TG-GATEs_lomustine_in_vivo_single, TG-GATEs_lomustine_in_vivo_repeat	Characteristic direction	Alkylating agent	Rattus norvegicus	liver	PharmOmics meta	PharmOmics meta	PharmOmics meta	0.0267296	1.39808	0.00462573	0.83076
DrugMatrix_Affy	limma	Paroxetine	Rattus norvegicus	liver	In Vitro	limma combined	limma combined	0.0266299	1.48874	0.00462743	0.829118
L1000_CPC005_VCAP_6H	Characteristic direction	SB-203186	Homo sapiens	VCAP	In Vitro	10 uM	6hr	0.0109546	3.57045	0.00462853	0.12535
L1000_CPC006_HT29_24H	Characteristic direction	COT-10b	Homo sapiens	HT29	In Vitro	44.4 uM	24hr	0.0109546	3.57045	0.00462853	0.12535
L1000_CPC006_MCF7_6H	Characteristic direction	IKK3-inhibitor-IX	Homo sapiens	MCF7	In Vitro	6 uM	6hr	0.0109546	3.57045	0.00462853	0.12535
L1000_CPC007_HA1E_24H	Characteristic direction	BRD-A99911370	Homo sapiens	HA1E	In Vitro	10 uM	24hr	0.0109546	3.57045	0.00462853	0.12535
L1000_CPC014_MCF7_24H	Characteristic direction	BRD-K88735704	Homo sapiens	MCF7	In Vitro	10 uM	24hr	0.0109546	3.57045	0.00462853	0.12535
L1000_CPC014_PHH_24H	Characteristic direction	Gefitinib	Homo sapiens	PHH	In Vitro	10 uM	24hr	0.0109546	3.57045	0.00462853	0.12535
L1000_CPC014_VCAP_6H	Characteristic direction	Tenovins	Homo sapiens	VCAP	In Vitro	10 uM	6hr	0.0109546	3.57045	0.00462853	0.12535
L1000_DOS017_VCAP_24H	Characteristic direction	LY-294002	Homo sapiens	VCAP	In Vitro	10 uM	24hr	0.0109546	3.57045	0.00462853	0.12535
L1000_HOG001_MCF7_24H	Characteristic direction	Wortmannin	Homo sapiens	MCF7	In Vitro	0.0015 uM	24hr	0.0109546	3.57045	0.00462853	0.12535
DrugMatrix_Codelink	limma	Buflomedil	Rattus norvegicus	cardiovascular system	In Vivo	limma combined	limma combined	0.0208877	2.18727	0.00463914	0.729705
L1000_CPC006_HT29_6H	Characteristic direction	DL-PDMP	Homo sapiens	HT29	In Vitro	64 uM	6hr	0.0122951	2.96727	0.00464328	0.17019
L1000_CPC008_HCC515_6H	Characteristic direction	BRD-K57238941	Homo sapiens	HCC515	In Vitro	10 uM	6hr	0.0122951	2.96727	0.00464328	0.17019
GSE4206, GSE2739, DrugMatrix_CANDESARTAN_heart, GSE42579, GSE24110, GSE85811, DrugMatrix_VALSARTAN_heart, DrugMatrix_SPIRONOLACTONE_heart, DrugMatrix_METOPROLOL_heart, DrugMatrix_LOSARTAN_heart, DrugMatrix_GUANETHIDINE_heart, DrugMatrix_ATENOLOL_heart	Characteristic direction	Antihypertensive	Rattus norvegicus	cardiovascular system	PharmOmics meta	PharmOmics meta	PharmOmics meta	0.026087	1.59283	0.004651	0.81808
DrugMatrix_Codelink	limma	Bisphenol a	Rattus norvegicus	liver	In Vivo	150 mg/kg	3d	0.0253262	1.69311	0.00465936	0.802571
TG-GATEs	limma	Captopril	Rattus norvegicus	liver	In Vivo Repeat	limma combined	limma combined	0.0262857	1.55997	0.00466612	0.821958
L1000_CPC006_HA1E_6H	Characteristic direction	Rucaparib	Homo sapiens	HA1E	In Vitro	10 uM	6hr	0.0100503	4.0683	0.00467675	0.099217
DrugMatrix_Affy	limma	Beta-estradiol	Rattus norvegicus	kidney	In Vivo	limma combined	limma combined	0.0262093	1.31337	0.00467737	0.820665
DrugMatrix_Codelink	limma	Ampicillin	Rattus norvegicus	kidney	In Vivo	2000 mg/kg	24hr	0.0264901	1.51983	0.00468094	0.826708
TG-GATEs	limma	Captopril	Rattus norvegicus	kidney	In Vivo Single	1000 mg/kg	9hr	0.0131579	3.62441	0.0047006	0.622747
DrugMatrix_Affy	limma	3-methylcholanthrene	Rattus norvegicus	liver	In Vitro	23 uM	24hr	0.0256228	1.65265	0.0047254	0.808509
TG-GATEs	limma	Papaverine	Homo sapiens	liver	In Vitro	12 uM	8hr	0.0116788	3.21099	0.004726	0.145023
L1000_CPC001_HA1E_6H	Characteristic direction	Pinocembrin	Homo sapiens	HA1E	In Vitro	10 uM	6hr	0.0116788	3.21099	0.004726	0.145023
L1000_CPC001_VCAP_24H	Characteristic direction	EMD-41000	Homo sapiens	VCAP	In Vitro	10 uM	24hr	0.0116788	3.21099	0.004726	0.145023
L1000_CPC001_VCAP_24H	Characteristic direction	Spironolactone	Homo sapiens	VCAP	In Vitro	10 uM	24hr	0.0116788	3.21099	0.004726	0.145023
L1000_CPC002_PC3_24H	Characteristic direction	Clomipramine	Homo sapiens	PC3	In Vitro	10 uM	24hr	0.0116788	3.21099	0.004726	0.145023
L1000_CPC004_HA1E_24H	Characteristic direction	Rhamnetin	Homo sapiens	HA1E	In Vitro	10 uM	24hr	0.0116788	3.21099	0.004726	0.145023
L1000_CPC005_HT29_6H	Characteristic direction	Dilazep	Homo sapiens	HT29	In Vitro	10 uM	6hr	0.0116788	3.21099	0.004726	0.145023
L1000_CPC006_A375_6H	Characteristic direction	BRD-K84924563	Homo sapiens	A375	In Vitro	40 uM	6hr	0.0116788	3.21099	0.004726	0.145023
L1000_CPC006_HCC515_6H	Characteristic direction	BRD-K41087962	Homo sapiens	HCC515	In Vitro	0.63 uM	6hr	0.0116788	3.21099	0.004726	0.145023
L1000_CPC006_MCF7_24H	Characteristic direction	BO2-inhibits-RAD51	Homo sapiens	MCF7	In Vitro	40 uM	24hr	0.0116788	3.21099	0.004726	0.145023
L1000_CPC006_VCAP_6H	Characteristic direction	Niclosamide	Homo sapiens	VCAP	In Vitro	10 uM	6hr	0.0116788	3.21099	0.004726	0.145023
L1000_CPC008_A375_6H	Characteristic direction	BRD-A81416315	Homo sapiens	A375	In Vitro	10 uM	6hr	0.0116788	3.21099	0.004726	0.145023
L1000_CPC010_MCF7_6H	Characteristic direction	BRD-A36275421	Homo sapiens	MCF7	In Vitro	10 uM	6hr	0.0116788	3.21099	0.004726	0.145023
L1000_CPC011_A549_6H	Characteristic direction	Risperidone	Homo sapiens	A549	In Vitro	10 uM	6hr	0.0116788	3.21099	0.004726	0.145023
L1000_CPC012_PHH_24H	Characteristic direction	Thiostrepton	Homo sapiens	PHH	In Vitro	10 uM	24hr	0.0116788	3.21099	0.004726	0.145023
L1000_CPC013_HCC515_6H	Characteristic direction	BRD-K85266146	Homo sapiens	HCC515	In Vitro	10 uM	6hr	0.0116788	3.21099	0.004726	0.145023
L1000_CPC014_ASC_24H	Characteristic direction	Ochratoxin-a	Homo sapiens	ASC	In Vitro	10 uM	24hr	0.0116788	3.21099	0.004726	0.145023
L1000_CPC018_A549_6H	Characteristic direction	Geldanamycin	Homo sapiens	A549	In Vitro	10 uM	6hr	0.0116788	3.21099	0.004726	0.145023
L1000_DOS053_PC3_24H	Characteristic direction	Vorinostat	Homo sapiens	PC3	In Vitro	10 uM	24hr	0.0116788	3.21099	0.004726	0.145023
L1000_DOSBIO002_NEU_24H	Characteristic direction	Vorinostat	Homo sapiens	NEU	In Vitro	1.11111 uM	24hr	0.0116788	3.21099	0.004726	0.145023
L1000_HOG001_A549_6H	Characteristic direction	Cucurbitacin-i	Homo sapiens	A549	In Vitro	3.33 uM	6hr	0.0116788	3.21099	0.004726	0.145023
L1000_LJP001_HS578T_24H	Characteristic direction	Vemurafenib	Homo sapiens	HS578T	In Vitro	0.08 uM	24hr	0.0116788	3.21099	0.004726	0.145023
L1000_LJP001_MCF10A_6H	Characteristic direction	Tivozanib	Homo sapiens	MCF10A	In Vitro	2 uM	6hr	0.0116788	3.21099	0.004726	0.145023
L1000_LJP002_MCF10A_24H	Characteristic direction	JNK-9L	Homo sapiens	MCF10A	In Vitro	2 uM	24hr	0.0116788	3.21099	0.004726	0.145023
DrugMatrix_Codelink	limma	Fluocinolone acetonide	Rattus norvegicus	liver	In Vivo	2.5 mg/kg	24hr	0.0261239	1.58242	0.00473214	0.818988
DrugMatrix_Codelink	limma	Sulfaphenazole	Rattus norvegicus	liver	In Vivo	1695 mg/kg	5d	0.0239923	1.83838	0.00473577	0.77763
DrugMatrix_Codelink	limma	Methyl salicylate	Rattus norvegicus	liver	In Vivo	444 mg/kg	3d	0.0203252	2.24751	0.00473577	0.723068
TG-GATEs	limma	Clofibrate	Rattus norvegicus	kidney	In Vivo Single	limma combined	limma combined	0.0266554	1.37555	0.00475108	0.829607
L1000_CPC002_VCAP_24H	Characteristic direction	BRD-K21064560	Homo sapiens	VCAP	In Vitro	10 uM	24hr	0.0122783	2.95591	0.00475443	0.169578
L1000_CPC008_HEPG2_6H	Characteristic direction	BRD-K83620635	Homo sapiens	HEPG2	In Vitro	10 uM	6hr	0.0122783	2.95591	0.00475443	0.169578
L1000_CPC013_A549_6H	Characteristic direction	NVP-TAE684	Homo sapiens	A549	In Vitro	10 uM	6hr	0.0122783	2.95591	0.00475443	0.169578
L1000_CPC013_HCC515_6H	Characteristic direction	Obatoclax	Homo sapiens	HCC515	In Vitro	10 uM	6hr	0.0122783	2.95591	0.00475443	0.169578
L1000_CPC014_SKB_24H	Characteristic direction	PD-0325901	Homo sapiens	SKB	In Vitro	10 uM	24hr	0.0122783	2.95591	0.00475443	0.169578
L1000_ERG011_VCAP_24H	Characteristic direction	Thapsigargin	Homo sapiens	VCAP	In Vitro	0.4 uM	24hr	0.0122783	2.95591	0.00475443	0.169578
DrugMatrix_Affy	limma	Ibuprofen	Rattus norvegicus	liver	In Vivo	263 mg/kg	5d	0.0263447	1.54385	0.00475731	0.823599
DrugMatrix_Codelink	limma	Benzothiazyl disulfide	Rattus norvegicus	liver	In Vivo	2600 mg/kg	24hr	0.0225734	1.98899	0.00475799	0.757161
DrugMatrix_Codelink	limma	Miconazole	Rattus norvegicus	liver	In Vivo	920 mg/kg	5d	0.024583	1.77271	0.00475874	0.788668
DrugMatrix_Codelink	limma	Isoeugenol	Rattus norvegicus	kidney	In Vivo	limma combined	limma combined	0.0259987	1.59941	0.00476391	0.815984
DrugMatrix_Codelink	limma	Carbon tetrachloride	Rattus norvegicus	liver	In Vivo	400 mg/kg	24hr	0.0101626	4.98517	0.00477016	0.588585
L1000_CPC007_PC3_24H	Characteristic direction	K784-3131	Homo sapiens	PC3	In Vitro	10 uM	24hr	0.0109375	3.54942	0.00477232	0.125028
L1000_CPC008_PC3_24H	Characteristic direction	BRD-K45216862	Homo sapiens	PC3	In Vitro	10 uM	24hr	0.0109375	3.54942	0.00477232	0.125028
L1000_CPC014_PC3_24H	Characteristic direction	5-iodotubercidin	Homo sapiens	PC3	In Vitro	10 uM	24hr	0.0109375	3.54942	0.00477232	0.125028
L1000_HOG003_MCF7_6H	Characteristic direction	Emetine	Homo sapiens	MCF7	In Vitro	0.3704 uM	6hr	0.0109375	3.54942	0.00477232	0.125028
L1000_LJP001_MDAMB231_24H	Characteristic direction	CGP-60474	Homo sapiens	MDAMB231	In Vitro	2 uM	24hr	0.0109375	3.54942	0.00477232	0.125028
DrugMatrix_Codelink	limma	Diflunisal	Rattus norvegicus	kidney	In Vivo	limma combined	limma combined	0.024744	1.75325	0.00478667	0.791044
TG-GATEs	limma	Methimazole	Rattus norvegicus	liver	In Vivo Single	100 mg/kg	9hr	0.0250404	1.7194	0.00479083	0.797261
DrugMatrix_Affy	limma	Diclofenac	Rattus norvegicus	liver	In Vivo	10 mg/kg	3d	0.0248963	1.73555	0.00479674	0.794397
DrugMatrix_Codelink	limma	Chlortetracycline	Rattus norvegicus	liver	In Vivo	1500 mg/kg	3d	0.0217918	2.07201	0.00479782	0.744516
DrugMatrix_Codelink	limma	Rifabutin	Rattus norvegicus	kidney	In Vivo	limma combined	limma combined	0.0261081	1.58101	0.00479909	0.818709
DrugMatrix_Affy	limma	Gentamicin	Rattus norvegicus	liver	In Vitro	limma combined	limma combined	0.0174881	2.63695	0.00480356	0.684155
DrugMatrix_Codelink	limma	Methotrexate	Rattus norvegicus	spleen	In Vivo	limma combined	limma combined	0.024186	1.81201	0.00482758	0.781123
GSE8132, GSE8134, GSE48455	Characteristic direction	Antineoplastic	Rattus norvegicus	respiratory system	PharmOmics meta	PharmOmics meta	PharmOmics meta	0.0259823	1.5979	0.00483332	0.815495
DrugMatrix_Codelink	limma	Neomycin	Rattus norvegicus	liver	In Vivo	877 mg/kg	3d	0.0144144	3.24712	0.00483671	0.641121
TG-GATEs	limma	Valproic	Rattus norvegicus	kidney	In Vivo Single	limma combined	limma combined	0.0262864	1.54918	0.00484226	0.822062
GSE76700	Characteristic direction	Diazepam	Mus musculus	nervous system	PharmOmics meta	PharmOmics meta	PharmOmics meta	0.0151515	2.38598	0.0048506	0.562016
GSE76700	Characteristic direction	Antianxiety	Mus musculus	nervous system	PharmOmics meta	PharmOmics meta	PharmOmics meta	0.0151515	2.38598	0.0048506	0.562016
GSE76700	Characteristic direction	Minor tranquilizer	Mus musculus	nervous system	PharmOmics meta	PharmOmics meta	PharmOmics meta	0.0151515	2.38598	0.0048506	0.562016
GSE76700	Characteristic direction	Sedative-hypnotic	Mus musculus	nervous system	PharmOmics meta	PharmOmics meta	PharmOmics meta	0.0151515	2.38598	0.0048506	0.562016
L1000_CPC001_HCC515_24H	Characteristic direction	EBPC	Homo sapiens	HCC515	In Vitro	10 uM	24hr	0.0116618	3.19604	0.00485282	0.144153
L1000_CPC002_PC3_6H	Characteristic direction	Bromocriptine	Homo sapiens	PC3	In Vitro	10 uM	6hr	0.0116618	3.19604	0.00485282	0.144153
L1000_CPC003_VCAP_24H	Characteristic direction	Betahistine	Homo sapiens	VCAP	In Vitro	10 uM	24hr	0.0116618	3.19604	0.00485282	0.144153
L1000_CPC006_HT29_24H	Characteristic direction	15-delta-prostaglandin-j2	Homo sapiens	HT29	In Vitro	10 uM	24hr	0.0116618	3.19604	0.00485282	0.144153
L1000_CPC006_MCF7_24H	Characteristic direction	RS-23597-190	Homo sapiens	MCF7	In Vitro	160 uM	24hr	0.0116618	3.19604	0.00485282	0.144153
L1000_CPC006_MCF7_6H	Characteristic direction	SA-1478088	Homo sapiens	MCF7	In Vitro	10 uM	6hr	0.0116618	3.19604	0.00485282	0.144153
L1000_CPC006_THP1_6H	Characteristic direction	Navitoclax	Homo sapiens	THP1	In Vitro	10 uM	6hr	0.0116618	3.19604	0.00485282	0.144153
L1000_CPC008_A375_24H	Characteristic direction	VU-0413247-1	Homo sapiens	A375	In Vitro	10 uM	24hr	0.0116618	3.19604	0.00485282	0.144153
L1000_CPC008_HCC515_6H	Characteristic direction	BRD-A38936397	Homo sapiens	HCC515	In Vitro	10 uM	6hr	0.0116618	3.19604	0.00485282	0.144153
L1000_CPC008_HCC515_6H	Characteristic direction	BRD-K24156250	Homo sapiens	HCC515	In Vitro	10 uM	6hr	0.0116618	3.19604	0.00485282	0.144153
L1000_CPC011_HA1E_6H	Characteristic direction	Paroxetine	Homo sapiens	HA1E	In Vitro	10 uM	6hr	0.0116618	3.19604	0.00485282	0.144153
L1000_CPC011_PC3_24H	Characteristic direction	Tacrolimus	Homo sapiens	PC3	In Vitro	10 uM	24hr	0.0116618	3.19604	0.00485282	0.144153
L1000_CPC012_A549_24H	Characteristic direction	Thiostrepton	Homo sapiens	A549	In Vitro	10 uM	24hr	0.0116618	3.19604	0.00485282	0.144153
L1000_CPC014_PC3_6H	Characteristic direction	Dexketoprofen	Homo sapiens	PC3	In Vitro	10 uM	6hr	0.0116618	3.19604	0.00485282	0.144153
L1000_CPC014_PHH_24H	Characteristic direction	Fenretinide	Homo sapiens	PHH	In Vitro	10 uM	24hr	0.0116618	3.19604	0.00485282	0.144153
L1000_CPC020_VCAP_24H	Characteristic direction	Thioridazine	Homo sapiens	VCAP	In Vitro	10 uM	24hr	0.0116618	3.19604	0.00485282	0.144153
L1000_DOS020_VCAP_6H	Characteristic direction	LY-294002	Homo sapiens	VCAP	In Vitro	10 uM	6hr	0.0116618	3.19604	0.00485282	0.144153
L1000_LJP001_MCF7_6H	Characteristic direction	AZD-6482	Homo sapiens	MCF7	In Vitro	10 uM	6hr	0.0116618	3.19604	0.00485282	0.144153
L1000_LJP002_SKBR3_24H	Characteristic direction	Canertinib	Homo sapiens	SKBR3	In Vitro	0.4 uM	24hr	0.0116618	3.19604	0.00485282	0.144153
L1000_MUC.CP006_MCF7_6H	Characteristic direction	T-0156	Homo sapiens	MCF7	In Vitro	0.3704 uM	6hr	0.0116618	3.19604	0.00485282	0.144153
TG-GATEs	limma	Naphthyl isothiocyanate	Rattus norvegicus	liver	In Vitro	limma combined	limma combined	0.0260384	1.58846	0.00485436	0.816753
DrugMatrix_Affy	limma	Clotrimazole	Rattus norvegicus	liver	In Vivo	178 mg/kg	5d	0.0266075	1.47542	0.0048666	0.828804
GSE35287, GSE56980, GSE55691, GSE68171, GSE94723	Characteristic direction	Progesterone	Homo sapiens	urogenital system	PharmOmics meta	PharmOmics meta	PharmOmics meta	0.0122616	2.94464	0.00486764	0.16874
L1000_CPC004_PC3_24H	Characteristic direction	Triclosan	Homo sapiens	PC3	In Vitro	10 uM	24hr	0.0122616	2.94464	0.00486764	0.16874
L1000_CPC006_MCF7_6H	Characteristic direction	MLN-4924	Homo sapiens	MCF7	In Vitro	11.1 uM	6hr	0.0122616	2.94464	0.00486764	0.16874
L1000_CPC006_PC3_24H	Characteristic direction	ABT-737	Homo sapiens	PC3	In Vitro	11.1 uM	24hr	0.0122616	2.94464	0.00486764	0.16874
L1000_CPC006_PC3_6H	Characteristic direction	MK-2206	Homo sapiens	PC3	In Vitro	10 uM	6hr	0.0122616	2.94464	0.00486764	0.16874
L1000_CPC008_A375_6H	Characteristic direction	BRD-K33720394	Homo sapiens	A375	In Vitro	10 uM	6hr	0.0122616	2.94464	0.00486764	0.16874
L1000_CPC014_NEU_24H	Characteristic direction	KU-55933	Homo sapiens	NEU	In Vitro	10 uM	24hr	0.0122616	2.94464	0.00486764	0.16874
L1000_HOG001_A549_24H	Characteristic direction	Cucurbitacin-i	Homo sapiens	A549	In Vitro	0.3704 uM	24hr	0.0122616	2.94464	0.00486764	0.16874
DrugMatrix_Codelink	limma	Fluoxetine	Rattus norvegicus	liver	In Vivo	limma combined	limma combined	0.0256766	1.63763	0.0048724	0.809627
DrugMatrix_Affy	limma	Erlotinib	Rattus norvegicus	liver	In Vivo	116 mg/kg	3d	0.0259067	1.60644	0.00487413	0.814517
TG-GATEs	limma	Mefenamic acid	Homo sapiens	liver	In Vitro	limma combined	limma combined	0.0127551	2.75338	0.00487472	0.185512
TG-GATEs	limma	Ethionamide	Rattus norvegicus	liver	In Vivo Single	300 mg/kg	9hr	0.0266749	1.39218	0.0048991	0.829817
GSE77591, DrugMatrix_CELECOXIB_heart	Characteristic direction	Celecoxib	Rattus norvegicus	cardiovascular system	PharmOmics meta	PharmOmics meta	PharmOmics meta	0.0208333	2.17332	0.00490974	0.729216
GSE42387	Characteristic direction	Irinotecan	Homo sapiens	integument	PharmOmics meta	PharmOmics meta	PharmOmics meta	0.0109204	3.52864	0.00491944	0.124642
GSE42387	Characteristic direction	Topoisomerase I inhibitor	Homo sapiens	integument	PharmOmics meta	PharmOmics meta	PharmOmics meta	0.0109204	3.52864	0.00491944	0.124642
L1000_CPC001_PC3_6H	Characteristic direction	TWS-119	Homo sapiens	PC3	In Vitro	10 uM	6hr	0.0109204	3.52864	0.00491944	0.124642
L1000_CPC004_MCF7_6H	Characteristic direction	MRS-1334	Homo sapiens	MCF7	In Vitro	10 uM	6hr	0.0109204	3.52864	0.00491944	0.124642
L1000_CPC004_PC3_24H	Characteristic direction	Duloxetine	Homo sapiens	PC3	In Vitro	10 uM	24hr	0.0109204	3.52864	0.00491944	0.124642
L1000_CPC008_PC3_24H	Characteristic direction	BRD-K07521754	Homo sapiens	PC3	In Vitro	10 uM	24hr	0.0109204	3.52864	0.00491944	0.124642
L1000_CPC014_HEPG2_6H	Characteristic direction	Celastrol	Homo sapiens	HEPG2	In Vitro	10 uM	6hr	0.0109204	3.52864	0.00491944	0.124642
L1000_CPC014_PHH_24H	Characteristic direction	Cediranib	Homo sapiens	PHH	In Vitro	10 uM	24hr	0.0109204	3.52864	0.00491944	0.124642
L1000_CPC014_VCAP_6H	Characteristic direction	KIN001-220	Homo sapiens	VCAP	In Vitro	10 uM	6hr	0.0109204	3.52864	0.00491944	0.124642
L1000_CPC020_VCAP_6H	Characteristic direction	Albendazole	Homo sapiens	VCAP	In Vitro	10 uM	6hr	0.0109204	3.52864	0.00491944	0.124642
L1000_ERG005_VCAP_24H	Characteristic direction	Fluphenazine	Homo sapiens	VCAP	In Vitro	5 uM	24hr	0.0109204	3.52864	0.00491944	0.124642
TG-GATEs	limma	Nifedipine	Rattus norvegicus	liver	In Vivo Single	1000 mg/kg	3hr	0.0217654	2.06651	0.00492294	0.743782
TG-GATEs	limma	Thioacetamide	Rattus norvegicus	liver	In Vitro	10000 uM	24hr	0.0217654	2.06651	0.00492294	0.743782
DrugMatrix_Codelink	limma	Nateglinide	Rattus norvegicus	liver	In Vivo	limma combined	limma combined	0.0257453	1.62537	0.00493234	0.810954
GSE18055, E-GEOD-340, GSE76694, GSE357, E-GEOD-752, E-GEOD-6433, GSE358, GSE359, GSE1779, E-GEOD-6433	Characteristic direction	Anesthetic	Rattus norvegicus	nervous system	PharmOmics meta	PharmOmics meta	PharmOmics meta	0.024855	1.73078	0.00496991	0.793489
GSE44905, GSE62473, GSE69249, GSE78201, GSE51871, GSE51872	Characteristic direction	Enzalutamide	Homo sapiens	urogenital system	PharmOmics meta	PharmOmics meta	PharmOmics meta	0.0116448	3.18123	0.00498223	0.143509
L1000_CPC001_PC3_6H	Characteristic direction	RG-13022	Homo sapiens	PC3	In Vitro	10 uM	6hr	0.0116448	3.18123	0.00498223	0.143509
L1000_CPC004_HCC515_6H	Characteristic direction	Triclosan	Homo sapiens	HCC515	In Vitro	10 uM	6hr	0.0116448	3.18123	0.00498223	0.143509
L1000_CPC004_MCF7_6H	Characteristic direction	Pindolol	Homo sapiens	MCF7	In Vitro	10 uM	6hr	0.0116448	3.18123	0.00498223	0.143509
L1000_CPC004_PC3_24H	Characteristic direction	Bithionol	Homo sapiens	PC3	In Vitro	10 uM	24hr	0.0116448	3.18123	0.00498223	0.143509
L1000_CPC004_VCAP_24H	Characteristic direction	Trichostatin-a	Homo sapiens	VCAP	In Vitro	10 uM	24hr	0.0116448	3.18123	0.00498223	0.143509
L1000_CPC006_HA1E_24H	Characteristic direction	2',5'-dideoxyadenosine	Homo sapiens	HA1E	In Vitro	10 uM	24hr	0.0116448	3.18123	0.00498223	0.143509
L1000_CPC006_HA1E_24H	Characteristic direction	Rosiglitazone	Homo sapiens	HA1E	In Vitro	80 uM	24hr	0.0116448	3.18123	0.00498223	0.143509
L1000_CPC007_MCF7_6H	Characteristic direction	BRD-K95352812	Homo sapiens	MCF7	In Vitro	10 uM	6hr	0.0116448	3.18123	0.00498223	0.143509
L1000_CPC008_MCF7_24H	Characteristic direction	BRD-K66686673	Homo sapiens	MCF7	In Vitro	10 uM	24hr	0.0116448	3.18123	0.00498223	0.143509
L1000_CPC009_A549_24H	Characteristic direction	Fluoxetine	Homo sapiens	A549	In Vitro	10 uM	24hr	0.0116448	3.18123	0.00498223	0.143509
L1000_CPC010_VCAP_6H	Characteristic direction	BRD-A25170757	Homo sapiens	VCAP	In Vitro	10 uM	6hr	0.0116448	3.18123	0.00498223	0.143509
L1000_CPC011_A549_24H	Characteristic direction	Indatraline	Homo sapiens	A549	In Vitro	10 uM	24hr	0.0116448	3.18123	0.00498223	0.143509
L1000_CPC013_PC3_24H	Characteristic direction	BRD-K89784888	Homo sapiens	PC3	In Vitro	10 uM	24hr	0.0116448	3.18123	0.00498223	0.143509
L1000_CPC013_VCAP_24H	Characteristic direction	Obatoclax	Homo sapiens	VCAP	In Vitro	10 uM	24hr	0.0116448	3.18123	0.00498223	0.143509
L1000_CPC020_MCF7_6H	Characteristic direction	Flecainide	Homo sapiens	MCF7	In Vitro	10 uM	6hr	0.0116448	3.18123	0.00498223	0.143509
L1000_CPC020_VCAP_6H	Characteristic direction	Mefloquine	Homo sapiens	VCAP	In Vitro	10 uM	6hr	0.0116448	3.18123	0.00498223	0.143509
L1000_LJP001_MDAMB231_24H	Characteristic direction	Torin-1	Homo sapiens	MDAMB231	In Vitro	10 uM	24hr	0.0116448	3.18123	0.00498223	0.143509
L1000_CPC006_MCF7_6H	Characteristic direction	7b-cis	Homo sapiens	MCF7	In Vitro	10 uM	6hr	0.0122449	2.93346	0.00498293	0.168144
DrugMatrix_Codelink	limma	Gabapentin	Rattus norvegicus	cardiovascular system	In Vivo	2500 mg/kg	3d	0.0131332	3.5812	0.0049942	0.622328
DrugMatrix_Codelink	limma	Azathioprine	Rattus norvegicus	liver	In Vitro	.5 uM	24hr	0.0202703	2.23178	0.00502605	0.72237
TG-GATEs	limma	Chlormezanone	Rattus norvegicus	liver	In Vivo Single	500 mg/kg	9hr	0.0202703	2.23178	0.00502605	0.72237
L1000_LJP001_MCF7_6H	Characteristic direction	A-443644	Homo sapiens	MCF7	In Vitro	10 uM	6hr	0.0100167	4.00503	0.00502637	0.0985725
DrugMatrix_Codelink	limma	Doxorubicin	Rattus norvegicus	liver	In Vitro	limma combined	limma combined	0.0245184	1.76475	0.00503169	0.787411
DrugMatrix_Codelink	limma	Clindamycin	Rattus norvegicus	kidney	In Vivo	161 mg/kg	24hr	0.00442478	28.429	0.00503618	0.510933
DrugMatrix_Codelink	limma	Terbutaline	Rattus norvegicus	cardiovascular system	In Vivo	130 mg/kg	5d	0.00442478	28.429	0.00503618	0.510933
TG-GATEs	limma	Acetamidofluorene	Rattus norvegicus	liver	In Vivo Single	100 mg/kg	3hr	0.00442478	28.429	0.00503618	0.510933
TG-GATEs	limma	Colchicine	Rattus norvegicus	liver	In Vivo Repeat	0.5 mg/kg	29d	0.00442478	28.429	0.00503618	0.510933
DrugMatrix_Codelink	limma	Pramoxine	Rattus norvegicus	cardiovascular system	In Vivo	526 mg/kg	5d	0.0117188	4.0882	0.00504747	0.605072
TG-GATEs	limma	Acetamidofluorene	Rattus norvegicus	liver	In Vivo Single	1000 mg/kg	3hr	0.0117188	4.0882	0.00504747	0.605072
GSE35961, GSE62612, E-MEXP-490, E-GEOD-40936, GSE2431	Characteristic direction	Hypoglycemic	Mus musculus	liver	PharmOmics meta	PharmOmics meta	PharmOmics meta	0.0151163	2.37305	0.00506144	0.55814
GSE39291	Characteristic direction	Menadione	Homo sapiens	liver	PharmOmics meta	PharmOmics meta	PharmOmics meta	0.0109034	3.50811	0.00506996	0.124271
GSE39291	Characteristic direction	Hemostatic	Homo sapiens	liver	PharmOmics meta	PharmOmics meta	PharmOmics meta	0.0109034	3.50811	0.00506996	0.124271
L1000_CPC004_HEPG2_6H	Characteristic direction	Albendazole	Homo sapiens	HEPG2	In Vitro	10 uM	6hr	0.0109034	3.50811	0.00506996	0.124271
L1000_CPC008_HEPG2_6H	Characteristic direction	BRD-K88761633	Homo sapiens	HEPG2	In Vitro	10 uM	6hr	0.0109034	3.50811	0.00506996	0.124271
L1000_CPC008_MCF7_6H	Characteristic direction	BRD-K87726525	Homo sapiens	MCF7	In Vitro	10 uM	6hr	0.0109034	3.50811	0.00506996	0.124271
L1000_CPC009_MCF7_6H	Characteristic direction	MW-RAS9	Homo sapiens	MCF7	In Vitro	10 uM	6hr	0.0109034	3.50811	0.00506996	0.124271
L1000_CPC013_HEPG2_6H	Characteristic direction	Alvocidib	Homo sapiens	HEPG2	In Vitro	10 uM	6hr	0.0109034	3.50811	0.00506996	0.124271
L1000_NMH002_NPC_24H	Characteristic direction	GSK-3-inhibitor-IX	Homo sapiens	NPC	In Vitro	10 uM	24hr	0.0109034	3.50811	0.00506996	0.124271
TG-GATEs	limma	Indomethacin	Rattus norvegicus	liver	In Vitro	limma combined	limma combined	0.0264478	1.34002	0.00507234	0.825975
GSE6216, DrugMatrix_DEXAMETHASONE_kidney, E-GEOD-58438, DrugMatrix_HYDROCORTISONE_kidney, DrugMatrix_PREDNISOLONE_kidney, DrugMatrix_CORTISONE_kidney	Characteristic direction	Glucocorticoid receptor agonist	Rattus norvegicus	kidney	PharmOmics meta	PharmOmics meta	PharmOmics meta	0.0257104	1.62203	0.00508349	0.810046
L1000_CPC006_LOVO_6H	Characteristic direction	CAY-10594	Homo sapiens	LOVO	In Vitro	20 uM	6hr	0.0127226	2.73573	0.00508516	0.184481
GSE66107, GSE31232, GSE30952, E-GEOD-84908	Characteristic direction	Immunosuppressant	Homo sapiens	kidney	PharmOmics meta	PharmOmics meta	PharmOmics meta	0.0122283	2.92236	0.00510034	0.167483
L1000_CPC002_PC3_24H	Characteristic direction	Iodophenpropit	Homo sapiens	PC3	In Vitro	10 uM	24hr	0.0122283	2.92236	0.00510034	0.167483
L1000_CPC004_MCF7_6H	Characteristic direction	Sirolimus	Homo sapiens	MCF7	In Vitro	10 uM	6hr	0.0122283	2.92236	0.00510034	0.167483
L1000_CPC006_MDST8_6H	Characteristic direction	Brefeldin-a	Homo sapiens	MDST8	In Vitro	0.09 uM	6hr	0.0122283	2.92236	0.00510034	0.167483
L1000_CPC020_PC3_24H	Characteristic direction	Vorinostat	Homo sapiens	PC3	In Vitro	10 uM	24hr	0.0122283	2.92236	0.00510034	0.167483
L1000_HOG001_MCF7_24H	Characteristic direction	Thioridazine	Homo sapiens	MCF7	In Vitro	10 uM	24hr	0.0122283	2.92236	0.00510034	0.167483
DrugMatrix_Affy	limma	Rapamycin	Rattus norvegicus	liver	In Vitro	limma combined	limma combined	0.0264418	1.33959	0.00511329	0.825835
L1000_ASG001_MCF7_24H	Characteristic direction	Trifluoperazine	Homo sapiens	MCF7	In Vitro	2 uM	24hr	0.0116279	3.16656	0.00511427	0.142848
L1000_CPC001_HCC515_24H	Characteristic direction	L-733060	Homo sapiens	HCC515	In Vitro	10 uM	24hr	0.0116279	3.16656	0.00511427	0.142848
L1000_CPC001_HCC515_24H	Characteristic direction	FIT	Homo sapiens	HCC515	In Vitro	10 uM	24hr	0.0116279	3.16656	0.00511427	0.142848
L1000_CPC002_HA1E_24H	Characteristic direction	Nortriptyline	Homo sapiens	HA1E	In Vitro	10 uM	24hr	0.0116279	3.16656	0.00511427	0.142848
L1000_CPC004_PC3_24H	Characteristic direction	Menadione	Homo sapiens	PC3	In Vitro	10 uM	24hr	0.0116279	3.16656	0.00511427	0.142848
L1000_CPC006_HEC108_6H	Characteristic direction	Cucurbitacin-i	Homo sapiens	HEC108	In Vitro	10 uM	6hr	0.0116279	3.16656	0.00511427	0.142848
L1000_CPC007_MCF7_6H	Characteristic direction	Geldanamycin	Homo sapiens	MCF7	In Vitro	10 uM	6hr	0.0116279	3.16656	0.00511427	0.142848
L1000_CPC007_MCF7_6H	Characteristic direction	BRD-K61627029	Homo sapiens	MCF7	In Vitro	10 uM	6hr	0.0116279	3.16656	0.00511427	0.142848
L1000_CPC008_HT29_6H	Characteristic direction	BRD-K55487965	Homo sapiens	HT29	In Vitro	10 uM	6hr	0.0116279	3.16656	0.00511427	0.142848
L1000_CPC011_A549_24H	Characteristic direction	Progesterone	Homo sapiens	A549	In Vitro	10 uM	24hr	0.0116279	3.16656	0.00511427	0.142848
L1000_CPC012_HT29_6H	Characteristic direction	BRD-K13794505	Homo sapiens	HT29	In Vitro	10 uM	6hr	0.0116279	3.16656	0.00511427	0.142848
L1000_CPC013_MCF7_24H	Characteristic direction	Belinostat	Homo sapiens	MCF7	In Vitro	10 uM	24hr	0.0116279	3.16656	0.00511427	0.142848
L1000_CPC014_HA1E_6H	Characteristic direction	Hyperforin	Homo sapiens	HA1E	In Vitro	10 uM	6hr	0.0116279	3.16656	0.00511427	0.142848
L1000_CPC014_HT29_6H	Characteristic direction	BRD-K07061353	Homo sapiens	HT29	In Vitro	10 uM	6hr	0.0116279	3.16656	0.00511427	0.142848
L1000_CPC014_PHH_24H	Characteristic direction	Thiostrepton	Homo sapiens	PHH	In Vitro	10 uM	24hr	0.0116279	3.16656	0.00511427	0.142848
L1000_CPC014_SKB_24H	Characteristic direction	Calcifediol	Homo sapiens	SKB	In Vitro	10 uM	24hr	0.0116279	3.16656	0.00511427	0.142848
L1000_CPC014_SKB_24H	Characteristic direction	Fenretinide	Homo sapiens	SKB	In Vitro	10 uM	24hr	0.0116279	3.16656	0.00511427	0.142848
L1000_HDAC002_PC3_6H	Characteristic direction	Geldanamycin	Homo sapiens	PC3	In Vitro	10 uM	6hr	0.0116279	3.16656	0.00511427	0.142848
L1000_HOG001_MCF7_24H	Characteristic direction	Ingenol	Homo sapiens	MCF7	In Vitro	0.0015 uM	24hr	0.0116279	3.16656	0.00511427	0.142848
L1000_LJP001_HS578T_6H	Characteristic direction	Crizotinib	Homo sapiens	HS578T	In Vitro	10 uM	6hr	0.0116279	3.16656	0.00511427	0.142848
L1000_LJP001_MCF10A_24H	Characteristic direction	Lapatinib	Homo sapiens	MCF10A	In Vitro	0.4 uM	24hr	0.0116279	3.16656	0.00511427	0.142848
L1000_LJP001_MCF10A_6H	Characteristic direction	PF-562271	Homo sapiens	MCF10A	In Vitro	0.4 uM	6hr	0.0116279	3.16656	0.00511427	0.142848
L1000_LJP001_MCF7_24H	Characteristic direction	NU-7441	Homo sapiens	MCF7	In Vitro	0.08 uM	24hr	0.0116279	3.16656	0.00511427	0.142848
DrugMatrix_Affy	limma	Chlorobenzene	Rattus norvegicus	cardiovascular system	In Vivo	500 mg/kg	24hr	0.0259166	1.59191	0.00511963	0.814867
DrugMatrix_GENTAMICIN_kidney, TG-GATEs_in_vivo_single, TG-GATEs_in_vivo_repeat	Characteristic direction	Gentamicin	Rattus norvegicus	kidney	PharmOmics meta	PharmOmics meta	PharmOmics meta	0.0236686	1.85073	0.0051217	0.772321
DrugMatrix_Codelink	limma	Fluphenazine	Rattus norvegicus	cardiovascular system	In Vivo	limma combined	limma combined	0.0155172	2.95872	0.00512787	0.653905
GSE37534, GSE25088, GSE25123, GSE25125	Characteristic direction	Rosiglitazone	Mus musculus	immune system	PharmOmics meta	PharmOmics meta	PharmOmics meta	0.0167254	2.00171	0.00514989	0.648062
DrugMatrix_Affy	limma	Benzethonium chloride	Rattus norvegicus	liver	In Vivo	30 mg/kg	3d	0.0263566	1.51729	0.00515709	0.823844
DrugMatrix_Affy	limma	Benzethonium chloride	Rattus norvegicus	liver	In Vivo	limma combined	limma combined	0.0263566	1.51729	0.00515709	0.823844
TG-GATEs	limma	Ethinylestradiol	Rattus norvegicus	liver	In Vivo Repeat	3 mg/kg	8d	0.026455	1.49455	0.00517738	0.826044
DrugMatrix_Affy	limma	Norethindrone	Rattus norvegicus	liver	In Vivo	375 mg/kg	6hr	0.0265288	1.47502	0.00517774	0.827372
TG-GATEs	limma	Ethinylestradiol	Rattus norvegicus	kidney	In Vivo Repeat	1 mg/kg	8d	0.0217129	2.05528	0.00518122	0.74249
DrugMatrix_Affy	limma	Cerivastatin	Rattus norvegicus	kidney	In Vivo	limma combined	limma combined	0.0265082	1.47932	0.00519963	0.826953
DrugMatrix_Affy	limma	Fenofibrate	Rattus norvegicus	liver	In Vivo	100 mg/kg	24hr	0.0266204	1.43523	0.00520429	0.828979
L1000_CPC013_A375_6H	Characteristic direction	PD-184352	Homo sapiens	A375	In Vitro	10 uM	6hr	0.01	3.97413	0.0052082	0.098218
TG-GATEs	limma	Methyltestosterone	Rattus norvegicus	kidney	In Vivo Single	limma combined	limma combined	0.025958	1.58122	0.00521014	0.815356
DrugMatrix_Codelink	limma	Diazepam	Rattus norvegicus	cardiovascular system	In Vivo	710 mg/kg	3d	0.010142	4.87234	0.00521397	0.588515
DrugMatrix_Codelink	limma	Bromobenzene	Rattus norvegicus	kidney	In Vivo	limma combined	limma combined	0.0240964	1.80014	0.00521924	0.779272
L1000_CPC005_PC3_24H	Characteristic direction	Trifluoperazine	Homo sapiens	PC3	In Vitro	10 uM	24hr	0.0122117	2.91134	0.00521987	0.166855
L1000_CPC006_NOMO1_6H	Characteristic direction	Brefeldin-a	Homo sapiens	NOMO1	In Vitro	0.09 uM	6hr	0.0122117	2.91134	0.00521987	0.166855
L1000_CPC006_PC3_6H	Characteristic direction	Geldanamycin	Homo sapiens	PC3	In Vitro	10 uM	6hr	0.0122117	2.91134	0.00521987	0.166855
L1000_DOS048_A375_24H	Characteristic direction	Wortmannin	Homo sapiens	A375	In Vitro	10 uM	24hr	0.0122117	2.91134	0.00521987	0.166855
L1000_MUC.CP001_MCF7_6H	Characteristic direction	Mebendazole	Homo sapiens	MCF7	In Vitro	20 uM	6hr	0.0122117	2.91134	0.00521987	0.166855
GSE66660	Characteristic direction	Etoposide	Homo sapiens	immune system	PharmOmics meta	PharmOmics meta	PharmOmics meta	0.0108865	3.48781	0.00522391	0.123965
L1000_CPC002_HA1E_6H	Characteristic direction	Amiloride	Homo sapiens	HA1E	In Vitro	10 uM	6hr	0.0108865	3.48781	0.00522391	0.123965
L1000_CPC004_HT29_6H	Characteristic direction	GW-5074	Homo sapiens	HT29	In Vitro	10 uM	6hr	0.0108865	3.48781	0.00522391	0.123965
L1000_CPC006_RMUGS_6H	Characteristic direction	HLI-373	Homo sapiens	RMUGS	In Vitro	10 uM	6hr	0.0108865	3.48781	0.00522391	0.123965
L1000_CPC008_A375_6H	Characteristic direction	BRD-K98079119	Homo sapiens	A375	In Vitro	10 uM	6hr	0.0108865	3.48781	0.00522391	0.123965
L1000_CPC008_PC3_24H	Characteristic direction	VU-0424206-1	Homo sapiens	PC3	In Vitro	10 uM	24hr	0.0108865	3.48781	0.00522391	0.123965
L1000_CPC011_VCAP_6H	Characteristic direction	Tegaserod	Homo sapiens	VCAP	In Vitro	10 uM	6hr	0.0108865	3.48781	0.00522391	0.123965
L1000_CPC014_PC3_24H	Characteristic direction	PIK-75	Homo sapiens	PC3	In Vitro	10 uM	24hr	0.0108865	3.48781	0.00522391	0.123965
L1000_MUC.CP004_MCF7_6H	Characteristic direction	Wortmannin	Homo sapiens	MCF7	In Vitro	10 uM	6hr	0.0108865	3.48781	0.00522391	0.123965
DrugMatrix_HALOPERIDOL_heart, DrugMatrix_RISPERIDONE_heart	Characteristic direction	Neuroleptic	Rattus norvegicus	cardiovascular system	PharmOmics meta	PharmOmics meta	PharmOmics meta	0.0224719	1.97053	0.00522989	0.755554
TG-GATEs	limma	Azathioprine	Rattus norvegicus	liver	In Vivo Single	limma combined	limma combined	0.0224719	1.97053	0.00522989	0.755554
TG-GATEs	limma	Phenobarbital	Homo sapiens	liver	In Vitro	limma combined	limma combined	0.0134378	2.45669	0.00524199	0.218348
L1000_CPC004_PC3_24H	Characteristic direction	Emetine	Homo sapiens	PC3	In Vitro	10 uM	24hr	0.011611	3.15202	0.00524896	0.142268
L1000_CPC004_VCAP_24H	Characteristic direction	Danazol	Homo sapiens	VCAP	In Vitro	10 uM	24hr	0.011611	3.15202	0.00524896	0.142268
L1000_CPC007_A375_24H	Characteristic direction	BRD-K70415218	Homo sapiens	A375	In Vitro	10 uM	24hr	0.011611	3.15202	0.00524896	0.142268
L1000_CPC008_MCF7_6H	Characteristic direction	BRD-K08829932	Homo sapiens	MCF7	In Vitro	10 uM	6hr	0.011611	3.15202	0.00524896	0.142268
L1000_CPC008_PC3_6H	Characteristic direction	BRD-K24156250	Homo sapiens	PC3	In Vitro	10 uM	6hr	0.011611	3.15202	0.00524896	0.142268
L1000_CPC014_VCAP_24H	Characteristic direction	GR-235	Homo sapiens	VCAP	In Vitro	10 uM	24hr	0.011611	3.15202	0.00524896	0.142268
L1000_CPC020_PC3_6H	Characteristic direction	Fluocinolone	Homo sapiens	PC3	In Vitro	10 uM	6hr	0.011611	3.15202	0.00524896	0.142268
L1000_CPC020_VCAP_24H	Characteristic direction	Piperacillin	Homo sapiens	VCAP	In Vitro	10 uM	24hr	0.011611	3.15202	0.00524896	0.142268
L1000_DEB001_PC3_24H	Characteristic direction	Wortmannin	Homo sapiens	PC3	In Vitro	1 uM	24hr	0.011611	3.15202	0.00524896	0.142268
L1000_DOS011_VCAP_24H	Characteristic direction	Thioridazine	Homo sapiens	VCAP	In Vitro	10 uM	24hr	0.011611	3.15202	0.00524896	0.142268
L1000_HOG002_MCF7_6H	Characteristic direction	Estradiol	Homo sapiens	MCF7	In Vitro	10 uM	6hr	0.011611	3.15202	0.00524896	0.142268
L1000_LJP001_BT20_6H	Characteristic direction	Palbociclib	Homo sapiens	BT20	In Vitro	10 uM	6hr	0.011611	3.15202	0.00524896	0.142268
L1000_PRISM001_PC3_6H	Characteristic direction	Tozasertib	Homo sapiens	PC3	In Vitro	10 uM	6hr	0.011611	3.15202	0.00524896	0.142268
DrugMatrix_Codelink	limma	Rabeprazole	Rattus norvegicus	liver	In Vivo	1024 mg/kg	5d	0.0182371	2.47968	0.00526774	0.692329
DrugMatrix_Codelink	limma	Oxcarbazepine	Rattus norvegicus	kidney	In Vivo	1600 mg/kg	3d	0.02125	2.09986	0.00528498	0.734735
TG-GATEs	limma	Wy-14643	Rattus norvegicus	liver	In Vivo Single	10 mg/kg	6hr	0.022093	2.00719	0.00529284	0.749546
DrugMatrix_Codelink	limma	Diphenhydramine	Rattus norvegicus	cardiovascular system	In Vivo	100 mg/kg	5d	0.0131086	3.53902	0.00530138	0.622118
DrugMatrix_Codelink	limma	Ubenimex	Rattus norvegicus	kidney	In Vivo	1300 mg/kg	3d	0.00840336	6.34215	0.00530428	0.563225
TG-GATEs	limma	Thioacetamide	Rattus norvegicus	liver	In Vitro	2000 uM	8hr	0.00840336	6.34215	0.00530428	0.563225
L1000_CPC002_HCC515_6H	Characteristic direction	Baeomycesic-acid	Homo sapiens	HCC515	In Vitro	10 uM	6hr	0.0121951	2.90041	0.00534157	0.166291
L1000_CPC014_NPC_24H	Characteristic direction	Dexketoprofen	Homo sapiens	NPC	In Vitro	10 uM	24hr	0.0121951	2.90041	0.00534157	0.166291
L1000_LJP001_SKBR3_24H	Characteristic direction	Lapatinib	Homo sapiens	SKBR3	In Vitro	10 uM	24hr	0.0121951	2.90041	0.00534157	0.166291
TG-GATEs	limma	Etoposide	Rattus norvegicus	liver	In Vitro	limma combined	limma combined	0.0262997	1.32316	0.00534614	0.822691
GSE35048, GSE19366, DrugMatrix_CYCLOSPORINE_kidney, DrugMatrix_TACROLIMUS_kidney, DrugMatrix_AZATHIOPRINE_kidney, TG-GATEs_cyclophosphamide_in_vivo_single, TG-GATEs_cyclophosphamide_in_vivo_repeat, TG-GATEs_cyclosporine_a_in_vivo_single, TG-GATEs_cyclosporine_a_in_vivo_repeat	Characteristic direction	Immunosuppressant	Rattus norvegicus	kidney	PharmOmics meta	PharmOmics meta	PharmOmics meta	0.0254777	1.63821	0.00535445	0.805854
TG-GATEs	limma	Methapyrilene	Rattus norvegicus	liver	In Vivo Single	limma combined	limma combined	0.0257256	1.60596	0.0053627	0.810395
DrugMatrix_Codelink	limma	Emetine	Rattus norvegicus	cardiovascular system	In Vivo	limma combined	limma combined	0.0143627	3.18665	0.00536761	0.640177
DrugMatrix_Affy	limma	Rapamycin	Rattus norvegicus	kidney	In Vivo	60 mg/kg	5d	0.0143627	3.18665	0.00536761	0.640177
DrugMatrix_Codelink	limma	Ebastine	Rattus norvegicus	cardiovascular system	In Vivo	2 mg/kg	3d	0.0154905	2.93616	0.00536952	0.653277
GSE73935	Characteristic direction	Topotecan	Homo sapiens	ovary	PharmOmics meta	PharmOmics meta	PharmOmics meta	0.0108696	3.46772	0.00538134	0.123546
GSE73935	Characteristic direction	Topoisomerase I inhibitor	Homo sapiens	ovary	PharmOmics meta	PharmOmics meta	PharmOmics meta	0.0108696	3.46772	0.00538134	0.123546
L1000_CPC002_HA1E_24H	Characteristic direction	Digoxigenin	Homo sapiens	HA1E	In Vitro	10 uM	24hr	0.0108696	3.46772	0.00538134	0.123546
L1000_CPC002_PC3_24H	Characteristic direction	Tangeritin	Homo sapiens	PC3	In Vitro	10 uM	24hr	0.0108696	3.46772	0.00538134	0.123546
L1000_CPC003_HCC515_6H	Characteristic direction	Doxorubicin	Homo sapiens	HCC515	In Vitro	10 uM	6hr	0.0108696	3.46772	0.00538134	0.123546
L1000_CPC003_PC3_24H	Characteristic direction	BRD-K72462751	Homo sapiens	PC3	In Vitro	10 uM	24hr	0.0108696	3.46772	0.00538134	0.123546
L1000_CPC005_VCAP_6H	Characteristic direction	Dihydroergocristine	Homo sapiens	VCAP	In Vitro	10 uM	6hr	0.0108696	3.46772	0.00538134	0.123546
L1000_CPC006_A375_6H	Characteristic direction	Atorvastatin	Homo sapiens	A375	In Vitro	10 uM	6hr	0.0108696	3.46772	0.00538134	0.123546
L1000_CPC006_SW620_6H	Characteristic direction	MLN-2238	Homo sapiens	SW620	In Vitro	10 uM	6hr	0.0108696	3.46772	0.00538134	0.123546
L1000_CPC013_HEPG2_6H	Characteristic direction	BRD-A57107094	Homo sapiens	HEPG2	In Vitro	10 uM	6hr	0.0108696	3.46772	0.00538134	0.123546
L1000_LJP001_MCF10A_24H	Characteristic direction	AT-7519	Homo sapiens	MCF10A	In Vitro	0.4 uM	24hr	0.0108696	3.46772	0.00538134	0.123546
L1000_NMH002_NPC_24H	Characteristic direction	Decitabine	Homo sapiens	NPC	In Vitro	10 uM	24hr	0.0108696	3.46772	0.00538134	0.123546
L1000_CPC001_VCAP_24H	Characteristic direction	Cyclosporin-a	Homo sapiens	VCAP	In Vitro	10 uM	24hr	0.0115942	3.13761	0.00538635	0.141849
L1000_CPC004_HT29_6H	Characteristic direction	Mycophenolic-acid	Homo sapiens	HT29	In Vitro	10 uM	6hr	0.0115942	3.13761	0.00538635	0.141849
L1000_CPC006_HCC515_24H	Characteristic direction	BI-2536	Homo sapiens	HCC515	In Vitro	10 uM	24hr	0.0115942	3.13761	0.00538635	0.141849
L1000_CPC006_HEPG2_6H	Characteristic direction	Geldanamycin	Homo sapiens	HEPG2	In Vitro	10 uM	6hr	0.0115942	3.13761	0.00538635	0.141849
L1000_CPC008_A375_24H	Characteristic direction	BRD-K66884694	Homo sapiens	A375	In Vitro	10 uM	24hr	0.0115942	3.13761	0.00538635	0.141849
L1000_CPC012_SKB_24H	Characteristic direction	BRD-K48823327	Homo sapiens	SKB	In Vitro	10 uM	24hr	0.0115942	3.13761	0.00538635	0.141849
L1000_CPC013_A549_6H	Characteristic direction	ST-4028268	Homo sapiens	A549	In Vitro	10 uM	6hr	0.0115942	3.13761	0.00538635	0.141849
L1000_CPC014_A549_6H	Characteristic direction	PD-184352	Homo sapiens	A549	In Vitro	10 uM	6hr	0.0115942	3.13761	0.00538635	0.141849
L1000_HOG001_A549_24H	Characteristic direction	Ingenol	Homo sapiens	A549	In Vitro	0.3704 uM	24hr	0.0115942	3.13761	0.00538635	0.141849
L1000_HOG002_A549_6H	Characteristic direction	Tanespimycin	Homo sapiens	A549	In Vitro	10 uM	6hr	0.0115942	3.13761	0.00538635	0.141849
L1000_LJP001_BT20_24H	Characteristic direction	WZ-4002	Homo sapiens	BT20	In Vitro	10 uM	24hr	0.0115942	3.13761	0.00538635	0.141849
L1000_LJP002_HS578T_24H	Characteristic direction	Foretinib	Homo sapiens	HS578T	In Vitro	2 uM	24hr	0.0115942	3.13761	0.00538635	0.141849
L1000_PCLB001_A375_24H	Characteristic direction	Sulforaphane	Homo sapiens	A375	In Vitro	10 uM	24hr	0.0115942	3.13761	0.00538635	0.141849
L1000_CPC014_HA1E_6H	Characteristic direction	Androstanol	Homo sapiens	HA1E	In Vitro	10 uM	6hr	0.00998336	3.9437	0.0053948	0.097638
TG-GATEs	limma	Phenylanthranilic acid	Rattus norvegicus	kidney	In Vivo Single	2000 mg/kg	6hr	0.0261215	1.54593	0.00540507	0.818919
DrugMatrix_Codelink	limma	Gentamicin	Rattus norvegicus	liver	In Vitro	656.6 uM	16hr	0.00649351	9.86539	0.00540802	0.54024
TG-GATEs	limma	Chlorpromazine	Rattus norvegicus	liver	In Vivo Single	150 mg/kg	3hr	0.00649351	9.86539	0.00540802	0.54024
DrugMatrix_Codelink	limma	Idarubicin	Rattus norvegicus	liver	In Vitro	1.5 uM	16hr	0.0265523	1.44651	0.00542371	0.827791
TG-GATEs	limma	Bromobenzene	Rattus norvegicus	liver	In Vivo Single	100 mg/kg	24hr	0.0240518	1.79426	0.00542481	0.778538
DrugMatrix_ROFECOXIB_hepatocyte, DrugMatrix_ROFECOXIB_liver	Characteristic direction	Rofecoxib	Rattus norvegicus	liver	PharmOmics meta	PharmOmics meta	PharmOmics meta	0.0212235	2.09379	0.00542663	0.734316
TG-GATEs	limma	Puromycin aminonucleoside	Rattus norvegicus	liver	In Vitro	500 uM	2hr	0.0238322	1.81607	0.00544789	0.775255
DrugMatrix_Codelink	limma	Cholic acid	Rattus norvegicus	liver	In Vivo	limma combined	limma combined	0.0216607	2.04433	0.00545051	0.741721
L1000_CPC001_PC3_6H	Characteristic direction	Mammea-a	Homo sapiens	PC3	In Vitro	10 uM	6hr	0.0121786	2.88956	0.00546545	0.165695
L1000_CPC002_HCC515_24H	Characteristic direction	Cyclosporin-a	Homo sapiens	HCC515	In Vitro	10 uM	24hr	0.0121786	2.88956	0.00546545	0.165695
L1000_CPC005_HT29_24H	Characteristic direction	BIBU-1361	Homo sapiens	HT29	In Vitro	10 uM	24hr	0.0121786	2.88956	0.00546545	0.165695
L1000_CPC011_VCAP_24H	Characteristic direction	Aripiprazole	Homo sapiens	VCAP	In Vitro	10 uM	24hr	0.0121786	2.88956	0.00546545	0.165695
L1000_CPC013_HA1E_6H	Characteristic direction	BRD-A07614565	Homo sapiens	HA1E	In Vitro	10 uM	6hr	0.0121786	2.88956	0.00546545	0.165695
L1000_CPC014_HCC515_6H	Characteristic direction	Mocetinostat	Homo sapiens	HCC515	In Vitro	10 uM	6hr	0.0121786	2.88956	0.00546545	0.165695
L1000_CPC016_A375_6H	Characteristic direction	Geldanamycin	Homo sapiens	A375	In Vitro	10 uM	6hr	0.0121786	2.88956	0.00546545	0.165695
DrugMatrix_Codelink	limma	Epirubicin	Rattus norvegicus	cardiovascular system	In Vivo	2.7 mg/kg	5d	0.024237	1.77187	0.00548218	0.781857
DrugMatrix_Codelink	limma	Cyclopropane carboxylic acid	Rattus norvegicus	liver	In Vivo	375 mg/kg	24hr	0.024237	1.77187	0.00548218	0.781857
TG-GATEs	limma	Ethinylestradiol	Rattus norvegicus	kidney	In Vivo Repeat	10 mg/kg	15d	0.0265414	1.4457	0.00548237	0.827512
DrugMatrix_Codelink	limma	Oxyquinoline	Rattus norvegicus	liver	In Vivo	limma combined	limma combined	0.0201884	2.20862	0.00548839	0.721182
GSE72076, DrugMatrix_NEVIRAPINE_hepatocyte	Characteristic direction	Nevirapine	Rattus norvegicus	liver	PharmOmics meta	PharmOmics meta	PharmOmics meta	0.0207254	2.14593	0.00548958	0.727784
DrugMatrix_CERIVASTATIN_hepatocyte, DrugMatrix_CERIVASTATIN_liver	Characteristic direction	Cerivastatin	Rattus norvegicus	liver	PharmOmics meta	PharmOmics meta	PharmOmics meta	0.0207254	2.14593	0.00548958	0.727784
TG-GATEs	limma	Ethinylestradiol	Rattus norvegicus	kidney	In Vivo Repeat	1 mg/kg	15d	0.0251333	1.6726	0.00549699	0.798729
L1000_CPC001_PC3_6H	Characteristic direction	NTZDpa	Homo sapiens	PC3	In Vitro	10 uM	6hr	0.0115774	3.12333	0.00552647	0.141317
L1000_CPC002_HCC515_24H	Characteristic direction	SB-239063	Homo sapiens	HCC515	In Vitro	10 uM	24hr	0.0115774	3.12333	0.00552647	0.141317
L1000_CPC002_HCC515_6H	Characteristic direction	Nortriptyline	Homo sapiens	HCC515	In Vitro	10 uM	6hr	0.0115774	3.12333	0.00552647	0.141317
L1000_CPC004_HA1E_6H	Characteristic direction	EMD-386088	Homo sapiens	HA1E	In Vitro	10 uM	6hr	0.0115774	3.12333	0.00552647	0.141317
L1000_CPC004_MCF7_6H	Characteristic direction	Rhamnetin	Homo sapiens	MCF7	In Vitro	10 uM	6hr	0.0115774	3.12333	0.00552647	0.141317
L1000_CPC006_HCC515_6H	Characteristic direction	PJ-34	Homo sapiens	HCC515	In Vitro	10 uM	6hr	0.0115774	3.12333	0.00552647	0.141317
L1000_CPC006_MCF7_24H	Characteristic direction	Lonidamine	Homo sapiens	MCF7	In Vitro	177.6 uM	24hr	0.0115774	3.12333	0.00552647	0.141317
L1000_CPC006_MCF7_6H	Characteristic direction	Bisindolylmaleimide	Homo sapiens	MCF7	In Vitro	12.12 uM	6hr	0.0115774	3.12333	0.00552647	0.141317
L1000_CPC006_VCAP_24H	Characteristic direction	Parbendazole	Homo sapiens	VCAP	In Vitro	0.31 uM	24hr	0.0115774	3.12333	0.00552647	0.141317
L1000_CPC011_A375_6H	Characteristic direction	Repaglinide	Homo sapiens	A375	In Vitro	10 uM	6hr	0.0115774	3.12333	0.00552647	0.141317
L1000_CPC012_ASC_24H	Characteristic direction	BRD-K40094191	Homo sapiens	ASC	In Vitro	10 uM	24hr	0.0115774	3.12333	0.00552647	0.141317
L1000_CPC012_HCC515_6H	Characteristic direction	K784-3131	Homo sapiens	HCC515	In Vitro	10 uM	6hr	0.0115774	3.12333	0.00552647	0.141317
L1000_CPC013_HEPG2_6H	Characteristic direction	PLX-4720	Homo sapiens	HEPG2	In Vitro	10 uM	6hr	0.0115774	3.12333	0.00552647	0.141317
L1000_ERG014_PC3_6H	Characteristic direction	Geldanamycin	Homo sapiens	PC3	In Vitro	2 uM	6hr	0.0115774	3.12333	0.00552647	0.141317
L1000_MUC.CP002_MCF7_24H	Characteristic direction	SA-1478088	Homo sapiens	MCF7	In Vitro	10 uM	24hr	0.0115774	3.12333	0.00552647	0.141317
L1000_RAD001_HCC515_6H	Characteristic direction	Sulforaphane	Homo sapiens	HCC515	In Vitro	10 uM	6hr	0.0115774	3.12333	0.00552647	0.141317
DrugMatrix_Codelink	limma	Rifabutin	Rattus norvegicus	liver	In Vivo	1500 mg/kg	3d	0.025344	1.64631	0.00552718	0.80327
GSE30985, GSE22433, GSE62080, GSE74603	Characteristic direction	Antineoplastic	Homo sapiens	gastrointestinal system	PharmOmics meta	PharmOmics meta	PharmOmics meta	0.0126582	2.70128	0.00552736	0.182644
GSE54329	Characteristic direction	Siltuximab	Homo sapiens	breast	PharmOmics meta	PharmOmics meta	PharmOmics meta	0.0108527	3.44782	0.0055423	0.123095
GSE54329	Characteristic direction	Immunomodulator	Homo sapiens	breast	PharmOmics meta	PharmOmics meta	PharmOmics meta	0.0108527	3.44782	0.0055423	0.123095
GSE54329	Characteristic direction	Anti-IL-6 antibody	Homo sapiens	breast	PharmOmics meta	PharmOmics meta	PharmOmics meta	0.0108527	3.44782	0.0055423	0.123095
L1000_CPC008_A549_6H	Characteristic direction	KU-C104141	Homo sapiens	A549	In Vitro	10 uM	6hr	0.0108527	3.44782	0.0055423	0.123095
L1000_CPC008_MCF7_24H	Characteristic direction	BRD-K23412959	Homo sapiens	MCF7	In Vitro	10 uM	24hr	0.0108527	3.44782	0.0055423	0.123095
L1000_CPC013_A549_24H	Characteristic direction	BRD-K37932103	Homo sapiens	A549	In Vitro	10 uM	24hr	0.0108527	3.44782	0.0055423	0.123095
L1000_CPC013_VCAP_6H	Characteristic direction	BRD-K94493764	Homo sapiens	VCAP	In Vitro	10 uM	6hr	0.0108527	3.44782	0.0055423	0.123095
L1000_CPC014_ASC_24H	Characteristic direction	BRD-K78062244	Homo sapiens	ASC	In Vitro	10 uM	24hr	0.0108527	3.44782	0.0055423	0.123095
L1000_ERG010_VCAP_24H	Characteristic direction	Vorinostat	Homo sapiens	VCAP	In Vitro	0.08 uM	24hr	0.0108527	3.44782	0.0055423	0.123095
L1000_HOG002_A549_24H	Characteristic direction	Vorinostat	Homo sapiens	A549	In Vitro	0.1235 uM	24hr	0.0108527	3.44782	0.0055423	0.123095
L1000_LJP001_MCF10A_24H	Characteristic direction	SB-590885	Homo sapiens	MCF10A	In Vitro	10 uM	24hr	0.0108527	3.44782	0.0055423	0.123095
DrugMatrix_Affy	limma	Omeprazole	Rattus norvegicus	liver	In Vitro	435 uM	24hr	0.026084	1.30398	0.0055434	0.81801
GSE61551, GSE61552, GSE61554, GSE61555, GSE45514, GSE45551, GSE49872	Characteristic direction	Antirheumatic	Mus musculus	integument	PharmOmics meta	PharmOmics meta	PharmOmics meta	0.017599	1.743	0.00554466	0.671318
DrugMatrix_Affy	limma	Aflatoxin b1	Rattus norvegicus	liver	In Vivo	.3 mg/kg	3d	0.025	1.68532	0.00555106	0.796458
DrugMatrix_Affy	limma	Cyclosporine	Rattus norvegicus	liver	In Vitro	10 uM	24hr	0.0261959	1.31331	0.005553	0.820386
DrugMatrix_Codelink	limma	Desloratadine	Rattus norvegicus	liver	In Vitro	57 uM	16hr	0.0263789	1.48856	0.00555986	0.824438
DrugMatrix_Codelink	limma	Oxymetholone	Rattus norvegicus	liver	In Vivo	1170 mg/kg	3d	0.0195804	2.27639	0.00557405	0.711751
L1000_CPC002_PC3_6H	Characteristic direction	Pifithrin	Homo sapiens	PC3	In Vitro	10 uM	6hr	0.00996678	3.91374	0.00558624	0.0974447
L1000_CPC001_HA1E_24H	Characteristic direction	SA-1478088	Homo sapiens	HA1E	In Vitro	10 uM	24hr	0.0121622	2.87878	0.00559154	0.164696
L1000_CPC007_HT29_24H	Characteristic direction	Azathioprine	Homo sapiens	HT29	In Vitro	10 uM	24hr	0.0121622	2.87878	0.00559154	0.164696
L1000_CPC010_HEPG2_6H	Characteristic direction	1-benzylimidazole	Homo sapiens	HEPG2	In Vitro	10 uM	6hr	0.0121622	2.87878	0.00559154	0.164696
DrugMatrix_Codelink	limma	Nystatin	Rattus norvegicus	liver	In Vivo	134 mg/kg	5d	0.0173776	2.57919	0.00559912	0.682339
DrugMatrix_Codelink	limma	Leflunomide	Rattus norvegicus	liver	In Vivo	60 mg/kg	24hr	0.0254237	1.63286	0.00560793	0.805086
TG-GATEs	limma	Wy-14643	Rattus norvegicus	liver	In Vivo Single	100 mg/kg	9hr	0.0260771	1.54214	0.00562312	0.817871
TG-GATEs	limma	Gentamicin	Rattus norvegicus	liver	In Vitro	6 mg/mL	8hr	0.0245555	1.73084	0.00562714	0.78804
TG-GATEs	limma	Naphthyl isothiocyanate	Homo sapiens	liver	In Vitro	limma combined	limma combined	0.0140713	2.18434	0.00562845	0.249541
DrugMatrix_Affy	limma	Methimazole	Rattus norvegicus	liver	In Vivo	100 mg/kg	3d	0.0206986	2.1392	0.00564291	0.727505
DrugMatrix_Affy	limma	Imatinib	Rattus norvegicus	cardiovascular system	In Vivo	150 mg/kg	5d	0.0143369	3.15725	0.00564919	0.639653
TG-GATEs	limma	Doxorubicin	Rattus norvegicus	liver	In Vivo Single	10 mg/kg	3hr	0.0201613	2.201	0.00564993	0.720623
GSE28185, E-TABM-740, GSE70774, GSE38511	Characteristic direction	Analgesic	Homo sapiens	hematopoietic system	PharmOmics meta	PharmOmics meta	PharmOmics meta	0.0115607	3.10918	0.00566935	0.140818
GSE28185, E-TABM-740, GSE70774, GSE38511	Characteristic direction	Antipyretic	Homo sapiens	hematopoietic system	PharmOmics meta	PharmOmics meta	PharmOmics meta	0.0115607	3.10918	0.00566935	0.140818
L1000_CPC005_PC3_6H	Characteristic direction	GSK-3-inhibitor-II	Homo sapiens	PC3	In Vitro	10 uM	6hr	0.0115607	3.10918	0.00566935	0.140818
L1000_CPC006_A549_24H	Characteristic direction	Rottlerin	Homo sapiens	A549	In Vitro	9.68 uM	24hr	0.0115607	3.10918	0.00566935	0.140818
L1000_CPC006_A549_24H	Characteristic direction	IKK-2-inhibitor-V	Homo sapiens	A549	In Vitro	10 uM	24hr	0.0115607	3.10918	0.00566935	0.140818
L1000_CPC006_HA1E_24H	Characteristic direction	Capsaicin	Homo sapiens	HA1E	In Vitro	160 uM	24hr	0.0115607	3.10918	0.00566935	0.140818
L1000_CPC006_PC3_6H	Characteristic direction	Lonidamine	Homo sapiens	PC3	In Vitro	177.6 uM	6hr	0.0115607	3.10918	0.00566935	0.140818
L1000_CPC012_HA1E_6H	Characteristic direction	K784-3131	Homo sapiens	HA1E	In Vitro	10 uM	6hr	0.0115607	3.10918	0.00566935	0.140818
L1000_CPC012_MCF7_24H	Characteristic direction	BRD-K10554164	Homo sapiens	MCF7	In Vitro	10 uM	24hr	0.0115607	3.10918	0.00566935	0.140818
L1000_CPC013_HEPG2_6H	Characteristic direction	BRD-A41114263	Homo sapiens	HEPG2	In Vitro	10 uM	6hr	0.0115607	3.10918	0.00566935	0.140818
L1000_CPC013_VCAP_6H	Characteristic direction	Axitinib	Homo sapiens	VCAP	In Vitro	10 uM	6hr	0.0115607	3.10918	0.00566935	0.140818
L1000_CPC020_PC3_6H	Characteristic direction	Glibenclamide	Homo sapiens	PC3	In Vitro	10 uM	6hr	0.0115607	3.10918	0.00566935	0.140818
L1000_HOG003_MCF7_6H	Characteristic direction	Geldanamycin	Homo sapiens	MCF7	In Vitro	3.33 uM	6hr	0.0115607	3.10918	0.00566935	0.140818
TG-GATEs	limma	Bromoethylamine	Homo sapiens	liver	In Vitro	100 uM	8hr	0.0041841	21.3963	0.00567075	0.0319499
TG-GATEs	limma	Fenofibrate	Homo sapiens	liver	In Vitro	limma combined	limma combined	0.0041841	21.3963	0.00567075	0.0319499
DrugMatrix_Affy	limma	Progesterone	Rattus norvegicus	liver	In Vivo	limma combined	limma combined	0.0254997	1.62039	0.00567459	0.806274
DrugMatrix_Affy	limma	Fluoxetine	Rattus norvegicus	kidney	In Vivo	limma combined	limma combined	0.0262192	1.51471	0.00568067	0.820805
TG-GATEs	limma	Chloramphenicol	Rattus norvegicus	liver	In Vivo Single	limma combined	limma combined	0.0256579	1.59961	0.00568573	0.809208
DrugMatrix_Codelink	limma	Temafloxacin	Rattus norvegicus	kidney	In Vivo	1000 mg/kg	24hr	0.0101215	4.76345	0.00568622	0.588096
TG-GATEs	limma	Metformin	Rattus norvegicus	liver	In Vivo Repeat	limma combined	limma combined	0.0254058	1.63108	0.00569465	0.804457
GSE83739	Characteristic direction	Tolvaptan	Mus musculus	liver	PharmOmics meta	PharmOmics meta	PharmOmics meta	0.0141026	2.55166	0.00569807	0.503876
GSE83739	Characteristic direction	Diuretic	Mus musculus	liver	PharmOmics meta	PharmOmics meta	PharmOmics meta	0.0141026	2.55166	0.00569807	0.503876
GSE83739	Characteristic direction	Vasopressin V2 receptor antagonist	Mus musculus	liver	PharmOmics meta	PharmOmics meta	PharmOmics meta	0.0141026	2.55166	0.00569807	0.503876
TG-GATEs	limma	Naproxen	Rattus norvegicus	liver	In Vivo Repeat	60 mg/kg	8d	0.0253073	1.64261	0.00570287	0.802152
GSE27864	Characteristic direction	Anakinra	Homo sapiens	integument	PharmOmics meta	PharmOmics meta	PharmOmics meta	0.0108359	3.42815	0.00570683	0.122724
L1000_CPC005_MCF7_6H	Characteristic direction	RX-821002	Homo sapiens	MCF7	In Vitro	10 uM	6hr	0.0108359	3.42815	0.00570683	0.122724
L1000_CPC006_HT29_6H	Characteristic direction	RHO-kinase-inhibitor-III[rockout]	Homo sapiens	HT29	In Vitro	10 uM	6hr	0.0108359	3.42815	0.00570683	0.122724
L1000_CPC007_HT29_24H	Characteristic direction	BRD-A06641369	Homo sapiens	HT29	In Vitro	10 uM	24hr	0.0108359	3.42815	0.00570683	0.122724
L1000_CPC013_HCC515_6H	Characteristic direction	Sitagliptin	Homo sapiens	HCC515	In Vitro	10 uM	6hr	0.0108359	3.42815	0.00570683	0.122724
L1000_CPC014_A549_6H	Characteristic direction	Dexamethasone	Homo sapiens	A549	In Vitro	10 uM	6hr	0.0108359	3.42815	0.00570683	0.122724
L1000_HOG003_A549_6H	Characteristic direction	Chloroquine	Homo sapiens	A549	In Vitro	0.3704 uM	6hr	0.0108359	3.42815	0.00570683	0.122724
L1000_LJP002_MDAMB231_24H	Characteristic direction	JWE-035	Homo sapiens	MDAMB231	In Vitro	10 uM	24hr	0.0108359	3.42815	0.00570683	0.122724
DrugMatrix_Codelink	limma	Methotrexate	Rattus norvegicus	liver	In Vivo	.3 mg/kg	3d	0.0257235	1.58949	0.0057161	0.810291
TG-GATEs	limma	Omeprazole	Rattus norvegicus	kidney	In Vivo Repeat	1000 mg/kg	4d	0.0211706	2.08175	0.00571922	0.733548
L1000_CPC003_VCAP_24H	Characteristic direction	Penfluridol	Homo sapiens	VCAP	In Vitro	10 uM	24hr	0.0121457	2.86809	0.00571987	0.164019
DrugMatrix_KETOCONAZOLE_hepatocyte, DrugMatrix_KETOCONAZOLE_liver, TG-GATEs_in_vitro, TG-GATEs_in_vivo_single, TG-GATEs_in_vivo_repeat	Characteristic direction	Ketoconazole	Rattus norvegicus	liver	PharmOmics meta	PharmOmics meta	PharmOmics meta	0.0245347	1.72839	0.00572772	0.7879
DrugMatrix_Affy	limma	Ramipril	Rattus norvegicus	liver	In Vitro	620 uM	16hr	0.0262055	1.51359	0.0057519	0.820595
DrugMatrix_Codelink	limma	Disulfiram	Rattus norvegicus	liver	In Vivo	limma combined	limma combined	0.0232794	1.8574	0.00576627	0.76757
DrugMatrix_Affy	limma	Ethinylestradiol	Rattus norvegicus	liver	In Vivo	10 mg/kg	3d	0.0265107	1.43099	0.00578229	0.827022
L1000_CPC012_A375_6H	Characteristic direction	Alvocidib	Homo sapiens	A375	In Vitro	10 uM	6hr	0.00995025	3.88423	0.0057826	0.0969935
DrugMatrix_Affy	limma	Cyclosporine	Rattus norvegicus	liver	In Vitro	10 uM	16hr	0.0262262	1.3172	0.00579433	0.820945
DrugMatrix_Affy	limma	Raloxifene	Rattus norvegicus	liver	In Vivo	650 mg/kg	3d	0.0261612	1.51898	0.00580369	0.819547
TG-GATEs	limma	Papaverine	Rattus norvegicus	liver	In Vivo Single	400 mg/kg	9hr	0.0116732	3.96205	0.00580418	0.604583
DrugMatrix_Codelink	limma	Trimethadione	Rattus norvegicus	cardiovascular system	In Vivo	535 mg/kg	5d	0.0173502	2.56511	0.00581338	0.682269
L1000_CPC004_HCC515_6H	Characteristic direction	Nicergoline	Homo sapiens	HCC515	In Vitro	10 uM	6hr	0.011544	3.09516	0.00581502	0.140286
L1000_CPC004_HEPG2_6H	Characteristic direction	Toremifene	Homo sapiens	HEPG2	In Vitro	10 uM	6hr	0.011544	3.09516	0.00581502	0.140286
L1000_CPC005_HCC515_6H	Characteristic direction	Tetrindole	Homo sapiens	HCC515	In Vitro	10 uM	6hr	0.011544	3.09516	0.00581502	0.140286
L1000_CPC005_MCF7_24H	Characteristic direction	Periplocymarin	Homo sapiens	MCF7	In Vitro	10 uM	24hr	0.011544	3.09516	0.00581502	0.140286
L1000_CPC005_PC3_24H	Characteristic direction	Thioridazine	Homo sapiens	PC3	In Vitro	10 uM	24hr	0.011544	3.09516	0.00581502	0.140286
L1000_CPC006_A375_24H	Characteristic direction	PK-11195	Homo sapiens	A375	In Vitro	160 uM	24hr	0.011544	3.09516	0.00581502	0.140286
L1000_CPC006_A549_24H	Characteristic direction	Trifluoperazine	Homo sapiens	A549	In Vitro	10 uM	24hr	0.011544	3.09516	0.00581502	0.140286
L1000_CPC006_A549_6H	Characteristic direction	Amiodarone	Homo sapiens	A549	In Vitro	10 uM	6hr	0.011544	3.09516	0.00581502	0.140286
L1000_CPC006_VCAP_24H	Characteristic direction	CAM-9-027-3	Homo sapiens	VCAP	In Vitro	10 uM	24hr	0.011544	3.09516	0.00581502	0.140286
L1000_CPC011_MCF7_24H	Characteristic direction	Bifonazole	Homo sapiens	MCF7	In Vitro	10 uM	24hr	0.011544	3.09516	0.00581502	0.140286
L1000_CPC011_VCAP_6H	Characteristic direction	Huperzine-a	Homo sapiens	VCAP	In Vitro	10 uM	6hr	0.011544	3.09516	0.00581502	0.140286
L1000_CPC013_SKB_24H	Characteristic direction	ST-012525	Homo sapiens	SKB	In Vitro	10 uM	24hr	0.011544	3.09516	0.00581502	0.140286
L1000_CPC014_HA1E_6H	Characteristic direction	Sunitinib	Homo sapiens	HA1E	In Vitro	10 uM	6hr	0.011544	3.09516	0.00581502	0.140286
L1000_DOS055_PC3_24H	Characteristic direction	Vorinostat	Homo sapiens	PC3	In Vitro	10 uM	24hr	0.011544	3.09516	0.00581502	0.140286
L1000_HOG002_A549_24H	Characteristic direction	Estradiol	Homo sapiens	A549	In Vitro	1.1111 uM	24hr	0.011544	3.09516	0.00581502	0.140286
L1000_LJP001_BT20_6H	Characteristic direction	GSK-3-inhibitor-IX	Homo sapiens	BT20	In Vitro	10 uM	6hr	0.011544	3.09516	0.00581502	0.140286
L1000_LJP001_MCF7_6H	Characteristic direction	GSK-461364	Homo sapiens	MCF7	In Vitro	10 uM	6hr	0.011544	3.09516	0.00581502	0.140286
L1000_LJP001_MDAMB231_24H	Characteristic direction	Alvocidib	Homo sapiens	MDAMB231	In Vitro	0.4 uM	24hr	0.011544	3.09516	0.00581502	0.140286
TG-GATEs	limma	Ajmaline	Homo sapiens	liver	In Vitro	300 uM	24hr	0.0130178	2.53756	0.00582198	0.195759
TG-GATEs	limma	Danazol	Rattus norvegicus	liver	In Vivo Repeat	1000 mg/kg	8d	0.0219907	1.98742	0.0058288	0.748079
GSE40442, GSE44857, GSE6930	Characteristic direction	Cytarabine	Homo sapiens	skeletal system	PharmOmics meta	PharmOmics meta	PharmOmics meta	0.0121294	2.85747	0.00585046	0.163165
GSE40442, GSE44857, GSE6930	Characteristic direction	Antiviral	Homo sapiens	skeletal system	PharmOmics meta	PharmOmics meta	PharmOmics meta	0.0121294	2.85747	0.00585046	0.163165
GSE40442, GSE44857, GSE6930	Characteristic direction	DNA polymerase inhibitor	Homo sapiens	skeletal system	PharmOmics meta	PharmOmics meta	PharmOmics meta	0.0121294	2.85747	0.00585046	0.163165
TG-GATEs_chlorpropamide_in_vitro, TG-GATEs_glibenclamide_in_vitro	Characteristic direction	Sulfonylurea receptor agonist	Homo sapiens	liver	PharmOmics meta	PharmOmics meta	PharmOmics meta	0.0121294	2.85747	0.00585046	0.163165
L1000_CPC005_HA1E_6H	Characteristic direction	Rhodomyrtoxin-b	Homo sapiens	HA1E	In Vitro	10 uM	6hr	0.0121294	2.85747	0.00585046	0.163165
L1000_CPC013_PC3_24H	Characteristic direction	BRD-K28789065	Homo sapiens	PC3	In Vitro	10 uM	24hr	0.0121294	2.85747	0.00585046	0.163165
DrugMatrix_Affy	limma	Etidronate	Rattus norvegicus	muscular system	In Vivo	limma combined	limma combined	0.0263645	1.47433	0.00585804	0.824018
GSE34302	Characteristic direction	Lamivudine	Homo sapiens	adipose tissue	PharmOmics meta	PharmOmics meta	PharmOmics meta	0.0108192	3.40869	0.005875	0.122273
GSE32008	Characteristic direction	Methotrexate	Homo sapiens	cardiovascular system	PharmOmics meta	PharmOmics meta	PharmOmics meta	0.0108192	3.40869	0.005875	0.122273
L1000_CPC004_PC3_24H	Characteristic direction	Dehydrocholic-acid	Homo sapiens	PC3	In Vitro	10 uM	24hr	0.0108192	3.40869	0.005875	0.122273
L1000_CPC005_HT29_6H	Characteristic direction	Bisindolylmaleimide	Homo sapiens	HT29	In Vitro	10 uM	6hr	0.0108192	3.40869	0.005875	0.122273
L1000_CPC006_HA1E_24H	Characteristic direction	Importazole	Homo sapiens	HA1E	In Vitro	60 uM	24hr	0.0108192	3.40869	0.005875	0.122273
L1000_CPC006_HCC15_6H	Characteristic direction	Triptolide	Homo sapiens	HCC15	In Vitro	0.08 uM	6hr	0.0108192	3.40869	0.005875	0.122273
L1000_CPC007_A375_24H	Characteristic direction	BRD-K92470030	Homo sapiens	A375	In Vitro	10 uM	24hr	0.0108192	3.40869	0.005875	0.122273
L1000_CPC007_MCF7_6H	Characteristic direction	BRD-K29767311	Homo sapiens	MCF7	In Vitro	10 uM	6hr	0.0108192	3.40869	0.005875	0.122273
L1000_CPC009_MCF7_24H	Characteristic direction	SB-205607	Homo sapiens	MCF7	In Vitro	10 uM	24hr	0.0108192	3.40869	0.005875	0.122273
L1000_CPC011_PC3_24H	Characteristic direction	Ipriflavone	Homo sapiens	PC3	In Vitro	10 uM	24hr	0.0108192	3.40869	0.005875	0.122273
L1000_CPC014_A549_24H	Characteristic direction	PIK-75	Homo sapiens	A549	In Vitro	10 uM	24hr	0.0108192	3.40869	0.005875	0.122273
L1000_ERG015_PC3_6H	Characteristic direction	LY-294002	Homo sapiens	PC3	In Vitro	10 uM	6hr	0.0108192	3.40869	0.005875	0.122273
L1000_HOG001_MCF7_6H	Characteristic direction	Geldanamycin	Homo sapiens	MCF7	In Vitro	0.013 uM	6hr	0.0108192	3.40869	0.005875	0.122273
L1000_LJP001_MCF7_6H	Characteristic direction	Selumetinib	Homo sapiens	MCF7	In Vitro	10 uM	6hr	0.0108192	3.40869	0.005875	0.122273
L1000_LJP002_HS578T_6H	Characteristic direction	FR-180204	Homo sapiens	HS578T	In Vitro	10 uM	6hr	0.0108192	3.40869	0.005875	0.122273
L1000_NMH002_NEU_24H	Characteristic direction	15-delta-prostaglandin-j2	Homo sapiens	NEU	In Vitro	10 uM	24hr	0.0108192	3.40869	0.005875	0.122273
DrugMatrix_Affy	limma	Clofibrate	Rattus norvegicus	liver	In Vivo	448 mg/kg	3d	0.0265205	1.40793	0.00588748	0.827162
TG-GATEs	limma	Ethanol	Rattus norvegicus	liver	In Vivo Repeat	limma combined	limma combined	0.0264901	1.42947	0.00590366	0.826708
DrugMatrix_EPIRUBICIN_liver, DrugMatrix_DAUNORUBICIN_hepatocyte, DrugMatrix_DAUNORUBICIN_liver, DrugMatrix_IDARUBICIN_hepatocyte, DrugMatrix_NYSTATIN_liver, TG-GATEs_amphotericin_b_in_vivo_single, TG-GATEs_amphotericin_b_in_vivo_repeat	Characteristic direction	Antibiotic	Rattus norvegicus	liver	PharmOmics meta	PharmOmics meta	PharmOmics meta	0.0258724	1.56015	0.0059045	0.814168
DrugMatrix_Codelink	limma	Iproniazid	Rattus norvegicus	cardiovascular system	In Vivo	46 mg/kg	5d	0.0195258	2.25909	0.00592469	0.710598
DrugMatrix_Codelink	limma	Pemoline	Rattus norvegicus	liver	In Vivo	70 mg/kg	5d	0.0195258	2.25909	0.00592469	0.710598
DrugMatrix_Codelink	limma	Tranexamic acid	Rattus norvegicus	cardiovascular system	In Vivo	2000 mg/kg	5d	0.0143113	3.12839	0.00594188	0.639234
DrugMatrix_Codelink	limma	Norethindrone	Rattus norvegicus	liver	In Vivo	.08 mg/kg	6hr	0.0188679	2.34068	0.00594673	0.703193
DrugMatrix_Codelink	limma	Benoxaprofen	Rattus norvegicus	liver	In Vivo	20 mg/kg	3d	0.0130597	3.45734	0.00595799	0.621699
L1000_CPC001_HA1E_6H	Characteristic direction	Diphenyleneiodonium	Homo sapiens	HA1E	In Vitro	10 uM	6hr	0.0115274	3.08126	0.00596353	0.139738
L1000_CPC001_VCAP_24H	Characteristic direction	Halcinonide	Homo sapiens	VCAP	In Vitro	10 uM	24hr	0.0115274	3.08126	0.00596353	0.139738
L1000_CPC004_HEPG2_6H	Characteristic direction	Penitrem-a	Homo sapiens	HEPG2	In Vitro	10 uM	6hr	0.0115274	3.08126	0.00596353	0.139738
L1000_CPC005_VCAP_24H	Characteristic direction	Leu-enkephalin	Homo sapiens	VCAP	In Vitro	10 uM	24hr	0.0115274	3.08126	0.00596353	0.139738
L1000_CPC006_A375_24H	Characteristic direction	Temsirolimus	Homo sapiens	A375	In Vitro	10 uM	24hr	0.0115274	3.08126	0.00596353	0.139738
L1000_CPC006_A549_24H	Characteristic direction	Rosiglitazone	Homo sapiens	A549	In Vitro	80 uM	24hr	0.0115274	3.08126	0.00596353	0.139738
L1000_CPC006_HT29_24H	Characteristic direction	CHEMBL-399379	Homo sapiens	HT29	In Vitro	80 uM	24hr	0.0115274	3.08126	0.00596353	0.139738
L1000_CPC008_PC3_24H	Characteristic direction	BRD-A21406558	Homo sapiens	PC3	In Vitro	10 uM	24hr	0.0115274	3.08126	0.00596353	0.139738
L1000_CPC012_MCF7_24H	Characteristic direction	Lapatinib	Homo sapiens	MCF7	In Vitro	10 uM	24hr	0.0115274	3.08126	0.00596353	0.139738
L1000_CPC012_MCF7_6H	Characteristic direction	BRD-K73238422	Homo sapiens	MCF7	In Vitro	10 uM	6hr	0.0115274	3.08126	0.00596353	0.139738
L1000_CPC013_A375_6H	Characteristic direction	BRD-K73707305	Homo sapiens	A375	In Vitro	10 uM	6hr	0.0115274	3.08126	0.00596353	0.139738
L1000_CPC013_PC3_24H	Characteristic direction	BRD-K22322324	Homo sapiens	PC3	In Vitro	10 uM	24hr	0.0115274	3.08126	0.00596353	0.139738
L1000_CPC014_A375_6H	Characteristic direction	Alvespimycin	Homo sapiens	A375	In Vitro	10 uM	6hr	0.0115274	3.08126	0.00596353	0.139738
L1000_CPC014_HCC515_6H	Characteristic direction	Enzastaurin	Homo sapiens	HCC515	In Vitro	10 uM	6hr	0.0115274	3.08126	0.00596353	0.139738
L1000_LJP002_MCF7_24H	Characteristic direction	Dovitinib	Homo sapiens	MCF7	In Vitro	2 uM	24hr	0.0115274	3.08126	0.00596353	0.139738
L1000_RAD001_A549_6H	Characteristic direction	Resveratrol	Homo sapiens	A549	In Vitro	0.0412 uM	6hr	0.0115274	3.08126	0.00596353	0.139738
TG-GATEs	limma	Sulpiride	Rattus norvegicus	liver	In Vivo Single	limma combined	limma combined	0.0262052	1.31568	0.00597035	0.820455
TG-GATEs	limma	Ibuprofen	Rattus norvegicus	liver	In Vitro	1000 uM	24hr	0.0260535	1.3017	0.00597351	0.817312
L1000_CPC005_VCAP_24H	Characteristic direction	Amisulpride	Homo sapiens	VCAP	In Vitro	10 uM	24hr	0.00993378	3.85516	0.00598395	0.0967357
TG-GATEs	limma	Phenacetin	Rattus norvegicus	liver	In Vivo Single	300 mg/kg	6hr	0.0257985	1.56693	0.00598861	0.812212
TG-GATEs	limma	Theophylline	Homo sapiens	liver	In Vitro	2000 uM	8hr	0.00886525	4.57472	0.00600488	0.0761447
DrugMatrix_Codelink	limma	Clonidine	Rattus norvegicus	cardiovascular system	In Vivo	6 mg/kg	5d	0.0223214	1.94346	0.00600956	0.753179
TG-GATEs	limma	Rotenone	Rattus norvegicus	liver	In Vivo Repeat	limma combined	limma combined	0.0263852	1.45845	0.0060289	0.824682
GSE63005	Characteristic direction	Imipramine	Mus musculus	nervous system	PharmOmics meta	PharmOmics meta	PharmOmics meta	0.0145455	2.41479	0.00604643	0.539535
L1000_BRAF001_A375_24H	Characteristic direction	Trichostatin-a	Homo sapiens	A375	In Vitro	10 uM	24hr	0.0108025	3.38946	0.00604684	0.121741
L1000_CPC001_PC3_24H	Characteristic direction	Zuclopenthixol	Homo sapiens	PC3	In Vitro	10 uM	24hr	0.0108025	3.38946	0.00604684	0.121741
L1000_CPC004_HCC515_6H	Characteristic direction	Phenacetin	Homo sapiens	HCC515	In Vitro	10 uM	6hr	0.0108025	3.38946	0.00604684	0.121741
L1000_CPC004_MCF7_6H	Characteristic direction	Amoxapine	Homo sapiens	MCF7	In Vitro	10 uM	6hr	0.0108025	3.38946	0.00604684	0.121741
L1000_CPC006_HEPG2_6H	Characteristic direction	Parthenolide	Homo sapiens	HEPG2	In Vitro	10 uM	6hr	0.0108025	3.38946	0.00604684	0.121741
L1000_CPC006_RMGI_6H	Characteristic direction	Curcumin	Homo sapiens	RMGI	In Vitro	48 uM	6hr	0.0108025	3.38946	0.00604684	0.121741
L1000_CPC006_SW948_6H	Characteristic direction	TPCA-1	Homo sapiens	SW948	In Vitro	10 uM	6hr	0.0108025	3.38946	0.00604684	0.121741
L1000_CPC011_A375_6H	Characteristic direction	Pidorubicine	Homo sapiens	A375	In Vitro	10 uM	6hr	0.0108025	3.38946	0.00604684	0.121741
L1000_CPC012_HCC515_6H	Characteristic direction	BRD-K71574320	Homo sapiens	HCC515	In Vitro	10 uM	6hr	0.0108025	3.38946	0.00604684	0.121741
L1000_CPC012_PC3_6H	Characteristic direction	Geldanamycin	Homo sapiens	PC3	In Vitro	10 uM	6hr	0.0108025	3.38946	0.00604684	0.121741
L1000_CPC014_A375_6H	Characteristic direction	PU-H71	Homo sapiens	A375	In Vitro	10 uM	6hr	0.0108025	3.38946	0.00604684	0.121741
L1000_CPD003_PC3_6H	Characteristic direction	Phensuximide	Homo sapiens	PC3	In Vitro	10 uM	6hr	0.0108025	3.38946	0.00604684	0.121741
L1000_DOS021_VCAP_24H	Characteristic direction	Thioridazine	Homo sapiens	VCAP	In Vitro	10 uM	24hr	0.0108025	3.38946	0.00604684	0.121741
L1000_ERG005_VCAP_6H	Characteristic direction	Fluphenazine	Homo sapiens	VCAP	In Vitro	5 uM	6hr	0.0108025	3.38946	0.00604684	0.121741
L1000_HOG001_MCF7_6H	Characteristic direction	Triptolide	Homo sapiens	MCF7	In Vitro	0.1234 uM	6hr	0.0108025	3.38946	0.00604684	0.121741
L1000_LJP001_BT20_6H	Characteristic direction	PHA-793887	Homo sapiens	BT20	In Vitro	2 uM	6hr	0.0108025	3.38946	0.00604684	0.121741
L1000_LJP001_MDAMB231_24H	Characteristic direction	GSK-3-inhibitor-IX	Homo sapiens	MDAMB231	In Vitro	10 uM	24hr	0.0108025	3.38946	0.00604684	0.121741
DrugMatrix_Affy	limma	Cyclosporine	Rattus norvegicus	liver	In Vivo	350 mg/kg	5d	0.0253343	1.62401	0.00605292	0.802885
DrugMatrix_Affy	limma	Cyclosporine	Rattus norvegicus	liver	In Vivo	limma combined	limma combined	0.0253343	1.62401	0.00605292	0.802885
DrugMatrix_Codelink	limma	Acrolein	Rattus norvegicus	cardiovascular system	In Vivo	20 mg/kg	5d	0.0181269	2.43233	0.00605603	0.691142
DrugMatrix_Codelink	limma	Bromodichloromethane	Rattus norvegicus	kidney	In Vivo	limma combined	limma combined	0.0258413	1.5574	0.00606706	0.81333
L1000_CPC004_A375_6H	Characteristic direction	BIBX-1382	Homo sapiens	A375	In Vitro	10 uM	6hr	0.0115108	3.06749	0.0061149	0.139174
L1000_CPC005_A375_24H	Characteristic direction	YO-2	Homo sapiens	A375	In Vitro	10 uM	24hr	0.0115108	3.06749	0.0061149	0.139174
L1000_CPC006_PC3_6H	Characteristic direction	Chaetocin	Homo sapiens	PC3	In Vitro	0.08 uM	6hr	0.0115108	3.06749	0.0061149	0.139174
L1000_CPC008_HCC515_6H	Characteristic direction	BRD-K31286015	Homo sapiens	HCC515	In Vitro	10 uM	6hr	0.0115108	3.06749	0.0061149	0.139174
L1000_CPC008_VCAP_24H	Characteristic direction	BRD-K49712247	Homo sapiens	VCAP	In Vitro	10 uM	24hr	0.0115108	3.06749	0.0061149	0.139174
L1000_CPC012_PC3_24H	Characteristic direction	Trichostatin-a	Homo sapiens	PC3	In Vitro	10 uM	24hr	0.0115108	3.06749	0.0061149	0.139174
L1000_CPC013_PC3_24H	Characteristic direction	Amonafide	Homo sapiens	PC3	In Vitro	10 uM	24hr	0.0115108	3.06749	0.0061149	0.139174
L1000_CPC014_HT29_6H	Characteristic direction	BRD-A26595446	Homo sapiens	HT29	In Vitro	10 uM	6hr	0.0115108	3.06749	0.0061149	0.139174
L1000_CPC014_PC3_24H	Characteristic direction	Geldanamycin	Homo sapiens	PC3	In Vitro	10 uM	24hr	0.0115108	3.06749	0.0061149	0.139174
L1000_CPC014_PC3_24H	Characteristic direction	Prostaglandin	Homo sapiens	PC3	In Vitro	10 uM	24hr	0.0115108	3.06749	0.0061149	0.139174
L1000_CPC016_NPC_24H	Characteristic direction	SB-218078	Homo sapiens	NPC	In Vitro	10 uM	24hr	0.0115108	3.06749	0.0061149	0.139174
L1000_CPC020_VCAP_24H	Characteristic direction	Clomifene	Homo sapiens	VCAP	In Vitro	10 uM	24hr	0.0115108	3.06749	0.0061149	0.139174
L1000_CPD001_MCF7_6H	Characteristic direction	Nicorandil	Homo sapiens	MCF7	In Vitro	10 uM	6hr	0.0115108	3.06749	0.0061149	0.139174
L1000_LJP002_SKBR3_6H	Characteristic direction	BMS-387032	Homo sapiens	SKBR3	In Vitro	0.4 uM	6hr	0.0115108	3.06749	0.0061149	0.139174
L1000_PCLB001_HA1E_24H	Characteristic direction	Sulforaphane	Homo sapiens	HA1E	In Vitro	2.5 uM	24hr	0.0115108	3.06749	0.0061149	0.139174
DrugMatrix_Affy	limma	Chloroquine	Rattus norvegicus	liver	In Vitro	limma combined	limma combined	0.0264628	1.3698	0.00612689	0.826114
TG-GATEs	limma	Meloxicam	Rattus norvegicus	liver	In Vivo Single	limma combined	limma combined	0.0248834	1.67269	0.00612883	0.793978
DrugMatrix_Affy	limma	Epirubicin	Rattus norvegicus	liver	In Vivo	2.7 mg/kg	3d	0.0188406	2.33085	0.00614083	0.702948
E-MEXP-920	Characteristic direction	Scopolamine	Rattus norvegicus	nervous system	PharmOmics meta	PharmOmics meta	PharmOmics meta	0.015411	2.87047	0.00614764	0.652159
E-GEOD-53937	Characteristic direction	Sodium fluoride	Rattus norvegicus	integument	PharmOmics meta	PharmOmics meta	PharmOmics meta	0.015411	2.87047	0.00614764	0.652159
E-MEXP-920	Characteristic direction	Mydriatic	Rattus norvegicus	nervous system	PharmOmics meta	PharmOmics meta	PharmOmics meta	0.015411	2.87047	0.00614764	0.652159
E-MEXP-920	Characteristic direction	Muscarinic acetylcholine receptor antagonist	Rattus norvegicus	nervous system	PharmOmics meta	PharmOmics meta	PharmOmics meta	0.015411	2.87047	0.00614764	0.652159
E-GEOD-53937	Characteristic direction	Dental caries prophylactic	Rattus norvegicus	integument	PharmOmics meta	PharmOmics meta	PharmOmics meta	0.015411	2.87047	0.00614764	0.652159
TG-GATEs	limma	Azathioprine	Rattus norvegicus	liver	In Vivo Single	30 mg/kg	24hr	0.010101	4.6595	0.00618784	0.587851
TG-GATEs	limma	Valproic	Homo sapiens	liver	In Vitro	1000 uM	24hr	0.0147059	1.83397	0.00621671	0.283295
DrugMatrix_Codelink	limma	Nitrendipine	Rattus norvegicus	cardiovascular system	In Vivo	1100 mg/kg	24hr	0.0229167	1.87241	0.00622057	0.76282
GSE81277	Characteristic direction	Vinblastine	Homo sapiens	urogenital system	PharmOmics meta	PharmOmics meta	PharmOmics meta	0.0107858	3.37044	0.0062224	0.121194
GSE81277	Characteristic direction	Tubulin polymerization inhibitor	Homo sapiens	urogenital system	PharmOmics meta	PharmOmics meta	PharmOmics meta	0.0107858	3.37044	0.0062224	0.121194
L1000_ASG001_MCF7_24H	Characteristic direction	Wortmannin	Homo sapiens	MCF7	In Vitro	10 uM	24hr	0.0107858	3.37044	0.0062224	0.121194
L1000_CPC002_HA1E_24H	Characteristic direction	Nobiletin	Homo sapiens	HA1E	In Vitro	10 uM	24hr	0.0107858	3.37044	0.0062224	0.121194
L1000_CPC002_HCC515_6H	Characteristic direction	PP-1	Homo sapiens	HCC515	In Vitro	10 uM	6hr	0.0107858	3.37044	0.0062224	0.121194
L1000_CPC006_MCF7_24H	Characteristic direction	EX-527	Homo sapiens	MCF7	In Vitro	24 uM	24hr	0.0107858	3.37044	0.0062224	0.121194
L1000_CPC006_PC3_6H	Characteristic direction	MLN-2238	Homo sapiens	PC3	In Vitro	10 uM	6hr	0.0107858	3.37044	0.0062224	0.121194
L1000_CPC011_A549_6H	Characteristic direction	Rutin	Homo sapiens	A549	In Vitro	10 uM	6hr	0.0107858	3.37044	0.0062224	0.121194
L1000_CPC011_HA1E_6H	Characteristic direction	Calcipotriol	Homo sapiens	HA1E	In Vitro	10 uM	6hr	0.0107858	3.37044	0.0062224	0.121194
L1000_CPC013_PC3_6H	Characteristic direction	ST-4070169	Homo sapiens	PC3	In Vitro	10 uM	6hr	0.0107858	3.37044	0.0062224	0.121194
L1000_CPC014_MCF7_6H	Characteristic direction	BRD-K25979535	Homo sapiens	MCF7	In Vitro	10 uM	6hr	0.0107858	3.37044	0.0062224	0.121194
L1000_CPC020_VCAP_6H	Characteristic direction	Dipyridamole	Homo sapiens	VCAP	In Vitro	10 uM	6hr	0.0107858	3.37044	0.0062224	0.121194
L1000_LJP001_HS578T_24H	Characteristic direction	Quizartinib	Homo sapiens	HS578T	In Vitro	10 uM	24hr	0.0107858	3.37044	0.0062224	0.121194
DrugMatrix_Codelink	limma	Stavudine	Rattus norvegicus	liver	In Vitro	1120 uM	16hr	0.0245902	1.70039	0.00622866	0.788913
TG-GATEs	limma	Indomethacin	Rattus norvegicus	kidney	In Vivo Single	limma combined	limma combined	0.0263759	1.34485	0.00622889	0.824368
DrugMatrix_Codelink	limma	Itraconazole	Rattus norvegicus	liver	In Vitro	10 uM	16hr	0.0260445	1.51879	0.00623286	0.817102
DrugMatrix_Affy	limma	Lomustine	Rattus norvegicus	liver	In Vitro	560 uM	16hr	0.0250722	1.27956	0.00623811	0.797681
DrugMatrix_Codelink	limma	Tenidap	Rattus norvegicus	kidney	In Vivo	75 mg/kg	5d	0.0257511	1.56269	0.00624054	0.811269
TG-GATEs	limma	Phenacetin	Rattus norvegicus	liver	In Vivo Single	limma combined	limma combined	0.0257511	1.56269	0.00624054	0.811269
DrugMatrix_Codelink	limma	Lead(iv) acetate	Rattus norvegicus	kidney	In Vivo	600 mg/kg	24hr	0.0263158	1.46449	0.00624153	0.82318
DrugMatrix_Codelink	limma	Valsartan	Rattus norvegicus	cardiovascular system	In Vivo	1000 mg/kg	24hr	0.026253	1.47867	0.00625112	0.821154
DrugMatrix_Codelink	limma	Bromfenac	Rattus norvegicus	kidney	In Vivo	5 mg/kg	24hr	0.0244313	1.71621	0.00625347	0.785804
TG-GATEs	limma	Caffeine	Rattus norvegicus	liver	In Vivo Repeat	100 mg/kg	4d	0.0180995	2.42086	0.00626701	0.690932
GSE46703, GSE86445	Characteristic direction	Vorinostat	Homo sapiens	hematopoietic system	PharmOmics meta	PharmOmics meta	PharmOmics meta	0.0114943	3.05384	0.00626918	0.138643
GSE46703, GSE86445	Characteristic direction	Histone deacetylase inhibitor	Homo sapiens	hematopoietic system	PharmOmics meta	PharmOmics meta	PharmOmics meta	0.0114943	3.05384	0.00626918	0.138643
L1000_BRAF001_A375_24H	Characteristic direction	Sorafenib	Homo sapiens	A375	In Vitro	10 uM	24hr	0.0114943	3.05384	0.00626918	0.138643
L1000_CPC003_HCC515_24H	Characteristic direction	Suloctidil	Homo sapiens	HCC515	In Vitro	10 uM	24hr	0.0114943	3.05384	0.00626918	0.138643
L1000_CPC006_HA1E_6H	Characteristic direction	Sirolimus	Homo sapiens	HA1E	In Vitro	10 uM	6hr	0.0114943	3.05384	0.00626918	0.138643
L1000_CPC006_VCAP_6H	Characteristic direction	10-DEBC	Homo sapiens	VCAP	In Vitro	24 uM	6hr	0.0114943	3.05384	0.00626918	0.138643
L1000_CPC007_PC3_24H	Characteristic direction	BRD-A25829966	Homo sapiens	PC3	In Vitro	10 uM	24hr	0.0114943	3.05384	0.00626918	0.138643
L1000_CPC008_HCC515_6H	Characteristic direction	BRD-K95337198	Homo sapiens	HCC515	In Vitro	10 uM	6hr	0.0114943	3.05384	0.00626918	0.138643
L1000_CPC009_HEPG2_6H	Characteristic direction	Vorinostat	Homo sapiens	HEPG2	In Vitro	10 uM	6hr	0.0114943	3.05384	0.00626918	0.138643
L1000_CPC014_A549_24H	Characteristic direction	EMF-sumo1-3	Homo sapiens	A549	In Vitro	10 uM	24hr	0.0114943	3.05384	0.00626918	0.138643
L1000_CPC014_PC3_6H	Characteristic direction	BRD-K33926001	Homo sapiens	PC3	In Vitro	10 uM	6hr	0.0114943	3.05384	0.00626918	0.138643
L1000_CPC014_VCAP_24H	Characteristic direction	Dovitinib	Homo sapiens	VCAP	In Vitro	10 uM	24hr	0.0114943	3.05384	0.00626918	0.138643
L1000_CPD001_MCF7_24H	Characteristic direction	Azathioprine	Homo sapiens	MCF7	In Vitro	10 uM	24hr	0.0114943	3.05384	0.00626918	0.138643
L1000_DOS056_MCF7_24H	Characteristic direction	Vorinostat	Homo sapiens	MCF7	In Vitro	10 uM	24hr	0.0114943	3.05384	0.00626918	0.138643
L1000_LJP002_BT20_6H	Characteristic direction	Pazopanib	Homo sapiens	BT20	In Vitro	10 uM	6hr	0.0114943	3.05384	0.00626918	0.138643
L1000_LJP002_HS578T_24H	Characteristic direction	Brivanib	Homo sapiens	HS578T	In Vitro	0.08 uM	24hr	0.0114943	3.05384	0.00626918	0.138643
L1000_NMH002_NEU.KCL_24H.4H	Characteristic direction	NSC-3852	Homo sapiens	NEU.KCL	In Vitro	10 uM	24hr	0.0114943	3.05384	0.00626918	0.138643
DrugMatrix_Codelink	limma	Bis(2-ethylhexyl)phthalate	Rattus norvegicus	liver	In Vivo	1000 mg/kg	3d	0.020592	2.11261	0.00629135	0.726422
DrugMatrix_Codelink	limma	Hydroxyurea	Rattus norvegicus	liver	In Vivo	59 mg/kg	3d	0.0194715	2.24238	0.00629282	0.709795
DrugMatrix_Affy	limma	Stavudine	Rattus norvegicus	liver	In Vitro	1120 uM	16hr	0.0264292	1.36413	0.00630953	0.825346
TG-GATEs	limma	Erythromycin	Rattus norvegicus	kidney	In Vivo Repeat	limma combined	limma combined	0.026435	1.41799	0.00631559	0.825625
GSE37825	Characteristic direction	Testosterone	Mus musculus	endocrine gland	PharmOmics meta	PharmOmics meta	PharmOmics meta	0.0145103	2.40047	0.00631572	0.536434
GSE37825	Characteristic direction	Replenisher	Mus musculus	endocrine gland	PharmOmics meta	PharmOmics meta	PharmOmics meta	0.0145103	2.40047	0.00631572	0.536434
GSE37825	Characteristic direction	Androgen receptor agonist	Mus musculus	endocrine gland	PharmOmics meta	PharmOmics meta	PharmOmics meta	0.0145103	2.40047	0.00631572	0.536434
DrugMatrix_Codelink	limma	Melatonin	Rattus norvegicus	liver	In Vivo	2000 mg/kg	6hr	0.0215054	2.01208	0.00632788	0.73994
DrugMatrix_ASPIRIN_kidney, DrugMatrix_PREDNISOLONE_kidney, DrugMatrix_LEFLUNOMIDE_kidney, DrugMatrix_PHENYLBUTAZONE_kidney, TG-GATEs_phenylbutazone_in_vivo_single, TG-GATEs_phenylbutazone_in_vivo_repeat	Characteristic direction	Antirheumatic	Rattus norvegicus	kidney	PharmOmics meta	PharmOmics meta	PharmOmics meta	0.0252809	1.61874	0.00633392	0.801628
GSE97558, GSE98314, GSE44753, GSE33624, GSE8615, GSE32413, GSE39192, GSE98314, GSE44753, GSE42872, GSE52882, GSE22445, GSE15308, GSE72384, E-GEOD-47980, GSE76092, GSE42387, GSE69742, GSE68453, GSE11550, GSE11552, GSE3013, GSE61795, GSE42387, GSE9600, GSE61495, GSE62027, GSE80667, E-GEOD-21483, GSE80667, GSE77320, GSE39091, GSE34686, E-GEOD-58573, GSE78898, GSE45891, GSE61413, E-GEOD-63107	Characteristic direction	Antineoplastic	Homo sapiens	integument	PharmOmics meta	PharmOmics meta	PharmOmics meta	0.0145935	1.88805	0.00633504	0.277253
TG-GATEs	limma	Imipramine	Rattus norvegicus	kidney	In Vivo Repeat	limma combined	limma combined	0.0263417	1.33951	0.00634455	0.823529
DrugMatrix_Codelink	limma	Ceramide c2	Rattus norvegicus	liver	In Vitro	limma combined	limma combined	0.026096	1.50465	0.0063497	0.818325
DrugMatrix_Codelink	limma	Clonazepam	Rattus norvegicus	cardiovascular system	In Vivo	limma combined	limma combined	0.0231621	1.83985	0.00639226	0.765754
TG-GATEs	limma	Danazol	Rattus norvegicus	liver	In Vivo Single	1000 mg/kg	24hr	0.0247012	1.68157	0.0063959	0.790415
L1000_CPC002_VCAP_6H	Characteristic direction	Niguldipine	Homo sapiens	VCAP	In Vitro	10 uM	6hr	0.0120643	2.81579	0.00639596	0.15991
L1000_CPC014_VCAP_24H	Characteristic direction	Motesanib	Homo sapiens	VCAP	In Vitro	10 uM	24hr	0.0120643	2.81579	0.00639596	0.15991
GSE45867	Characteristic direction	Methotrexate	Homo sapiens	connective tissue	PharmOmics meta	PharmOmics meta	PharmOmics meta	0.0107692	3.35163	0.00640174	0.120726
GSE52889	Characteristic direction	Methylphenidate	Homo sapiens	immune system	PharmOmics meta	PharmOmics meta	PharmOmics meta	0.0107692	3.35163	0.00640174	0.120726
GSE6800	Characteristic direction	Cimicifuga	Homo sapiens	breast	PharmOmics meta	PharmOmics meta	PharmOmics meta	0.0107692	3.35163	0.00640174	0.120726
GSE52889	Characteristic direction	Stimulant	Homo sapiens	immune system	PharmOmics meta	PharmOmics meta	PharmOmics meta	0.0107692	3.35163	0.00640174	0.120726
L1000_CPC001_VCAP_24H	Characteristic direction	Brefeldin-a	Homo sapiens	VCAP	In Vitro	10 uM	24hr	0.0107692	3.35163	0.00640174	0.120726
L1000_CPC001_VCAP_24H	Characteristic direction	Trichostatin-a	Homo sapiens	VCAP	In Vitro	10 uM	24hr	0.0107692	3.35163	0.00640174	0.120726
L1000_CPC004_HA1E_6H	Characteristic direction	BIBX-1382	Homo sapiens	HA1E	In Vitro	10 uM	6hr	0.0107692	3.35163	0.00640174	0.120726
L1000_CPC004_HCC515_6H	Characteristic direction	Sirolimus	Homo sapiens	HCC515	In Vitro	10 uM	6hr	0.0107692	3.35163	0.00640174	0.120726
L1000_CPC006_MCF7_6H	Characteristic direction	Parthenolide	Homo sapiens	MCF7	In Vitro	10 uM	6hr	0.0107692	3.35163	0.00640174	0.120726
L1000_CPC014_A549_24H	Characteristic direction	BRD-K78062244	Homo sapiens	A549	In Vitro	10 uM	24hr	0.0107692	3.35163	0.00640174	0.120726
L1000_CPC020_VCAP_6H	Characteristic direction	Desipramine	Homo sapiens	VCAP	In Vitro	10 uM	6hr	0.0107692	3.35163	0.00640174	0.120726
L1000_LJP001_BT20_6H	Characteristic direction	GSK-3-inhibitor-IX	Homo sapiens	BT20	In Vitro	0.4 uM	6hr	0.0107692	3.35163	0.00640174	0.120726
TG-GATEs	limma	Phenobarbital	Homo sapiens	liver	In Vitro	10000 uM	2hr	0.00990099	3.79832	0.0064019	0.0958657
L1000_CPC011_PC3_6H	Characteristic direction	Levetiracetam	Homo sapiens	PC3	In Vitro	10 uM	6hr	0.00990099	3.79832	0.0064019	0.0958657
L1000_CPC014_PC3_24H	Characteristic direction	Alvespimycin	Homo sapiens	PC3	In Vitro	10 uM	24hr	0.00990099	3.79832	0.0064019	0.0958657
TG-GATEs	limma	Fenofibrate	Rattus norvegicus	liver	In Vivo Repeat	1000 mg/kg	15d	0.0263708	1.34777	0.00640823	0.824158
DrugMatrix_Codelink	limma	Acetaminophen	Rattus norvegicus	liver	In Vivo	972 mg/kg	24hr	0.0218894	1.96803	0.00640842	0.746367
DrugMatrix_Affy	limma	Mitomycin c	Rattus norvegicus	liver	In Vivo	1.7 mg/kg	24hr	0.0218894	1.96803	0.00640842	0.746367
TG-GATEs	limma	Amphotericin b	Homo sapiens	liver	In Vitro	limma combined	limma combined	0.0114778	3.04032	0.00642639	0.137966
L1000_CPC001_PC3_24H	Characteristic direction	RS-17053	Homo sapiens	PC3	In Vitro	10 uM	24hr	0.0114778	3.04032	0.00642639	0.137966
L1000_CPC001_PC3_6H	Characteristic direction	Fraxidin	Homo sapiens	PC3	In Vitro	10 uM	6hr	0.0114778	3.04032	0.00642639	0.137966
L1000_CPC002_HA1E_6H	Characteristic direction	GW-441756	Homo sapiens	HA1E	In Vitro	10 uM	6hr	0.0114778	3.04032	0.00642639	0.137966
L1000_CPC002_PC3_24H	Characteristic direction	PD-198306	Homo sapiens	PC3	In Vitro	10 uM	24hr	0.0114778	3.04032	0.00642639	0.137966
L1000_CPC002_VCAP_6H	Characteristic direction	GYKI-52466	Homo sapiens	VCAP	In Vitro	10 uM	6hr	0.0114778	3.04032	0.00642639	0.137966
L1000_CPC003_PC3_24H	Characteristic direction	Trichostatin-a	Homo sapiens	PC3	In Vitro	10 uM	24hr	0.0114778	3.04032	0.00642639	0.137966
L1000_CPC005_A375_24H	Characteristic direction	Etacrynic-acid	Homo sapiens	A375	In Vitro	10 uM	24hr	0.0114778	3.04032	0.00642639	0.137966
L1000_CPC005_A549_24H	Characteristic direction	Phenamil	Homo sapiens	A549	In Vitro	10 uM	24hr	0.0114778	3.04032	0.00642639	0.137966
L1000_CPC005_HT29_24H	Characteristic direction	Simvastatin	Homo sapiens	HT29	In Vitro	10 uM	24hr	0.0114778	3.04032	0.00642639	0.137966
L1000_CPC006_A549_24H	Characteristic direction	Parthenolide	Homo sapiens	A549	In Vitro	20 uM	24hr	0.0114778	3.04032	0.00642639	0.137966
L1000_CPC006_HCC515_6H	Characteristic direction	AZD-8055	Homo sapiens	HCC515	In Vitro	10 uM	6hr	0.0114778	3.04032	0.00642639	0.137966
L1000_CPC006_MCF7_24H	Characteristic direction	AZD-8055	Homo sapiens	MCF7	In Vitro	10 uM	24hr	0.0114778	3.04032	0.00642639	0.137966
L1000_CPC006_THP1_6H	Characteristic direction	Tyrphostin-AG-1478	Homo sapiens	THP1	In Vitro	56.78 uM	6hr	0.0114778	3.04032	0.00642639	0.137966
L1000_CPC008_VCAP_24H	Characteristic direction	BRD-K76021727	Homo sapiens	VCAP	In Vitro	10 uM	24hr	0.0114778	3.04032	0.00642639	0.137966
L1000_CPC013_ASC_24H	Characteristic direction	ST-019366	Homo sapiens	ASC	In Vitro	10 uM	24hr	0.0114778	3.04032	0.00642639	0.137966
L1000_CPC014_A549_24H	Characteristic direction	WYE-354	Homo sapiens	A549	In Vitro	10 uM	24hr	0.0114778	3.04032	0.00642639	0.137966
L1000_CPC014_HEPG2_6H	Characteristic direction	BRD-K11147885	Homo sapiens	HEPG2	In Vitro	10 uM	6hr	0.0114778	3.04032	0.00642639	0.137966
L1000_CPD001_MCF7_24H	Characteristic direction	Picotamide	Homo sapiens	MCF7	In Vitro	10 uM	24hr	0.0114778	3.04032	0.00642639	0.137966
L1000_ERG005_VCAP_24H	Characteristic direction	Estradiol	Homo sapiens	VCAP	In Vitro	5 uM	24hr	0.0114778	3.04032	0.00642639	0.137966
L1000_ERG005_VCAP_48H	Characteristic direction	Thioridazine	Homo sapiens	VCAP	In Vitro	20 uM	2d	0.0114778	3.04032	0.00642639	0.137966
L1000_ERG015_VCAP_24H	Characteristic direction	Vorinostat	Homo sapiens	VCAP	In Vitro	0.4 uM	24hr	0.0114778	3.04032	0.00642639	0.137966
L1000_MUC.CP003_MCF7_24H	Characteristic direction	Mebendazole	Homo sapiens	MCF7	In Vitro	40 uM	24hr	0.0114778	3.04032	0.00642639	0.137966
L1000_NMH002_NPC_6H	Characteristic direction	Estradiol	Homo sapiens	NPC	In Vitro	10 uM	6hr	0.0114778	3.04032	0.00642639	0.137966
TG-GATEs	limma	Sulindac	Rattus norvegicus	liver	In Vivo Single	limma combined	limma combined	0.0261438	1.49196	0.00643504	0.819163
DrugMatrix_Affy	limma	Omeprazole	Rattus norvegicus	liver	In Vitro	365 uM	24hr	0.0263354	1.34001	0.00644658	0.82346
GSE35257, GSE48879	Characteristic direction	Cisplatin	Mus musculus	kidney	PharmOmics meta	PharmOmics meta	PharmOmics meta	0.0144928	2.39337	0.00645387	0.528682
GSE35257, GSE48879	Characteristic direction	Antineoplastic	Mus musculus	kidney	PharmOmics meta	PharmOmics meta	PharmOmics meta	0.0144928	2.39337	0.00645387	0.528682
GSE35257, GSE48879	Characteristic direction	Cell growth inhibitor	Mus musculus	kidney	PharmOmics meta	PharmOmics meta	PharmOmics meta	0.0144928	2.39337	0.00645387	0.528682
DrugMatrix_Codelink	limma	Rapamycin	Rattus norvegicus	cardiovascular system	In Vivo	60 mg/kg	24hr	0.00647948	9.15823	0.00645608	0.539891
DrugMatrix_Codelink	limma	Geraniol	Rattus norvegicus	liver	In Vivo	1500 mg/kg	5d	0.00647948	9.15823	0.00645608	0.539891
DrugMatrix_Codelink	limma	Nystatin	Rattus norvegicus	kidney	In Vivo	134 mg/kg	5d	0.00647948	9.15823	0.00645608	0.539891
TG-GATEs	limma	Ethinylestradiol	Rattus norvegicus	liver	In Vivo Repeat	10 mg/kg	8d	0.026422	1.41018	0.00646155	0.825206
DrugMatrix_Affy	limma	Oxaprozin	Rattus norvegicus	kidney	In Vivo	1500 mg/kg	5d	0.0240427	1.74736	0.00647317	0.778469
GSE32536, GSE51807, GSE11343	Characteristic direction	Antidiabetic	Mus musculus	nervous system	PharmOmics meta	PharmOmics meta	PharmOmics meta	0.0149083	2.29828	0.00648591	0.555814
GSE32536, GSE51807, GSE11343	Characteristic direction	Peroxisome proliferator-activated receptor gamma agonist	Mus musculus	nervous system	PharmOmics meta	PharmOmics meta	PharmOmics meta	0.0149083	2.29828	0.00648591	0.555814
DrugMatrix_Codelink	limma	Nevirapine	Rattus norvegicus	liver	In Vitro	limma combined	limma combined	0.0259155	1.52841	0.00648788	0.814797
DrugMatrix_Affy	limma	Lomefloxacin	Rattus norvegicus	liver	In Vivo	2000 mg/kg	3d	0.0236295	1.78842	0.00649245	0.771937
DrugMatrix_Affy	limma	Lomefloxacin	Rattus norvegicus	liver	In Vivo	limma combined	limma combined	0.0236295	1.78842	0.00649245	0.771937
TG-GATEs	limma	Naproxen	Rattus norvegicus	liver	In Vivo Repeat	60 mg/kg	15d	0.0260361	1.50868	0.00649372	0.816683
DrugMatrix_Codelink	limma	Gemfibrozil	Rattus norvegicus	kidney	In Vivo	limma combined	limma combined	0.0246815	1.6794	0.00650286	0.790066
DrugMatrix_SULPIRIDE_thigh muscle, DrugMatrix_LEVOSULPIRIDE_thigh muscle	Characteristic direction	Antipsychotic	Rattus norvegicus	muscular system	PharmOmics meta	PharmOmics meta	PharmOmics meta	0.0210396	2.05221	0.00650722	0.732046
DrugMatrix_SULPIRIDE_thigh muscle, DrugMatrix_LEVOSULPIRIDE_thigh muscle	Characteristic direction	Dopamine receptor antagonist	Rattus norvegicus	muscular system	PharmOmics meta	PharmOmics meta	PharmOmics meta	0.0210396	2.05221	0.00650722	0.732046
TG-GATEs	limma	Moxisylyte	Homo sapiens	liver	In Vitro	limma combined	limma combined	0.006	8.57449	0.00651902	0.0429221
DrugMatrix_Affy	limma	Colchicine	Rattus norvegicus	liver	In Vitro	limma combined	limma combined	0.0251741	1.27466	0.00652273	0.799497
TG-GATEs	limma	Rifampicin	Rattus norvegicus	liver	In Vitro	70 uM	24hr	0.026411	1.40614	0.00656061	0.825066
DrugMatrix_Codelink	limma	Penciclovir	Rattus norvegicus	kidney	In Vivo	1200 mg/kg	5d	0.0142603	3.07221	0.00656171	0.638675
DrugMatrix_Codelink	limma	Gatifloxacin	Rattus norvegicus	cardiovascular system	In Vivo	770 mg/kg	3d	0.0163666	2.66004	0.00657433	0.667039
TG-GATEs_in_vitro	Characteristic direction	Indomethacin	Homo sapiens	liver	PharmOmics meta	PharmOmics meta	PharmOmics meta	0.0107527	3.33303	0.00658489	0.120066
TG-GATEs_in_vitro	Characteristic direction	Tetracycline	Homo sapiens	liver	PharmOmics meta	PharmOmics meta	PharmOmics meta	0.0107527	3.33303	0.00658489	0.120066
TG-GATEs_in_vitro	Characteristic direction	Ciprofloxacin	Homo sapiens	liver	PharmOmics meta	PharmOmics meta	PharmOmics meta	0.0107527	3.33303	0.00658489	0.120066
TG-GATEs_in_vitro	Characteristic direction	Ethambutol	Homo sapiens	liver	PharmOmics meta	PharmOmics meta	PharmOmics meta	0.0107527	3.33303	0.00658489	0.120066
TG-GATEs_in_vitro	Characteristic direction	Chlorpropamide	Homo sapiens	liver	PharmOmics meta	PharmOmics meta	PharmOmics meta	0.0107527	3.33303	0.00658489	0.120066
TG-GATEs_in_vitro	Characteristic direction	Bendazac	Homo sapiens	liver	PharmOmics meta	PharmOmics meta	PharmOmics meta	0.0107527	3.33303	0.00658489	0.120066
TG-GATEs_in_vitro	Characteristic direction	Chlormezanone	Homo sapiens	liver	PharmOmics meta	PharmOmics meta	PharmOmics meta	0.0107527	3.33303	0.00658489	0.120066
TG-GATEs_in_vitro	Characteristic direction	Ethionamide	Homo sapiens	liver	PharmOmics meta	PharmOmics meta	PharmOmics meta	0.0107527	3.33303	0.00658489	0.120066
TG-GATEs_in_vitro	Characteristic direction	Tiopronin	Homo sapiens	liver	PharmOmics meta	PharmOmics meta	PharmOmics meta	0.0107527	3.33303	0.00658489	0.120066
TG-GATEs_ciprofloxacin_in_vitro	Characteristic direction	DNA	Homo sapiens	liver	PharmOmics meta	PharmOmics meta	PharmOmics meta	0.0107527	3.33303	0.00658489	0.120066
TG-GATEs_chlormezanone_in_vitro	Characteristic direction	Muscle relaxant	Homo sapiens	liver	PharmOmics meta	PharmOmics meta	PharmOmics meta	0.0107527	3.33303	0.00658489	0.120066
TG-GATEs_tiopronin_in_vitro	Characteristic direction	Liver function improving agent	Homo sapiens	liver	PharmOmics meta	PharmOmics meta	PharmOmics meta	0.0107527	3.33303	0.00658489	0.120066
TG-GATEs_ethambutol_in_vitro	Characteristic direction	Arabinosyltransferase inhibitor	Homo sapiens	liver	PharmOmics meta	PharmOmics meta	PharmOmics meta	0.0107527	3.33303	0.00658489	0.120066
L1000_CPC003_HCC515_6H	Characteristic direction	Estradiol	Homo sapiens	HCC515	In Vitro	10 uM	6hr	0.0107527	3.33303	0.00658489	0.120066
L1000_CPC003_PC3_24H	Characteristic direction	Butoconazole	Homo sapiens	PC3	In Vitro	10 uM	24hr	0.0107527	3.33303	0.00658489	0.120066
L1000_CPC006_HA1E_6H	Characteristic direction	BRD-K98404142	Homo sapiens	HA1E	In Vitro	11.1 uM	6hr	0.0107527	3.33303	0.00658489	0.120066
L1000_CPC006_HCC515_24H	Characteristic direction	Rottlerin	Homo sapiens	HCC515	In Vitro	9.68 uM	24hr	0.0107527	3.33303	0.00658489	0.120066
L1000_CPC008_MCF7_6H	Characteristic direction	KU-C103670	Homo sapiens	MCF7	In Vitro	10 uM	6hr	0.0107527	3.33303	0.00658489	0.120066
L1000_CPC013_MCF7_6H	Characteristic direction	BRD-K59460069	Homo sapiens	MCF7	In Vitro	10 uM	6hr	0.0107527	3.33303	0.00658489	0.120066
L1000_CPC014_MCF7_6H	Characteristic direction	BMS-345541	Homo sapiens	MCF7	In Vitro	10 uM	6hr	0.0107527	3.33303	0.00658489	0.120066
L1000_CPC020_VCAP_24H	Characteristic direction	Diflunisal	Homo sapiens	VCAP	In Vitro	10 uM	24hr	0.0107527	3.33303	0.00658489	0.120066
L1000_LJP002_SKBR3_6H	Characteristic direction	NVP-AUY922	Homo sapiens	SKBR3	In Vitro	0.4 uM	6hr	0.0107527	3.33303	0.00658489	0.120066
L1000_BRAF001_HEK293T_6H	Characteristic direction	PLX-4720	Homo sapiens	HEK293T	In Vitro	10 uM	6hr	0.0114613	3.02691	0.00658656	0.137193
L1000_CPC002_HA1E_6H	Characteristic direction	FCCP	Homo sapiens	HA1E	In Vitro	10 uM	6hr	0.0114613	3.02691	0.00658656	0.137193
L1000_CPC006_A375_6H	Characteristic direction	BRD-A36275421	Homo sapiens	A375	In Vitro	10 uM	6hr	0.0114613	3.02691	0.00658656	0.137193
L1000_CPC006_THP1_6H	Characteristic direction	AZD-8055	Homo sapiens	THP1	In Vitro	10 uM	6hr	0.0114613	3.02691	0.00658656	0.137193
L1000_CPC007_HCC515_6H	Characteristic direction	Phenothiazine	Homo sapiens	HCC515	In Vitro	10 uM	6hr	0.0114613	3.02691	0.00658656	0.137193
L1000_CPC008_HEPG2_6H	Characteristic direction	BRD-K84301121	Homo sapiens	HEPG2	In Vitro	10 uM	6hr	0.0114613	3.02691	0.00658656	0.137193
L1000_CPC008_VCAP_6H	Characteristic direction	BRD-K57238941	Homo sapiens	VCAP	In Vitro	10 uM	6hr	0.0114613	3.02691	0.00658656	0.137193
L1000_CPC010_VCAP_6H	Characteristic direction	BRD-A36275421	Homo sapiens	VCAP	In Vitro	10 uM	6hr	0.0114613	3.02691	0.00658656	0.137193
L1000_CPC012_ASC_24H	Characteristic direction	Sirolimus	Homo sapiens	ASC	In Vitro	10 uM	24hr	0.0114613	3.02691	0.00658656	0.137193
L1000_CPC012_PC3_6H	Characteristic direction	Tunicamycin	Homo sapiens	PC3	In Vitro	10 uM	6hr	0.0114613	3.02691	0.00658656	0.137193
L1000_CPC014_A549_24H	Characteristic direction	PD-184352	Homo sapiens	A549	In Vitro	10 uM	24hr	0.0114613	3.02691	0.00658656	0.137193
L1000_DEB001_MCF7_6H	Characteristic direction	Trichostatin-a	Homo sapiens	MCF7	In Vitro	10 uM	6hr	0.0114613	3.02691	0.00658656	0.137193
L1000_HOG003_MCF7_24H	Characteristic direction	Scriptaid	Homo sapiens	MCF7	In Vitro	10 uM	24hr	0.0114613	3.02691	0.00658656	0.137193
L1000_LJP001_MCF7_24H	Characteristic direction	JW-7-24-1	Homo sapiens	MCF7	In Vitro	10 uM	24hr	0.0114613	3.02691	0.00658656	0.137193
L1000_LJP001_SKBR3_6H	Characteristic direction	AZ-628	Homo sapiens	SKBR3	In Vitro	2 uM	6hr	0.0114613	3.02691	0.00658656	0.137193
L1000_LJP001_SKBR3_6H	Characteristic direction	Dasatinib	Homo sapiens	SKBR3	In Vitro	2 uM	6hr	0.0114613	3.02691	0.00658656	0.137193
L1000_LJP002_MDAMB231_24H	Characteristic direction	YM-201636	Homo sapiens	MDAMB231	In Vitro	10 uM	24hr	0.0114613	3.02691	0.00658656	0.137193
L1000_MUC.CP004_MCF7_6H	Characteristic direction	Aminopurvalanol-a	Homo sapiens	MCF7	In Vitro	10 uM	6hr	0.0114613	3.02691	0.00658656	0.137193
DrugMatrix_Affy	limma	Methyl salicylate	Rattus norvegicus	liver	In Vivo	444 mg/kg	6hr	0.0256881	1.55708	0.00659036	0.809767
DrugMatrix_Codelink	limma	Nimesulide	Rattus norvegicus	kidney	In Vivo	162 mg/kg	5d	0.0263862	1.41806	0.00659511	0.824857
TG-GATEs	limma	Ethinylestradiol	Rattus norvegicus	liver	In Vivo Repeat	3 mg/kg	4d	0.0259382	1.51985	0.00660859	0.815076
DrugMatrix_Affy	limma	Chloroform	Rattus norvegicus	liver	In Vivo	600 mg/kg	3d	0.0261905	1.47377	0.0066234	0.820246
TG-GATEs	limma	Ticlopidine	Rattus norvegicus	liver	In Vivo Single	1000 mg/kg	9hr	0.0116279	3.84349	0.00664046	0.604024
DrugMatrix_Codelink	limma	Diazepam	Rattus norvegicus	kidney	In Vivo	limma combined	limma combined	0.0214541	2.00154	0.00664468	0.739067
TG-GATEs	limma	Methapyrilene	Rattus norvegicus	liver	In Vivo Single	30 mg/kg	6hr	0.0083682	5.90426	0.00665421	0.562806
DrugMatrix_Affy	limma	Rifampin	Rattus norvegicus	liver	In Vitro	limma combined	limma combined	0.0263158	1.3396	0.0066566	0.82318
DrugMatrix_Codelink	limma	Ipriflavone	Rattus norvegicus	liver	In Vivo	limma combined	limma combined	0.0231156	1.83292	0.00665786	0.765055
DrugMatrix_Codelink	limma	Nitrazepam	Rattus norvegicus	liver	In Vivo	limma combined	limma combined	0.0245098	1.69124	0.00666579	0.787166
TG-GATEs	limma	Simvastatin	Rattus norvegicus	liver	In Vitro	12 uM	8hr	0.0245098	1.69124	0.00666579	0.787166
TG-GATEs	limma	Cephalothin	Rattus norvegicus	liver	In Vivo Repeat	limma combined	limma combined	0.0250184	1.63597	0.00666754	0.796842
TG-GATEs	limma	Bromoethylamine	Rattus norvegicus	kidney	In Vivo Single	60 mg/kg	9hr	0.0260736	1.49436	0.0066722	0.817591
GSE21329, DrugMatrix_PIOGLITAZONE_liver	Characteristic direction	Pioglitazone	Rattus norvegicus	liver	PharmOmics meta	PharmOmics meta	PharmOmics meta	0.0194175	2.22561	0.00667904	0.709236
L1000_CPC010_PC3_6H	Characteristic direction	Vorinostat	Homo sapiens	PC3	In Vitro	10 uM	6hr	0.0120321	2.79539	0.00668297	0.159379
DrugMatrix_Affy	limma	Phenothiazine	Rattus norvegicus	liver	In Vivo	386 mg/kg	24hr	0.0263046	1.44199	0.00669168	0.822866
TG-GATEs	limma	Cyclophosphamide	Rattus norvegicus	liver	In Vivo Single	limma combined	limma combined	0.0263046	1.44199	0.00669168	0.822866
DrugMatrix_Codelink	limma	Glipizide	Rattus norvegicus	liver	In Vivo	2500 mg/kg	3d	0.02	2.15641	0.00670167	0.718946
DrugMatrix_Codelink	limma	1-naphthyl isothiocyanate	Rattus norvegicus	liver	In Vitro	166.67 uM	16hr	0.0243493	1.70658	0.00670253	0.783429
DrugMatrix_Codelink	limma	Carboplatin	Rattus norvegicus	kidney	In Vivo	14 mg/kg	3d	0.0180451	2.39821	0.00670639	0.690373
DrugMatrix_Codelink	limma	Norethindrone acetate	Rattus norvegicus	liver	In Vivo	125 mg/kg	24hr	0.0153584	2.82827	0.00671274	0.65153
TG-GATEs_in_vitro, TG-GATEs_in_vivo_single, TG-GATEs_in_vivo_repeat	Characteristic direction	Chlorpropamide	Rattus norvegicus	liver	PharmOmics meta	PharmOmics meta	PharmOmics meta	0.0218391	1.95848	0.00671541	0.745075
DrugMatrix_Codelink	limma	Alpha-naphthoflavone	Rattus norvegicus	liver	In Vivo	limma combined	limma combined	0.0253841	1.59095	0.00672602	0.804108
DrugMatrix_Codelink	limma	Closantel	Rattus norvegicus	liver	In Vivo	limma combined	limma combined	0.0172414	2.51037	0.00673577	0.680977
L1000_CPC001_PC3_24H	Characteristic direction	Lawsone	Homo sapiens	PC3	In Vitro	10 uM	24hr	0.0114449	3.01362	0.00674975	0.136645
L1000_CPC002_PC3_6H	Characteristic direction	Geldanamycin	Homo sapiens	PC3	In Vitro	10 uM	6hr	0.0114449	3.01362	0.00674975	0.136645
L1000_CPC004_VCAP_24H	Characteristic direction	Clobetasol	Homo sapiens	VCAP	In Vitro	10 uM	24hr	0.0114449	3.01362	0.00674975	0.136645
L1000_CPC006_HT29_24H	Characteristic direction	UNC-0321	Homo sapiens	HT29	In Vitro	10 uM	24hr	0.0114449	3.01362	0.00674975	0.136645
L1000_CPC006_MCF7_24H	Characteristic direction	AS-605240	Homo sapiens	MCF7	In Vitro	10 uM	24hr	0.0114449	3.01362	0.00674975	0.136645
L1000_CPC006_SW620_6H	Characteristic direction	15-delta-prostaglandin-j2	Homo sapiens	SW620	In Vitro	10 uM	6hr	0.0114449	3.01362	0.00674975	0.136645
L1000_CPC009_A375_6H	Characteristic direction	Propranolol	Homo sapiens	A375	In Vitro	10 uM	6hr	0.0114449	3.01362	0.00674975	0.136645
L1000_CPC010_VCAP_24H	Characteristic direction	BRD-A84524947	Homo sapiens	VCAP	In Vitro	10 uM	24hr	0.0114449	3.01362	0.00674975	0.136645
L1000_CPC014_ASC_24H	Characteristic direction	Masitinib	Homo sapiens	ASC	In Vitro	10 uM	24hr	0.0114449	3.01362	0.00674975	0.136645
L1000_CPC014_PC3_24H	Characteristic direction	EMF-sumo1-7	Homo sapiens	PC3	In Vitro	10 uM	24hr	0.0114449	3.01362	0.00674975	0.136645
L1000_HOG001_A549_24H	Characteristic direction	Thioridazine	Homo sapiens	A549	In Vitro	10 uM	24hr	0.0114449	3.01362	0.00674975	0.136645
L1000_LJP002_HS578T_24H	Characteristic direction	PF-477736	Homo sapiens	HS578T	In Vitro	0.08 uM	24hr	0.0114449	3.01362	0.00674975	0.136645
TG-GATEs	limma	Phalloidin	Rattus norvegicus	liver	In Vitro	limma combined	limma combined	0.0263026	1.33868	0.00676571	0.822761
L1000_CPC001_HCC515_24H	Characteristic direction	IKK-2-inhibitor-V	Homo sapiens	HCC515	In Vitro	10 uM	24hr	0.0107362	3.31463	0.00677191	0.119486
L1000_CPC002_PC3_24H	Characteristic direction	SKF-89976A	Homo sapiens	PC3	In Vitro	10 uM	24hr	0.0107362	3.31463	0.00677191	0.119486
L1000_CPC003_VCAP_24H	Characteristic direction	NNC-55-0396	Homo sapiens	VCAP	In Vitro	10 uM	24hr	0.0107362	3.31463	0.00677191	0.119486
L1000_CPC003_VCAP_6H	Characteristic direction	Levocabastine	Homo sapiens	VCAP	In Vitro	10 uM	6hr	0.0107362	3.31463	0.00677191	0.119486
L1000_CPC006_HT29_6H	Characteristic direction	Triptolide	Homo sapiens	HT29	In Vitro	0.08 uM	6hr	0.0107362	3.31463	0.00677191	0.119486
L1000_CPC013_VCAP_24H	Characteristic direction	ZSTK-474	Homo sapiens	VCAP	In Vitro	10 uM	24hr	0.0107362	3.31463	0.00677191	0.119486
L1000_CPC014_HEPG2_6H	Characteristic direction	PD-184352	Homo sapiens	HEPG2	In Vitro	10 uM	6hr	0.0107362	3.31463	0.00677191	0.119486
L1000_CPC014_PHH_24H	Characteristic direction	Calcifediol	Homo sapiens	PHH	In Vitro	10 uM	24hr	0.0107362	3.31463	0.00677191	0.119486
L1000_ERG011_VCAP_24H	Characteristic direction	Trichostatin-a	Homo sapiens	VCAP	In Vitro	10 uM	24hr	0.0107362	3.31463	0.00677191	0.119486
L1000_HDAC002_MCF7_24H	Characteristic direction	Trichostatin-a	Homo sapiens	MCF7	In Vitro	10 uM	24hr	0.0107362	3.31463	0.00677191	0.119486
L1000_MUC.CP003_MCF7_6H	Characteristic direction	Triciribine	Homo sapiens	MCF7	In Vitro	0.3704 uM	6hr	0.0107362	3.31463	0.00677191	0.119486
GSE29912, GSE70559, DrugMatrix_DEXAMETHASONE_hepatocyte, DrugMatrix_DEXAMETHASONE_liver, TG-GATEs_in_vivo_single	Characteristic direction	Dexamethasone	Rattus norvegicus	liver	PharmOmics meta	PharmOmics meta	PharmOmics meta	0.025593	1.56255	0.00677711	0.807915
DrugMatrix_Affy	limma	Azathioprine	Rattus norvegicus	liver	In Vivo	54 mg/kg	3d	0.025593	1.56255	0.00677711	0.807915
DrugMatrix_TEMAFLOXACIN_kidney, DrugMatrix_GATIFLOXACIN_kidney, DrugMatrix_NORFLOXACIN_kidney, TG-GATEs_ciprofloxacin_in_vivo_single, TG-GATEs_ciprofloxacin_in_vivo_repeat	Characteristic direction	Nucleic acid biosynthesis inhibitor	Rattus norvegicus	kidney	PharmOmics meta	PharmOmics meta	PharmOmics meta	0.0252905	1.60015	0.00678192	0.801802
TG-GATEs	limma	Interleukin 6, human	Homo sapiens	liver	In Vitro	2 ng/mL	24hr	0.00881834	4.43259	0.00679965	0.0751458
TG-GATEs	limma	Wy-14643	Rattus norvegicus	liver	In Vivo Repeat	100 mg/kg	4d	0.0263861	1.38735	0.0068166	0.824787
TG-GATEs	limma	Clomipramine	Rattus norvegicus	liver	In Vitro	limma combined	limma combined	0.0262897	1.33678	0.00682289	0.822272
DrugMatrix_Affy	limma	Phenacetin	Rattus norvegicus	kidney	In Vivo	limma combined	limma combined	0.0253672	1.58934	0.00682359	0.803898
DrugMatrix_Affy	limma	Prinomastat	Rattus norvegicus	liver	In Vitro	limma combined	limma combined	0.0263527	1.35568	0.00682617	0.823739
DrugMatrix_Codelink	limma	Gentamicin	Rattus norvegicus	liver	In Vitro	656.6 uM	24hr	0.0163399	2.64359	0.00683918	0.666515
TG-GATEs	limma	Acetamidofluorene	Rattus norvegicus	liver	In Vivo Single	100 mg/kg	6hr	0.0163399	2.64359	0.00683918	0.666515
L1000_CPC004_HCC515_6H	Characteristic direction	Bisindolylmaleimide-ix	Homo sapiens	HCC515	In Vitro	10 uM	6hr	0.00986842	3.74315	0.00684067	0.0953179
DrugMatrix_Codelink	limma	Fluoxetine	Rattus norvegicus	cardiovascular system	In Vivo	limma combined	limma combined	0.0209877	2.04062	0.00684608	0.731102
TG-GATEs	limma	Benziodarone	Homo sapiens	liver	In Vitro	8 uM	24hr	0.00417537	19.0199	0.006878	0.0319015
GSE97555	Characteristic direction	Etoposide	Mus musculus	respiratory system	PharmOmics meta	PharmOmics meta	PharmOmics meta	0.0144404	2.37231	0.00688271	0.524806
GSE97555	Characteristic direction	Topoisomerase II inhibitor	Mus musculus	respiratory system	PharmOmics meta	PharmOmics meta	PharmOmics meta	0.0144404	2.37231	0.00688271	0.524806
GSE69744, GSE10563, GSE45514, GSE45551	Characteristic direction	Antineoplastic	Mus musculus	integument	PharmOmics meta	PharmOmics meta	PharmOmics meta	0.0148571	2.28031	0.00688762	0.548837
DrugMatrix_Affy	limma	Marimastat	Rattus norvegicus	liver	In Vitro	limma combined	limma combined	0.0260887	1.30664	0.00688911	0.81815
L1000_CPC001_HCC515_24H	Characteristic direction	Mammea-a	Homo sapiens	HCC515	In Vitro	10 uM	24hr	0.0114286	3.00044	0.00691597	0.136178
L1000_CPC002_HA1E_6H	Characteristic direction	Desmethylclozapine	Homo sapiens	HA1E	In Vitro	10 uM	6hr	0.0114286	3.00044	0.00691597	0.136178
L1000_CPC004_HCC515_24H	Characteristic direction	Erythromycin	Homo sapiens	HCC515	In Vitro	10 uM	24hr	0.0114286	3.00044	0.00691597	0.136178
L1000_CPC004_VCAP_24H	Characteristic direction	Ritanserin	Homo sapiens	VCAP	In Vitro	10 uM	24hr	0.0114286	3.00044	0.00691597	0.136178
L1000_CPC005_VCAP_24H	Characteristic direction	ICI-118551	Homo sapiens	VCAP	In Vitro	10 uM	24hr	0.0114286	3.00044	0.00691597	0.136178
L1000_CPC006_RMUGS_6H	Characteristic direction	L-690488	Homo sapiens	RMUGS	In Vitro	10 uM	6hr	0.0114286	3.00044	0.00691597	0.136178
L1000_CPC008_MCF7_24H	Characteristic direction	BRD-K78984681	Homo sapiens	MCF7	In Vitro	10 uM	24hr	0.0114286	3.00044	0.00691597	0.136178
L1000_CPC011_PC3_24H	Characteristic direction	Artemether	Homo sapiens	PC3	In Vitro	10 uM	24hr	0.0114286	3.00044	0.00691597	0.136178
L1000_CPC012_PC3_6H	Characteristic direction	BRD-K62459624	Homo sapiens	PC3	In Vitro	10 uM	6hr	0.0114286	3.00044	0.00691597	0.136178
L1000_CPC012_SKB_24H	Characteristic direction	BRD-A50388635	Homo sapiens	SKB	In Vitro	10 uM	24hr	0.0114286	3.00044	0.00691597	0.136178
L1000_CPC014_A549_6H	Characteristic direction	PD-173074	Homo sapiens	A549	In Vitro	10 uM	6hr	0.0114286	3.00044	0.00691597	0.136178
L1000_DOS030_VCAP_24H	Characteristic direction	Thioridazine	Homo sapiens	VCAP	In Vitro	10 uM	24hr	0.0114286	3.00044	0.00691597	0.136178
L1000_DOSBIO002_HT29_24H	Characteristic direction	Vorinostat	Homo sapiens	HT29	In Vitro	10 uM	24hr	0.0114286	3.00044	0.00691597	0.136178
L1000_LJP001_BT20_24H	Characteristic direction	GSK-3-inhibitor-IX	Homo sapiens	BT20	In Vitro	10 uM	24hr	0.0114286	3.00044	0.00691597	0.136178
L1000_LJP001_SKBR3_24H	Characteristic direction	Barasertib	Homo sapiens	SKBR3	In Vitro	2 uM	24hr	0.0114286	3.00044	0.00691597	0.136178
L1000_LJP001_SKBR3_6H	Characteristic direction	Lapatinib	Homo sapiens	SKBR3	In Vitro	10 uM	6hr	0.0114286	3.00044	0.00691597	0.136178
L1000_PCLB001_PC3_6H	Characteristic direction	Trichostatin-a	Homo sapiens	PC3	In Vitro	10 uM	6hr	0.0114286	3.00044	0.00691597	0.136178
DrugMatrix_Codelink	limma	Aspirin	Rattus norvegicus	kidney	In Vivo	375 mg/kg	5d	0.0260337	1.49114	0.00691682	0.816578
TG-GATEs	limma	Nitrofurantoin	Rattus norvegicus	kidney	In Vivo Single	limma combined	limma combined	0.0243085	1.70181	0.00693693	0.783114
DrugMatrix_Affy	limma	Sulindac	Rattus norvegicus	cardiovascular system	In Vivo	132 mg/kg	3d	0.0256254	1.55149	0.0069566	0.808579
L1000_ASG001_PC3_6H	Characteristic direction	Radicicol	Homo sapiens	PC3	In Vitro	0.4 uM	6hr	0.0107198	3.29643	0.00696285	0.118922
L1000_CPC001_VCAP_24H	Characteristic direction	Beta-CCP	Homo sapiens	VCAP	In Vitro	10 uM	24hr	0.0107198	3.29643	0.00696285	0.118922
L1000_CPC002_HA1E_24H	Characteristic direction	Embelin	Homo sapiens	HA1E	In Vitro	10 uM	24hr	0.0107198	3.29643	0.00696285	0.118922
L1000_CPC003_HCC515_6H	Characteristic direction	Flavokavain-b	Homo sapiens	HCC515	In Vitro	10 uM	6hr	0.0107198	3.29643	0.00696285	0.118922
L1000_CPC003_VCAP_6H	Characteristic direction	Apafant	Homo sapiens	VCAP	In Vitro	10 uM	6hr	0.0107198	3.29643	0.00696285	0.118922
L1000_CPC004_HT29_6H	Characteristic direction	Deoxyandirobin	Homo sapiens	HT29	In Vitro	10 uM	6hr	0.0107198	3.29643	0.00696285	0.118922
L1000_CPC006_A375_6H	Characteristic direction	Ursolic-acid	Homo sapiens	A375	In Vitro	70.07 uM	6hr	0.0107198	3.29643	0.00696285	0.118922
L1000_CPC006_HCC515_24H	Characteristic direction	RO-28-1675	Homo sapiens	HCC515	In Vitro	160 uM	24hr	0.0107198	3.29643	0.00696285	0.118922
L1000_CPC008_HEPG2_6H	Characteristic direction	BRD-K24156250	Homo sapiens	HEPG2	In Vitro	10 uM	6hr	0.0107198	3.29643	0.00696285	0.118922
L1000_CPC008_PC3_24H	Characteristic direction	BRD-K62466453	Homo sapiens	PC3	In Vitro	10 uM	24hr	0.0107198	3.29643	0.00696285	0.118922
L1000_CPC008_VCAP_6H	Characteristic direction	BRD-K30351863	Homo sapiens	VCAP	In Vitro	10 uM	6hr	0.0107198	3.29643	0.00696285	0.118922
L1000_DOS028_VCAP_6H	Characteristic direction	LY-294002	Homo sapiens	VCAP	In Vitro	10 uM	6hr	0.0107198	3.29643	0.00696285	0.118922
L1000_HOG001_MCF7_6H	Characteristic direction	Vorinostat	Homo sapiens	MCF7	In Vitro	0.1235 uM	6hr	0.0107198	3.29643	0.00696285	0.118922
L1000_NMH002_FIBRNPC_24H	Characteristic direction	NVP-BEZ235	Homo sapiens	FIBRNPC	In Vitro	10 uM	24hr	0.0107198	3.29643	0.00696285	0.118922
DrugMatrix_Affy	limma	Mitomycin c	Rattus norvegicus	liver	In Vivo	1.7 mg/kg	5d	0.0247295	1.65613	0.00697689	0.790764
TG-GATEs	limma	Cyclosporine	Homo sapiens	liver	In Vitro	6 uM	8hr	0.012	2.77529	0.00697975	0.158219
DrugMatrix_Codelink	limma	Chloroform	Rattus norvegicus	liver	In Vivo	600 mg/kg	24hr	0.0249633	1.63033	0.00698401	0.795724
DrugMatrix_Codelink	limma	Ergocalciferol	Rattus norvegicus	cardiovascular system	In Vivo	15 mg/kg	3d	0.0248494	1.6427	0.00698904	0.793244
TG-GATEs	limma	Valproic	Rattus norvegicus	liver	In Vitro	2000 uM	2hr	0.0248494	1.6427	0.00698904	0.793244
DrugMatrix_Codelink	limma	Beta-estradiol 3-benzoate	Rattus norvegicus	liver	In Vivo	2 mg/kg	24hr	0.0262719	1.43471	0.00699122	0.821503
DrugMatrix_Codelink	limma	Desloratadine	Rattus norvegicus	liver	In Vitro	57 uM	24hr	0.0262834	1.43095	0.0069932	0.821853
DrugMatrix_Affy	limma	Betamethasone	Rattus norvegicus	liver	In Vivo	79 mg/kg	5d	0.025731	1.53532	0.00700085	0.810605
GSE40341, DrugMatrix_CHLORPROMAZINE_hepatocyte, TG-GATEs_in_vitro, TG-GATEs_in_vivo_single, TG-GATEs_in_vivo_repeat	Characteristic direction	Chlorpromazine	Rattus norvegicus	liver	PharmOmics meta	PharmOmics meta	PharmOmics meta	0.0221484	1.91279	0.00703721	0.750384
TG-GATEs	limma	Diethyl maleate	Rattus norvegicus	liver	In Vitro	limma combined	limma combined	0.0260996	1.47354	0.00704114	0.818569
DrugMatrix_Affy	limma	Atenolol	Rattus norvegicus	cardiovascular system	In Vivo	1000 mg/kg	5d	0.0237443	1.75408	0.00706122	0.773788
E-TABM-532	Characteristic direction	Abacavir	Homo sapiens	urogenital system	PharmOmics meta	PharmOmics meta	PharmOmics meta	0.00985222	3.71617	0.00706803	0.0951084
E-TABM-532	Characteristic direction	Reverse transcriptase inhibitor	Homo sapiens	urogenital system	PharmOmics meta	PharmOmics meta	PharmOmics meta	0.00985222	3.71617	0.00706803	0.0951084
L1000_CPC012_HA1E_6H	Characteristic direction	Fludarabine	Homo sapiens	HA1E	In Vitro	10 uM	6hr	0.00985222	3.71617	0.00706803	0.0951084
L1000_CPC014_HT29_6H	Characteristic direction	BRD-K42419294	Homo sapiens	HT29	In Vitro	10 uM	6hr	0.00985222	3.71617	0.00706803	0.0951084
DrugMatrix_ETHINYLESTRADIOL_hepatocyte, DrugMatrix_ETHINYLESTRADIOL_liver, TG-GATEs_ethinylestradiol_in_vitro, TG-GATEs_ethinylestradiol_in_vivo_single, TG-GATEs_ethinylestradiol_in_vivo_repeat	Characteristic direction	Ethinylestradiol - ethynodiol diacetate mixt	Rattus norvegicus	liver	PharmOmics meta	PharmOmics meta	PharmOmics meta	0.0241171	1.71589	0.00708264	0.780075
TG-GATEs	limma	Aspirin	Rattus norvegicus	liver	In Vivo Single	2000 mg/kg	24hr	0.0260071	1.489	0.0070841	0.816054
L1000_CPC004_PC3_24H	Characteristic direction	Dexamethasone	Homo sapiens	PC3	In Vitro	10 uM	24hr	0.0114123	2.98738	0.00708527	0.135694
L1000_CPC005_HT29_6H	Characteristic direction	Vorinostat	Homo sapiens	HT29	In Vitro	10 uM	6hr	0.0114123	2.98738	0.00708527	0.135694
L1000_CPC005_PC3_6H	Characteristic direction	Etoposide	Homo sapiens	PC3	In Vitro	10 uM	6hr	0.0114123	2.98738	0.00708527	0.135694
L1000_CPC012_ASC_24H	Characteristic direction	Tunicamycin	Homo sapiens	ASC	In Vitro	10 uM	24hr	0.0114123	2.98738	0.00708527	0.135694
L1000_CPC013_NPC_24H	Characteristic direction	BRD-K61627029	Homo sapiens	NPC	In Vitro	10 uM	24hr	0.0114123	2.98738	0.00708527	0.135694
L1000_CPC014_PHH_24H	Characteristic direction	JNJ-26854165	Homo sapiens	PHH	In Vitro	10 uM	24hr	0.0114123	2.98738	0.00708527	0.135694
L1000_CPC015_A375_6H	Characteristic direction	Geldanamycin	Homo sapiens	A375	In Vitro	10 uM	6hr	0.0114123	2.98738	0.00708527	0.135694
L1000_DEB001_MCF7_6H	Characteristic direction	Vorinostat	Homo sapiens	MCF7	In Vitro	5 uM	6hr	0.0114123	2.98738	0.00708527	0.135694
L1000_DOSBIO001_HT29_24H	Characteristic direction	LY-294002	Homo sapiens	HT29	In Vitro	10 uM	24hr	0.0114123	2.98738	0.00708527	0.135694
L1000_ERG011_VCAP_6H	Characteristic direction	Torin-1	Homo sapiens	VCAP	In Vitro	0.04 uM	6hr	0.0114123	2.98738	0.00708527	0.135694
L1000_LJP002_MCF10A_24H	Characteristic direction	PI-103	Homo sapiens	MCF10A	In Vitro	0.08 uM	24hr	0.0114123	2.98738	0.00708527	0.135694
L1000_CPC006_MCF7_24H	Characteristic direction	AKT-inhibitor-IV	Homo sapiens	MCF7	In Vitro	10 uM	24hr	0.011984	2.76534	0.00713188	0.157623
L1000_DOSBIO001_PC3_24H	Characteristic direction	LY-294002	Homo sapiens	PC3	In Vitro	10 uM	24hr	0.011984	2.76534	0.00713188	0.157623
DrugMatrix_Codelink	limma	Auranofin	Rattus norvegicus	kidney	In Vivo	limma combined	limma combined	0.0235183	1.77341	0.00714105	0.770225
DrugMatrix_Affy	limma	Azathioprine	Rattus norvegicus	liver	In Vivo	20 mg/kg	3d	0.0213777	1.98595	0.00714394	0.736167
TG-GATEs	limma	Bromoethylamine	Rattus norvegicus	liver	In Vitro	500 uM	8hr	0.026057	1.47741	0.0071447	0.817382
L1000_CPC003_PC3_6H	Characteristic direction	Forskolin	Homo sapiens	PC3	In Vitro	10 uM	6hr	0.0107034	3.27843	0.00715776	0.118374
L1000_CPC005_VCAP_24H	Characteristic direction	Eugenol	Homo sapiens	VCAP	In Vitro	10 uM	24hr	0.0107034	3.27843	0.00715776	0.118374
L1000_CPC006_A375_24H	Characteristic direction	CAM-9-027-3	Homo sapiens	A375	In Vitro	10 uM	24hr	0.0107034	3.27843	0.00715776	0.118374
L1000_CPC006_PC3_6H	Characteristic direction	Inhibitor-BEC	Homo sapiens	PC3	In Vitro	80 uM	6hr	0.0107034	3.27843	0.00715776	0.118374
L1000_CPC006_THP1_6H	Characteristic direction	CI-976	Homo sapiens	THP1	In Vitro	80 uM	6hr	0.0107034	3.27843	0.00715776	0.118374
L1000_CPC007_A375_6H	Characteristic direction	BRD-K45308677	Homo sapiens	A375	In Vitro	10 uM	6hr	0.0107034	3.27843	0.00715776	0.118374
L1000_CPC009_A375_6H	Characteristic direction	Daunorubicin	Homo sapiens	A375	In Vitro	10 uM	6hr	0.0107034	3.27843	0.00715776	0.118374
L1000_CPC011_VCAP_6H	Characteristic direction	Racecadotril	Homo sapiens	VCAP	In Vitro	10 uM	6hr	0.0107034	3.27843	0.00715776	0.118374
L1000_CPC012_MCF7_6H	Characteristic direction	BRD-A01960364	Homo sapiens	MCF7	In Vitro	10 uM	6hr	0.0107034	3.27843	0.00715776	0.118374
L1000_CPC013_ASC_24H	Characteristic direction	Cilomilast	Homo sapiens	ASC	In Vitro	10 uM	24hr	0.0107034	3.27843	0.00715776	0.118374
L1000_CPC014_A549_6H	Characteristic direction	Enzastaurin	Homo sapiens	A549	In Vitro	10 uM	6hr	0.0107034	3.27843	0.00715776	0.118374
L1000_CPC014_ASC_24H	Characteristic direction	AZ-628	Homo sapiens	ASC	In Vitro	10 uM	24hr	0.0107034	3.27843	0.00715776	0.118374
L1000_CPC014_NPC_24H	Characteristic direction	NPI-2358	Homo sapiens	NPC	In Vitro	10 uM	24hr	0.0107034	3.27843	0.00715776	0.118374
L1000_CPC014_SKB_24H	Characteristic direction	Apigenin	Homo sapiens	SKB	In Vitro	10 uM	24hr	0.0107034	3.27843	0.00715776	0.118374
DrugMatrix_Affy	limma	Stavudine	Rattus norvegicus	liver	In Vitro	1120 uM	24hr	0.0262878	1.34434	0.00716954	0.822202
GSE45969, GSE60675, GSE53187	Characteristic direction	Ciclopirox	Homo sapiens	nervous system	PharmOmics meta	PharmOmics meta	PharmOmics meta	0.0124533	2.59503	0.00717504	0.176183
GSE45969, GSE60675, GSE53187	Characteristic direction	Antifungal	Homo sapiens	nervous system	PharmOmics meta	PharmOmics meta	PharmOmics meta	0.0124533	2.59503	0.00717504	0.176183
DrugMatrix_Codelink	limma	Citalopram	Rattus norvegicus	liver	In Vitro	150 uM	16hr	0.0257992	1.51856	0.00718542	0.812282
DrugMatrix_Codelink	limma	Carmustine	Rattus norvegicus	liver	In Vitro	550 uM	24hr	0.0257009	1.53271	0.00718585	0.809906
DrugMatrix_Affy	limma	Raloxifene	Rattus norvegicus	liver	In Vivo	6.5 mg/kg	5d	0.0232784	1.79491	0.00719437	0.76743
GSE31357	Characteristic direction	Metyrapone	Rattus norvegicus	nervous system	PharmOmics meta	PharmOmics meta	PharmOmics meta	0.0142096	3.018	0.00722931	0.637977
DrugMatrix_Affy	limma	4,4'-methylenedianiline	Rattus norvegicus	liver	In Vitro	limma combined	limma combined	0.0250377	1.27239	0.00723307	0.797192
GSE46407, GSE78818, GSE8546	Characteristic direction	Antibiotic	Homo sapiens	skeletal system	PharmOmics meta	PharmOmics meta	PharmOmics meta	0.011396	2.97443	0.00725768	0.135211
L1000_CPC001_VCAP_24H	Characteristic direction	RS-17053	Homo sapiens	VCAP	In Vitro	10 uM	24hr	0.011396	2.97443	0.00725768	0.135211
L1000_CPC002_PC3_6H	Characteristic direction	BRD-K73700643	Homo sapiens	PC3	In Vitro	10 uM	6hr	0.011396	2.97443	0.00725768	0.135211
L1000_CPC006_A549_6H	Characteristic direction	ABT-737	Homo sapiens	A549	In Vitro	11.1 uM	6hr	0.011396	2.97443	0.00725768	0.135211
L1000_CPC006_HCC515_24H	Characteristic direction	Vemurafenib	Homo sapiens	HCC515	In Vitro	10 uM	24hr	0.011396	2.97443	0.00725768	0.135211
L1000_CPC006_HT29_24H	Characteristic direction	Lovastatin	Homo sapiens	HT29	In Vitro	40 uM	24hr	0.011396	2.97443	0.00725768	0.135211
L1000_CPC006_MCF7_6H	Characteristic direction	CAM-9-027-3	Homo sapiens	MCF7	In Vitro	10 uM	6hr	0.011396	2.97443	0.00725768	0.135211
L1000_CPC006_SW620_6H	Characteristic direction	Triptolide	Homo sapiens	SW620	In Vitro	0.08 uM	6hr	0.011396	2.97443	0.00725768	0.135211
L1000_CPC011_HT29_6H	Characteristic direction	Paroxetine	Homo sapiens	HT29	In Vitro	10 uM	6hr	0.011396	2.97443	0.00725768	0.135211
L1000_CPC011_VCAP_24H	Characteristic direction	Azelastine	Homo sapiens	VCAP	In Vitro	10 uM	24hr	0.011396	2.97443	0.00725768	0.135211
L1000_CPC014_MCF7_6H	Characteristic direction	Retinol	Homo sapiens	MCF7	In Vitro	10 uM	6hr	0.011396	2.97443	0.00725768	0.135211
L1000_CPC014_PC3_24H	Characteristic direction	Vorinostat	Homo sapiens	PC3	In Vitro	10 uM	24hr	0.011396	2.97443	0.00725768	0.135211
L1000_CPC014_VCAP_24H	Characteristic direction	Tenovins	Homo sapiens	VCAP	In Vitro	10 uM	24hr	0.011396	2.97443	0.00725768	0.135211
L1000_CPC020_VCAP_6H	Characteristic direction	Perphenazine	Homo sapiens	VCAP	In Vitro	10 uM	6hr	0.011396	2.97443	0.00725768	0.135211
L1000_CPD003_PC3_24H	Characteristic direction	Wortmannin	Homo sapiens	PC3	In Vitro	10 uM	24hr	0.011396	2.97443	0.00725768	0.135211
L1000_DOS024_VCAP_24H	Characteristic direction	LY-294002	Homo sapiens	VCAP	In Vitro	10 uM	24hr	0.011396	2.97443	0.00725768	0.135211
L1000_LJP002_MCF7_6H	Characteristic direction	Nintedanib	Homo sapiens	MCF7	In Vitro	10 uM	6hr	0.011396	2.97443	0.00725768	0.135211
DrugMatrix_Codelink	limma	Bromfenac	Rattus norvegicus	liver	In Vivo	5 mg/kg	5d	0.0100604	4.46472	0.00728283	0.587572
TG-GATEs	limma	Bortezomib	Rattus norvegicus	liver	In Vivo Single	0.1 mg/kg	6hr	0.0100604	4.46472	0.00728283	0.587572
L1000_CPC014_SKB_24H	Characteristic direction	Thiostrepton	Homo sapiens	SKB	In Vitro	10 uM	24hr	0.00983607	3.68957	0.00730081	0.0946573
L1000_ERG005_VCAP_48H	Characteristic direction	Thioridazine	Homo sapiens	VCAP	In Vitro	1 uM	2d	0.00983607	3.68957	0.00730081	0.0946573
TG-GATEs	limma	Colchicine	Rattus norvegicus	liver	In Vivo Repeat	limma combined	limma combined	0.0251046	1.60142	0.00735111	0.798205
DrugMatrix_PROMETHAZINE_liver, TG-GATEs_in_vitro, TG-GATEs_in_vivo_single, TG-GATEs_in_vivo_repeat	Characteristic direction	Promethazine	Rattus norvegicus	liver	PharmOmics meta	PharmOmics meta	PharmOmics meta	0.0227273	1.84279	0.00735166	0.759571
DrugMatrix_Codelink	limma	Atorvastatin	Rattus norvegicus	liver	In Vitro	250 uM	16hr	0.0227273	1.84279	0.00735166	0.759571
GSE71224	Characteristic direction	Thalidomide	Homo sapiens	nervous system	PharmOmics meta	PharmOmics meta	PharmOmics meta	0.010687	3.26063	0.00735668	0.117939
GSE28185, E-TABM-740, GSE38511	Characteristic direction	COX inhibitor	Homo sapiens	hematopoietic system	PharmOmics meta	PharmOmics meta	PharmOmics meta	0.010687	3.26063	0.00735668	0.117939
L1000_CPC001_VCAP_24H	Characteristic direction	Sericetin	Homo sapiens	VCAP	In Vitro	10 uM	24hr	0.010687	3.26063	0.00735668	0.117939
L1000_CPC004_HT29_6H	Characteristic direction	Chloroquine	Homo sapiens	HT29	In Vitro	10 uM	6hr	0.010687	3.26063	0.00735668	0.117939
L1000_CPC005_HCC515_6H	Characteristic direction	Trifluoperazine	Homo sapiens	HCC515	In Vitro	10 uM	6hr	0.010687	3.26063	0.00735668	0.117939
L1000_CPC006_MCF7_24H	Characteristic direction	BRD-K71726959	Homo sapiens	MCF7	In Vitro	122.55 uM	24hr	0.010687	3.26063	0.00735668	0.117939
L1000_CPC011_HT29_6H	Characteristic direction	Irinotecan	Homo sapiens	HT29	In Vitro	10 uM	6hr	0.010687	3.26063	0.00735668	0.117939
L1000_CPC013_HEPG2_6H	Characteristic direction	ST-4070169	Homo sapiens	HEPG2	In Vitro	10 uM	6hr	0.010687	3.26063	0.00735668	0.117939
L1000_CPC014_HT29_6H	Characteristic direction	Retinol	Homo sapiens	HT29	In Vitro	10 uM	6hr	0.010687	3.26063	0.00735668	0.117939
L1000_LJP001_HS578T_24H	Characteristic direction	Torin-2	Homo sapiens	HS578T	In Vitro	2 uM	24hr	0.010687	3.26063	0.00735668	0.117939
L1000_LJP002_HS578T_6H	Characteristic direction	BMS-387032	Homo sapiens	HS578T	In Vitro	0.4 uM	6hr	0.010687	3.26063	0.00735668	0.117939
TG-GATEs	limma	Ethinylestradiol	Rattus norvegicus	kidney	In Vivo Single	10 mg/kg	9hr	0.0217391	1.93963	0.00736536	0.743363
TG-GATEs	limma	Indomethacin	Rattus norvegicus	liver	In Vitro	300 uM	8hr	0.0263069	1.38426	0.0074037	0.822971
TG-GATEs	limma	Carboplatin	Rattus norvegicus	liver	In Vivo Repeat	limma combined	limma combined	0.00835073	5.70721	0.00740705	0.562456
DrugMatrix_Codelink	limma	Zomepirac	Rattus norvegicus	liver	In Vivo	limma combined	limma combined	0.0186782	2.27345	0.007414	0.700433
TG-GATEs	limma	Phenylanthranilic acid	Rattus norvegicus	liver	In Vivo Single	1000 mg/kg	9hr	0.026287	1.40039	0.00741438	0.822132
DrugMatrix_Codelink	limma	Digoxin	Rattus norvegicus	cardiovascular system	In Vivo	limma combined	limma combined	0.0234742	1.76746	0.00741503	0.769596
L1000_CPC004_VCAP_24H	Characteristic direction	Altrenogest	Homo sapiens	VCAP	In Vitro	10 uM	24hr	0.0113798	2.96159	0.00743323	0.134647
L1000_CPC005_HA1E_6H	Characteristic direction	Lasalocid	Homo sapiens	HA1E	In Vitro	10 uM	6hr	0.0113798	2.96159	0.00743323	0.134647
L1000_CPC005_HT29_24H	Characteristic direction	Alimemazine	Homo sapiens	HT29	In Vitro	10 uM	24hr	0.0113798	2.96159	0.00743323	0.134647
L1000_CPC006_MCF7_24H	Characteristic direction	Batimastat	Homo sapiens	MCF7	In Vitro	44.4 uM	24hr	0.0113798	2.96159	0.00743323	0.134647
L1000_CPC007_MCF7_24H	Characteristic direction	BRD-K22546959	Homo sapiens	MCF7	In Vitro	10 uM	24hr	0.0113798	2.96159	0.00743323	0.134647
L1000_CPC008_A375_24H	Characteristic direction	CAM-9-027-3	Homo sapiens	A375	In Vitro	10 uM	24hr	0.0113798	2.96159	0.00743323	0.134647
L1000_CPC010_VCAP_24H	Characteristic direction	Cefixime	Homo sapiens	VCAP	In Vitro	10 uM	24hr	0.0113798	2.96159	0.00743323	0.134647
L1000_CPC011_A549_24H	Characteristic direction	BRD-K27305388	Homo sapiens	A549	In Vitro	10 uM	24hr	0.0113798	2.96159	0.00743323	0.134647
L1000_CPC013_MCF7_24H	Characteristic direction	KM-03472SC	Homo sapiens	MCF7	In Vitro	10 uM	24hr	0.0113798	2.96159	0.00743323	0.134647
L1000_CPC013_VCAP_24H	Characteristic direction	Tozasertib	Homo sapiens	VCAP	In Vitro	10 uM	24hr	0.0113798	2.96159	0.00743323	0.134647
L1000_CPC014_HT29_6H	Characteristic direction	GSK-1070916	Homo sapiens	HT29	In Vitro	10 uM	6hr	0.0113798	2.96159	0.00743323	0.134647
L1000_CPC014_PC3_24H	Characteristic direction	KU-55933	Homo sapiens	PC3	In Vitro	10 uM	24hr	0.0113798	2.96159	0.00743323	0.134647
L1000_CPC018_A375_6H	Characteristic direction	Geldanamycin	Homo sapiens	A375	In Vitro	10 uM	6hr	0.0113798	2.96159	0.00743323	0.134647
L1000_LJP001_MCF7_24H	Characteristic direction	Tivozanib	Homo sapiens	MCF7	In Vitro	10 uM	24hr	0.0113798	2.96159	0.00743323	0.134647
DrugMatrix_Codelink	limma	Triamterene	Rattus norvegicus	kidney	In Vivo	200 mg/kg	5d	0.00441501	21.3251	0.00743966	0.510619
DrugMatrix_Codelink	limma	Triamterene	Rattus norvegicus	kidney	In Vivo	limma combined	limma combined	0.00441501	21.3251	0.00743966	0.510619
TG-GATEs	limma	Caffeine	Rattus norvegicus	liver	In Vivo Single	30 mg/kg	6hr	0.00441501	21.3251	0.00743966	0.510619
TG-GATEs	limma	Captopril	Rattus norvegicus	kidney	In Vivo Repeat	300 mg/kg	15d	0.00441501	21.3251	0.00743966	0.510619
TG-GATEs	limma	Ethanol	Rattus norvegicus	liver	In Vivo Single	4000 mg/kg	6hr	0.00441501	21.3251	0.00743966	0.510619
DrugMatrix_Codelink	limma	Rofecoxib	Rattus norvegicus	liver	In Vivo	3 mg/kg	3d	0.0247748	1.6349	0.00743969	0.791463
TG-GATEs	limma	Methimazole	Homo sapiens	liver	In Vitro	10000 uM	8hr	0.0119522	2.74567	0.00744373	0.156366
L1000_CPC020_MCF7_24H	Characteristic direction	Flecainide	Homo sapiens	MCF7	In Vitro	10 uM	24hr	0.0119522	2.74567	0.00744373	0.156366
TG-GATEs	limma	Flutamide	Rattus norvegicus	liver	In Vivo Repeat	50 mg/kg	8d	0.012963	3.30469	0.00745099	0.62107
DrugMatrix_Affy	limma	Atenolol	Rattus norvegicus	cardiovascular system	In Vivo	limma combined	limma combined	0.0257993	1.28313	0.00746418	0.812352
TG-GATEs	limma	Ethambutol	Rattus norvegicus	liver	In Vitro	4000 uM	8hr	0.0262548	1.4122	0.00746455	0.821224
DrugMatrix_Codelink	limma	Ethylestrenol	Rattus norvegicus	liver	In Vivo	limma combined	limma combined	0.0238727	1.72611	0.0074749	0.775849
TG-GATEs	limma	Diazepam	Rattus norvegicus	liver	In Vivo Repeat	limma combined	limma combined	0.0238727	1.72611	0.0074749	0.775849
GSE68480	Characteristic direction	Fenofibrate	Mus musculus	cardiovascular system	PharmOmics meta	PharmOmics meta	PharmOmics meta	0.0143713	2.34477	0.00748909	0.518605
GSE68480	Characteristic direction	Antihyperlipidemic	Mus musculus	cardiovascular system	PharmOmics meta	PharmOmics meta	PharmOmics meta	0.0143713	2.34477	0.00748909	0.518605
GSE68480	Characteristic direction	Triglyceride synthesis inhibitor	Mus musculus	cardiovascular system	PharmOmics meta	PharmOmics meta	PharmOmics meta	0.0143713	2.34477	0.00748909	0.518605
GSE68480	Characteristic direction	Peroxisome proliferator-activated receptor alpha agonist	Mus musculus	cardiovascular system	PharmOmics meta	PharmOmics meta	PharmOmics meta	0.0143713	2.34477	0.00748909	0.518605
DrugMatrix_Codelink	limma	Fenofibrate	Rattus norvegicus	cardiovascular system	In Vivo	limma combined	limma combined	0.0171607	2.47052	0.00749984	0.679754
DrugMatrix_Codelink	limma	Cytochalasin b	Rattus norvegicus	liver	In Vitro	167 uM	16hr	0.0217143	1.93498	0.00753559	0.742595
TG-GATEs	limma	Acetaminophen	Rattus norvegicus	liver	In Vitro	10000 uM	8hr	0.0217143	1.93498	0.00753559	0.742595
DrugMatrix_Affy	limma	Amiodarone	Rattus norvegicus	cardiovascular system	In Vivo	limma combined	limma combined	0.024207	1.68999	0.00755292	0.781612
L1000_CPC001_PC3_24H	Characteristic direction	JAK3-inhibitor-I	Homo sapiens	PC3	In Vitro	10 uM	24hr	0.0106707	3.24302	0.00755965	0.117585
L1000_CPC001_PC3_6H	Characteristic direction	JAK3-inhibitor-I	Homo sapiens	PC3	In Vitro	10 uM	6hr	0.0106707	3.24302	0.00755965	0.117585
L1000_CPC002_PC3_6H	Characteristic direction	Nobiletin	Homo sapiens	PC3	In Vitro	10 uM	6hr	0.0106707	3.24302	0.00755965	0.117585
L1000_CPC008_HEPG2_6H	Characteristic direction	BRD-K58999277	Homo sapiens	HEPG2	In Vitro	10 uM	6hr	0.0106707	3.24302	0.00755965	0.117585
L1000_CPC010_HT29_6H	Characteristic direction	BRD-K63157263	Homo sapiens	HT29	In Vitro	10 uM	6hr	0.0106707	3.24302	0.00755965	0.117585
L1000_CPC012_PC3_6H	Characteristic direction	STK-674938	Homo sapiens	PC3	In Vitro	10 uM	6hr	0.0106707	3.24302	0.00755965	0.117585
L1000_CPC012_PHH_24H	Characteristic direction	BRD-K75458636	Homo sapiens	PHH	In Vitro	10 uM	24hr	0.0106707	3.24302	0.00755965	0.117585
L1000_CPC013_HEPG2_6H	Characteristic direction	Sorafenib	Homo sapiens	HEPG2	In Vitro	10 uM	6hr	0.0106707	3.24302	0.00755965	0.117585
L1000_LJP001_SKBR3_6H	Characteristic direction	GSK-3-inhibitor-IX	Homo sapiens	SKBR3	In Vitro	10 uM	6hr	0.0106707	3.24302	0.00755965	0.117585
DrugMatrix_Affy	limma	Daunorubicin	Rattus norvegicus	cardiovascular system	In Vivo	limma combined	limma combined	0.011583	3.73187	0.00756085	0.603465
GSE24187, GSE24187, TG-GATEs_fenofibrate_in_vitro, TG-GATEs_nicotinic_acid_in_vitro, TG-GATEs_simvastatin_in_vitro, TG-GATEs_clofibrate_in_vitro, TG-GATEs_gemfibrozil_in_vitro	Characteristic direction	Antihyperlipidemic	Homo sapiens	liver	PharmOmics meta	PharmOmics meta	PharmOmics meta	0.0141956	1.96057	0.00756807	0.255744
L1000_CPC006_HCC515_24H	Characteristic direction	ABT-737	Homo sapiens	HCC515	In Vitro	11.1 uM	24hr	0.0119363	2.73584	0.00760351	0.155705
L1000_CPC007_VCAP_6H	Characteristic direction	BRD-K26767475	Homo sapiens	VCAP	In Vitro	10 uM	6hr	0.0119363	2.73584	0.00760351	0.155705
L1000_CPC015_MCF7_6H	Characteristic direction	Geldanamycin	Homo sapiens	MCF7	In Vitro	10 uM	6hr	0.0119363	2.73584	0.00760351	0.155705
DrugMatrix_Affy	limma	Raloxifene	Rattus norvegicus	liver	In Vivo	650 mg/kg	6hr	0.0238516	1.72349	0.00760867	0.775534
L1000_BRAF001_A375_6H	Characteristic direction	Triamterene	Homo sapiens	A375	In Vitro	10 uM	6hr	0.0113636	2.94886	0.00761196	0.134131
L1000_CPC001_PC3_24H	Characteristic direction	FPL-55712	Homo sapiens	PC3	In Vitro	10 uM	24hr	0.0113636	2.94886	0.00761196	0.134131
L1000_CPC001_PC3_24H	Characteristic direction	Y-134	Homo sapiens	PC3	In Vitro	10 uM	24hr	0.0113636	2.94886	0.00761196	0.134131
L1000_CPC005_A549_24H	Characteristic direction	Trifluoperazine	Homo sapiens	A549	In Vitro	10 uM	24hr	0.0113636	2.94886	0.00761196	0.134131
L1000_CPC006_A375_6H	Characteristic direction	Geldanamycin	Homo sapiens	A375	In Vitro	10 uM	6hr	0.0113636	2.94886	0.00761196	0.134131
L1000_CPC006_HT29_24H	Characteristic direction	Lonidamine	Homo sapiens	HT29	In Vitro	177.6 uM	24hr	0.0113636	2.94886	0.00761196	0.134131
L1000_CPC008_HCC515_6H	Characteristic direction	BRD-K89209981	Homo sapiens	HCC515	In Vitro	10 uM	6hr	0.0113636	2.94886	0.00761196	0.134131
L1000_CPC008_MCF7_6H	Characteristic direction	BRD-K24156250	Homo sapiens	MCF7	In Vitro	10 uM	6hr	0.0113636	2.94886	0.00761196	0.134131
L1000_CPC013_ASC_24H	Characteristic direction	BRD-K24346336	Homo sapiens	ASC	In Vitro	10 uM	24hr	0.0113636	2.94886	0.00761196	0.134131
L1000_CPC013_MCF7_6H	Characteristic direction	CP466722	Homo sapiens	MCF7	In Vitro	10 uM	6hr	0.0113636	2.94886	0.00761196	0.134131
L1000_CPC014_A549_24H	Characteristic direction	BRD-A77577770	Homo sapiens	A549	In Vitro	10 uM	24hr	0.0113636	2.94886	0.00761196	0.134131
L1000_CPD001_MCF7_24H	Characteristic direction	Perphenazine	Homo sapiens	MCF7	In Vitro	10 uM	24hr	0.0113636	2.94886	0.00761196	0.134131
L1000_CPD002_MCF7_24H	Characteristic direction	Vorinostat	Homo sapiens	MCF7	In Vitro	10 uM	24hr	0.0113636	2.94886	0.00761196	0.134131
L1000_HOG003_MCF7_6H	Characteristic direction	Vorinostat	Homo sapiens	MCF7	In Vitro	10 uM	6hr	0.0113636	2.94886	0.00761196	0.134131
L1000_LJP002_MDAMB231_24H	Characteristic direction	CYT387	Homo sapiens	MDAMB231	In Vitro	10 uM	24hr	0.0113636	2.94886	0.00761196	0.134131
L1000_PRISM001_A375_24H	Characteristic direction	GSK-1070916	Homo sapiens	A375	In Vitro	0.312 uM	24hr	0.0113636	2.94886	0.00761196	0.134131
DrugMatrix_Codelink	limma	Tretinoin	Rattus norvegicus	kidney	In Vivo	limma combined	limma combined	0.0258933	1.48815	0.00761359	0.814378
TG-GATEs	limma	Naproxen	Homo sapiens	liver	In Vitro	600 uM	24hr	0.0139494	2.05133	0.00761614	0.242999
DrugMatrix_Affy	limma	Sodium arsenite	Rattus norvegicus	kidney	In Vivo	10 mg/kg	3d	0.00646552	8.54756	0.00761673	0.539681
DrugMatrix_Affy	limma	Carbimazole	Rattus norvegicus	liver	In Vivo	limma combined	limma combined	0.0262231	1.41377	0.00763815	0.820875
DrugMatrix_Affy	limma	Carvedilol	Rattus norvegicus	liver	In Vitro	50 uM	24hr	0.0260743	1.30851	0.00763875	0.817661
DrugMatrix_Codelink	limma	Nitrobenzene	Rattus norvegicus	kidney	In Vivo	225 mg/kg	3d	0.0186514	2.26413	0.00764514	0.699804
DrugMatrix_Codelink	limma	Cytochalasin b	Rattus norvegicus	liver	In Vitro	167 uM	24hr	0.0248538	1.61915	0.00765475	0.793419
DrugMatrix_Codelink	limma	Chlorpromazine	Rattus norvegicus	liver	In Vivo	73 mg/kg	24hr	0.0179372	2.35414	0.00765791	0.68957
DrugMatrix_Affy	limma	Chlorambucil	Rattus norvegicus	liver	In Vivo	4.5 mg/kg	5d	0.0220507	1.89569	0.00768606	0.749057
DrugMatrix_Codelink	limma	Oxaliplatin	Rattus norvegicus	bone marrow	In Vivo	8 mg/kg	3d	0.0238305	1.72088	0.00774441	0.775185
TG-GATEs	limma	Clomipramine	Rattus norvegicus	liver	In Vivo Repeat	limma combined	limma combined	0.0252157	1.57504	0.00775649	0.800545
TG-GATEs	limma	Phenylanthranilic acid	Rattus norvegicus	kidney	In Vivo Single	limma combined	limma combined	0.0254342	1.54825	0.00776269	0.805226
L1000_CPC003_PC3_6H	Characteristic direction	Mycophenolate-mofetil	Homo sapiens	PC3	In Vitro	10 uM	6hr	0.0106545	3.22559	0.00776674	0.11723
L1000_CPC005_A549_6H	Characteristic direction	Paxilline	Homo sapiens	A549	In Vitro	10 uM	6hr	0.0106545	3.22559	0.00776674	0.11723
L1000_CPC006_HCC515_6H	Characteristic direction	VER-155008	Homo sapiens	HCC515	In Vitro	11.1 uM	6hr	0.0106545	3.22559	0.00776674	0.11723
L1000_CPC006_HCC515_6H	Characteristic direction	Isoliquiritigenin	Homo sapiens	HCC515	In Vitro	10 uM	6hr	0.0106545	3.22559	0.00776674	0.11723
L1000_CPC007_PC3_6H	Characteristic direction	BRD-K25522720	Homo sapiens	PC3	In Vitro	10 uM	6hr	0.0106545	3.22559	0.00776674	0.11723
L1000_CPC008_PC3_6H	Characteristic direction	BRD-K89748981	Homo sapiens	PC3	In Vitro	10 uM	6hr	0.0106545	3.22559	0.00776674	0.11723
L1000_CPC008_VCAP_6H	Characteristic direction	VU-0418000-1	Homo sapiens	VCAP	In Vitro	10 uM	6hr	0.0106545	3.22559	0.00776674	0.11723
L1000_CPC011_MCF7_6H	Characteristic direction	Zolpidem	Homo sapiens	MCF7	In Vitro	10 uM	6hr	0.0106545	3.22559	0.00776674	0.11723
L1000_CPC011_VCAP_6H	Characteristic direction	Hyperoside	Homo sapiens	VCAP	In Vitro	10 uM	6hr	0.0106545	3.22559	0.00776674	0.11723
L1000_CPC013_PC3_24H	Characteristic direction	AT-7519	Homo sapiens	PC3	In Vitro	10 uM	24hr	0.0106545	3.22559	0.00776674	0.11723
L1000_CPC013_VCAP_6H	Characteristic direction	BRD-A57107094	Homo sapiens	VCAP	In Vitro	10 uM	6hr	0.0106545	3.22559	0.00776674	0.11723
L1000_CPC014_A549_24H	Characteristic direction	Mirin	Homo sapiens	A549	In Vitro	10 uM	24hr	0.0106545	3.22559	0.00776674	0.11723
L1000_CPC019_VCAP_24H	Characteristic direction	Trichostatin-a	Homo sapiens	VCAP	In Vitro	10 uM	24hr	0.0106545	3.22559	0.00776674	0.11723
DrugMatrix_Codelink	limma	3-methylcholanthrene	Rattus norvegicus	liver	In Vitro	23 uM	24hr	0.0203822	2.06139	0.00776883	0.723837
TG-GATEs_in_vitro, TG-GATEs_in_vivo_single, TG-GATEs_in_vivo_repeat	Characteristic direction	Methyltestosterone	Rattus norvegicus	liver	PharmOmics meta	PharmOmics meta	PharmOmics meta	0.0223642	1.86165	0.00777718	0.753912
L1000_CPC006_MCF7_24H	Characteristic direction	Bortezomib	Homo sapiens	MCF7	In Vitro	0.04 uM	24hr	0.00980392	3.63753	0.0077829	0.0942062
GSE2656, GSE34381, GSE32008, GSE62523, GSE34379, GSE11372, GSE55736, GSE19136, GSE62523, E-GEOD-31986	Characteristic direction	Antineoplastic	Homo sapiens	cardiovascular system	PharmOmics meta	PharmOmics meta	PharmOmics meta	0.0127758	2.43302	0.00778496	0.18606
L1000_CPC002_PC3_24H	Characteristic direction	KN-93	Homo sapiens	PC3	In Vitro	10 uM	24hr	0.0113475	2.93624	0.00779391	0.133616
L1000_CPC003_HCC515_24H	Characteristic direction	Mycophenolate-mofetil	Homo sapiens	HCC515	In Vitro	10 uM	24hr	0.0113475	2.93624	0.00779391	0.133616
L1000_CPC003_VCAP_24H	Characteristic direction	Arecaidine	Homo sapiens	VCAP	In Vitro	10 uM	24hr	0.0113475	2.93624	0.00779391	0.133616
L1000_CPC006_AGS_6H	Characteristic direction	Arachidonyl-trifluoro-methane	Homo sapiens	AGS	In Vitro	80 uM	6hr	0.0113475	2.93624	0.00779391	0.133616
L1000_CPC006_HA1E_24H	Characteristic direction	KU-0063794	Homo sapiens	HA1E	In Vitro	10 uM	24hr	0.0113475	2.93624	0.00779391	0.133616
L1000_CPC006_HEC108_6H	Characteristic direction	BAY-11-7821	Homo sapiens	HEC108	In Vitro	10 uM	6hr	0.0113475	2.93624	0.00779391	0.133616
L1000_CPC007_HCC515_6H	Characteristic direction	BRD-K37940862	Homo sapiens	HCC515	In Vitro	10 uM	6hr	0.0113475	2.93624	0.00779391	0.133616
L1000_CPC010_A375_6H	Characteristic direction	Geldanamycin	Homo sapiens	A375	In Vitro	10 uM	6hr	0.0113475	2.93624	0.00779391	0.133616
L1000_CPC010_A549_24H	Characteristic direction	Trichostatin-a	Homo sapiens	A549	In Vitro	10 uM	24hr	0.0113475	2.93624	0.00779391	0.133616
L1000_CPC014_HCC515_6H	Characteristic direction	Radicicol	Homo sapiens	HCC515	In Vitro	10 uM	6hr	0.0113475	2.93624	0.00779391	0.133616
L1000_CPC014_NEU_24H	Characteristic direction	PD-173074	Homo sapiens	NEU	In Vitro	10 uM	24hr	0.0113475	2.93624	0.00779391	0.133616
L1000_DOS025_VCAP_24H	Characteristic direction	Fulvestrant	Homo sapiens	VCAP	In Vitro	10 uM	24hr	0.0113475	2.93624	0.00779391	0.133616
L1000_LJP002_MCF10A_6H	Characteristic direction	Brivanib	Homo sapiens	MCF10A	In Vitro	0.4 uM	6hr	0.0113475	2.93624	0.00779391	0.133616
L1000_LJP002_MCF7_6H	Characteristic direction	JWE-035	Homo sapiens	MCF7	In Vitro	2 uM	6hr	0.0113475	2.93624	0.00779391	0.133616
GSE68426	Characteristic direction	Valsartan	Mus musculus	cardiovascular system	PharmOmics meta	PharmOmics meta	PharmOmics meta	0.0143369	2.33124	0.00780761	0.511628
GSE94909	Characteristic direction	Neomycin	Mus musculus	urogenital system	PharmOmics meta	PharmOmics meta	PharmOmics meta	0.0143369	2.33124	0.00780761	0.511628
GSE68426	Characteristic direction	Angiotensin II receptor antagonist	Mus musculus	cardiovascular system	PharmOmics meta	PharmOmics meta	PharmOmics meta	0.0143369	2.33124	0.00780761	0.511628
TG-GATEs_in_vitro, TG-GATEs_in_vivo_single, TG-GATEs_in_vivo_repeat	Characteristic direction	Theophylline	Rattus norvegicus	liver	PharmOmics meta	PharmOmics meta	PharmOmics meta	0.0220264	1.89146	0.00785565	0.748673
TG-GATEs	limma	Thioacetamide	Rattus norvegicus	kidney	In Vivo Repeat	45 mg/kg	8d	0.0251989	1.57346	0.00786643	0.799916
GSE48126	Characteristic direction	Amiodarone	Mus musculus	liver	PharmOmics meta	PharmOmics meta	PharmOmics meta	0.0138539	2.4346	0.00787276	0.488372
GSE48126	Characteristic direction	Antiarrhythmic	Mus musculus	liver	PharmOmics meta	PharmOmics meta	PharmOmics meta	0.0138539	2.4346	0.00787276	0.488372
GSE48126	Characteristic direction	Potassium channel blocker	Mus musculus	liver	PharmOmics meta	PharmOmics meta	PharmOmics meta	0.0138539	2.4346	0.00787276	0.488372
DrugMatrix_Codelink	limma	Acetazolamide	Rattus norvegicus	liver	In Vivo	250 mg/kg	3d	0.0186246	2.25488	0.00788193	0.699595
DrugMatrix_Affy	limma	Carbamazepine	Rattus norvegicus	liver	In Vivo	490 mg/kg	24hr	0.0248175	1.61545	0.00788994	0.792581
DrugMatrix_Affy	limma	Spironolactone	Rattus norvegicus	liver	In Vivo	300 mg/kg	5d	0.023166	1.77917	0.00792108	0.765824
L1000_CPC004_MCF7_6H	Characteristic direction	Colforsin	Homo sapiens	MCF7	In Vitro	10 uM	6hr	0.0119048	2.71658	0.00793091	0.154674
TG-GATEs	limma	Lps	Rattus norvegicus	liver	In Vivo Single	limma combined	limma combined	0.0260393	1.44919	0.00793345	0.816823
TG-GATEs	limma	Phenacetin	Rattus norvegicus	liver	In Vivo Repeat	1000 mg/kg	8d	0.0152542	2.74747	0.0079617	0.650028
TG-GATEs_in_vitro, TG-GATEs_in_vivo_single, TG-GATEs_in_vivo_repeat	Characteristic direction	Chloramphenicol	Rattus norvegicus	liver	PharmOmics meta	PharmOmics meta	PharmOmics meta	0.0226337	1.82832	0.00797737	0.757999
L1000_CPC004_HCC515_6H	Characteristic direction	Rizatriptan	Homo sapiens	HCC515	In Vitro	10 uM	6hr	0.0106383	3.20835	0.00797799	0.116714
L1000_CPC005_PC3_24H	Characteristic direction	BNTX	Homo sapiens	PC3	In Vitro	10 uM	24hr	0.0106383	3.20835	0.00797799	0.116714
L1000_CPC006_THP1_6H	Characteristic direction	Geldanamycin	Homo sapiens	THP1	In Vitro	10 uM	6hr	0.0106383	3.20835	0.00797799	0.116714
L1000_CPC007_A375_24H	Characteristic direction	JAS07-005	Homo sapiens	A375	In Vitro	10 uM	24hr	0.0106383	3.20835	0.00797799	0.116714
L1000_CPC007_HT29_6H	Characteristic direction	BRD-K24468827	Homo sapiens	HT29	In Vitro	10 uM	6hr	0.0106383	3.20835	0.00797799	0.116714
L1000_CPC008_HT29_6H	Characteristic direction	BRD-K02381115	Homo sapiens	HT29	In Vitro	10 uM	6hr	0.0106383	3.20835	0.00797799	0.116714
L1000_CPC008_MCF7_24H	Characteristic direction	BRD-K20923001	Homo sapiens	MCF7	In Vitro	10 uM	24hr	0.0106383	3.20835	0.00797799	0.116714
L1000_CPC011_VCAP_6H	Characteristic direction	Telmisartan	Homo sapiens	VCAP	In Vitro	10 uM	6hr	0.0106383	3.20835	0.00797799	0.116714
L1000_CPC012_HCC515_6H	Characteristic direction	BRD-K55996963	Homo sapiens	HCC515	In Vitro	10 uM	6hr	0.0106383	3.20835	0.00797799	0.116714
L1000_CPC012_MCF7_6H	Characteristic direction	BRD-K10484463	Homo sapiens	MCF7	In Vitro	10 uM	6hr	0.0106383	3.20835	0.00797799	0.116714
L1000_CPC013_HA1E_6H	Characteristic direction	BRD-A74699940	Homo sapiens	HA1E	In Vitro	10 uM	6hr	0.0106383	3.20835	0.00797799	0.116714
L1000_CPC014_A549_24H	Characteristic direction	NVP-TAE684	Homo sapiens	A549	In Vitro	10 uM	24hr	0.0106383	3.20835	0.00797799	0.116714
L1000_CPC014_HCC515_6H	Characteristic direction	Gefitinib	Homo sapiens	HCC515	In Vitro	10 uM	6hr	0.0106383	3.20835	0.00797799	0.116714
L1000_CPC020_VCAP_24H	Characteristic direction	Fluocinolone	Homo sapiens	VCAP	In Vitro	10 uM	24hr	0.0106383	3.20835	0.00797799	0.116714
L1000_LJP001_HS578T_24H	Characteristic direction	QL-XI-92	Homo sapiens	HS578T	In Vitro	0.4 uM	24hr	0.0106383	3.20835	0.00797799	0.116714
L1000_LJP001_MDAMB231_24H	Characteristic direction	BI-2536	Homo sapiens	MDAMB231	In Vitro	0.4 uM	24hr	0.0106383	3.20835	0.00797799	0.116714
L1000_LJP001_SKBR3_24H	Characteristic direction	PD-184352	Homo sapiens	SKBR3	In Vitro	10 uM	24hr	0.0106383	3.20835	0.00797799	0.116714
L1000_CPC002_HCC515_24H	Characteristic direction	GW-441756	Homo sapiens	HCC515	In Vitro	10 uM	24hr	0.0113314	2.92373	0.0079791	0.133116
L1000_CPC003_HCC515_24H	Characteristic direction	Pifithrin-alpha	Homo sapiens	HCC515	In Vitro	10 uM	24hr	0.0113314	2.92373	0.0079791	0.133116
L1000_CPC004_MCF7_6H	Characteristic direction	CGP-57380	Homo sapiens	MCF7	In Vitro	10 uM	6hr	0.0113314	2.92373	0.0079791	0.133116
L1000_CPC006_MCF7_6H	Characteristic direction	Chaetocin	Homo sapiens	MCF7	In Vitro	0.08 uM	6hr	0.0113314	2.92373	0.0079791	0.133116
L1000_CPC008_HCC515_6H	Characteristic direction	BRD-K40329609	Homo sapiens	HCC515	In Vitro	10 uM	6hr	0.0113314	2.92373	0.0079791	0.133116
L1000_CPC008_VCAP_24H	Characteristic direction	BRD-K20492338	Homo sapiens	VCAP	In Vitro	10 uM	24hr	0.0113314	2.92373	0.0079791	0.133116
L1000_CPC011_VCAP_24H	Characteristic direction	Verapamil	Homo sapiens	VCAP	In Vitro	10 uM	24hr	0.0113314	2.92373	0.0079791	0.133116
L1000_CPC013_HEPG2_6H	Characteristic direction	BRD-A25416824	Homo sapiens	HEPG2	In Vitro	10 uM	6hr	0.0113314	2.92373	0.0079791	0.133116
L1000_LJP002_HS578T_24H	Characteristic direction	Trametinib	Homo sapiens	HS578T	In Vitro	0.4 uM	24hr	0.0113314	2.92373	0.0079791	0.133116
DrugMatrix_Codelink	limma	Mestranol	Rattus norvegicus	liver	In Vivo	250 mg/kg	5d	0.0233863	1.75568	0.007989	0.768548
DrugMatrix_Codelink	limma	Clindamycin	Rattus norvegicus	kidney	In Vivo	limma combined	limma combined	0.0242915	1.66657	0.00800159	0.78273
DrugMatrix_Codelink	limma	Sotalol	Rattus norvegicus	liver	In Vitro	6666 uM	16hr	0.0255193	1.52914	0.00801529	0.806693
L1000_CPC013_MCF7_6H	Characteristic direction	PD-184352	Homo sapiens	MCF7	In Vitro	10 uM	6hr	0.00978793	3.61206	0.00803236	0.0940289
DrugMatrix_Affy	limma	Pentoxifylline	Rattus norvegicus	muscular system	In Vivo	limma combined	limma combined	0.0115607	3.67847	0.00805399	0.603151
DrugMatrix_DOXOFYLLINE_hepatocyte, TG-GATEs_theophylline_in_vitro, TG-GATEs_theophylline_in_vivo_single, TG-GATEs_theophylline_in_vivo_repeat	Characteristic direction	Bronchodilator	Rattus norvegicus	liver	PharmOmics meta	PharmOmics meta	PharmOmics meta	0.0231437	1.77606	0.00807341	0.765404
DrugMatrix_Affy	limma	Tosufloxacin	Rattus norvegicus	liver	In Vivo	limma combined	limma combined	0.0258264	1.48273	0.00807956	0.81305
GSE33624, GSE39091	Characteristic direction	Topoisomerase II inhibitor	Homo sapiens	integument	PharmOmics meta	PharmOmics meta	PharmOmics meta	0.011889	2.70706	0.00809858	0.154287
DrugMatrix_Codelink	limma	Finasteride	Rattus norvegicus	liver	In Vivo	800 mg/kg	24hr	0.0223167	1.8539	0.0081104	0.753109
DrugMatrix_Codelink	limma	Methotrexate	Rattus norvegicus	bone marrow	In Vivo	.3 mg/kg	6hr	0.0198151	2.10658	0.00812153	0.714475
DrugMatrix_Codelink	limma	Antipyrine	Rattus norvegicus	kidney	In Vivo	limma combined	limma combined	0.0247813	1.61178	0.0081311	0.791603
DrugMatrix_Codelink	limma	Oxfendazole	Rattus norvegicus	kidney	In Vivo	limma combined	limma combined	0.0208078	2.00107	0.00814619	0.728937
TG-GATEs	limma	Galactosamine	Rattus norvegicus	liver	In Vitro	10000 uM	2hr	0.0244094	1.64949	0.00816413	0.785385
L1000_CPC001_VCAP_24H	Characteristic direction	JTE-907	Homo sapiens	VCAP	In Vitro	10 uM	24hr	0.0113154	2.91132	0.00816758	0.132617
L1000_CPC002_HCC515_24H	Characteristic direction	KN-93	Homo sapiens	HCC515	In Vitro	10 uM	24hr	0.0113154	2.91132	0.00816758	0.132617
L1000_CPC002_PC3_24H	Characteristic direction	FCCP	Homo sapiens	PC3	In Vitro	10 uM	24hr	0.0113154	2.91132	0.00816758	0.132617
L1000_CPC005_HA1E_24H	Characteristic direction	Guaifenesin	Homo sapiens	HA1E	In Vitro	10 uM	24hr	0.0113154	2.91132	0.00816758	0.132617
L1000_CPC006_HT29_6H	Characteristic direction	Quiflapon	Homo sapiens	HT29	In Vitro	80 uM	6hr	0.0113154	2.91132	0.00816758	0.132617
L1000_CPC007_HT29_6H	Characteristic direction	BRD-K19433082	Homo sapiens	HT29	In Vitro	10 uM	6hr	0.0113154	2.91132	0.00816758	0.132617
L1000_CPC012_A375_6H	Characteristic direction	BRD-A62200266	Homo sapiens	A375	In Vitro	10 uM	6hr	0.0113154	2.91132	0.00816758	0.132617
L1000_HOG001_A549_6H	Characteristic direction	Vorinostat	Homo sapiens	A549	In Vitro	10 uM	6hr	0.0113154	2.91132	0.00816758	0.132617
DrugMatrix_Codelink	limma	Citalopram	Rattus norvegicus	liver	In Vivo	limma combined	limma combined	0.0245399	1.63586	0.00817259	0.78797
DrugMatrix_Codelink	limma	Valproic acid	Rattus norvegicus	bone marrow	In Vivo	850 mg/kg	3d	0.0203304	2.04906	0.00817857	0.723138
TG-GATEs	limma	Ticlopidine	Homo sapiens	liver	In Vitro	4 uM	8hr	0.00416667	17.1212	0.00819065	0.0318693
L1000_ASG001_MCF7_24H	Characteristic direction	Fluphenazine	Homo sapiens	MCF7	In Vitro	0.08 uM	24hr	0.0106222	3.19129	0.00819344	0.116247
L1000_CPC006_A549_24H	Characteristic direction	Emetine	Homo sapiens	A549	In Vitro	0.63 uM	24hr	0.0106222	3.19129	0.00819344	0.116247
L1000_CPC006_MCF7_6H	Characteristic direction	Manumycin-a	Homo sapiens	MCF7	In Vitro	9.08 uM	6hr	0.0106222	3.19129	0.00819344	0.116247
L1000_CPC006_SW620_6H	Characteristic direction	Bortezomib	Homo sapiens	SW620	In Vitro	0.04 uM	6hr	0.0106222	3.19129	0.00819344	0.116247
L1000_CPC007_HA1E_6H	Characteristic direction	MW-STK33-4C	Homo sapiens	HA1E	In Vitro	10 uM	6hr	0.0106222	3.19129	0.00819344	0.116247
L1000_CPC008_PC3_6H	Characteristic direction	BRD-K90667125	Homo sapiens	PC3	In Vitro	10 uM	6hr	0.0106222	3.19129	0.00819344	0.116247
L1000_CPC010_HEPG2_6H	Characteristic direction	CS-2092524	Homo sapiens	HEPG2	In Vitro	10 uM	6hr	0.0106222	3.19129	0.00819344	0.116247
L1000_CPC014_VCAP_24H	Characteristic direction	BML-ST330	Homo sapiens	VCAP	In Vitro	10 uM	24hr	0.0106222	3.19129	0.00819344	0.116247
L1000_LJP001_MCF10A_6H	Characteristic direction	QL-XI-92	Homo sapiens	MCF10A	In Vitro	10 uM	6hr	0.0106222	3.19129	0.00819344	0.116247
L1000_LJP001_SKBR3_24H	Characteristic direction	Fostamatinib	Homo sapiens	SKBR3	In Vitro	2 uM	24hr	0.0106222	3.19129	0.00819344	0.116247
DrugMatrix_Affy	limma	Streptozotocin	Rattus norvegicus	liver	In Vivo	138 mg/kg	5d	0.00833333	5.52355	0.0082139	0.562282
TG-GATEs	limma	Puromycin aminonucleoside	Rattus norvegicus	kidney	In Vivo Single	120 mg/kg	3hr	0.0216155	1.91657	0.00824871	0.741232
DrugMatrix_Affy	limma	Pyridine	Rattus norvegicus	kidney	In Vivo	223 mg/kg	5d	0.0257235	1.4922	0.00827843	0.810291
L1000_CPC001_HA1E_6H	Characteristic direction	TWS-119	Homo sapiens	HA1E	In Vitro	10 uM	6hr	0.00977199	3.58616	0.00828751	0.0939
L1000_CPC004_HT29_6H	Characteristic direction	Bisindolylmaleimide-ix	Homo sapiens	HT29	In Vitro	10 uM	6hr	0.00977199	3.58616	0.00828751	0.0939
L1000_CPC008_MCF7_6H	Characteristic direction	BRD-K06206016	Homo sapiens	MCF7	In Vitro	10 uM	6hr	0.00977199	3.58616	0.00828751	0.0939
DrugMatrix_Codelink	limma	Fluphenazine	Rattus norvegicus	liver	In Vitro	limma combined	limma combined	0.0259918	1.44554	0.00828848	0.815845
GSE3311, E-MEXP-776	Characteristic direction	Ethanol	Rattus norvegicus	pancreas	PharmOmics meta	PharmOmics meta	PharmOmics meta	0.0162075	2.56434	0.00828973	0.664769
GSE3311, E-MEXP-776	Characteristic direction	Disinfectant	Rattus norvegicus	pancreas	PharmOmics meta	PharmOmics meta	PharmOmics meta	0.0162075	2.56434	0.00828973	0.664769
DrugMatrix_Codelink	limma	Cholic acid	Rattus norvegicus	liver	In Vivo	1402 mg/kg	5d	0.0129151	3.23328	0.00829351	0.620861
DrugMatrix_Codelink	limma	Chlorobenzene	Rattus norvegicus	cardiovascular system	In Vivo	limma combined	limma combined	0.0253556	1.54119	0.00829894	0.803549
DrugMatrix_Codelink	limma	Cisplatin	Rattus norvegicus	kidney	In Vivo	1.17 mg/kg	24hr	0.0237467	1.7105	0.00830752	0.773928
L1000_CPC004_VCAP_24H	Characteristic direction	Perphenazine	Homo sapiens	VCAP	In Vitro	10 uM	24hr	0.0112994	2.89901	0.00835938	0.13223
L1000_CPC005_A375_24H	Characteristic direction	Thioridazine	Homo sapiens	A375	In Vitro	10 uM	24hr	0.0112994	2.89901	0.00835938	0.13223
L1000_CPC006_HEPG2_6H	Characteristic direction	Thioridazine	Homo sapiens	HEPG2	In Vitro	10 uM	6hr	0.0112994	2.89901	0.00835938	0.13223
L1000_CPC008_HT29_6H	Characteristic direction	VU-0415556-1	Homo sapiens	HT29	In Vitro	10 uM	6hr	0.0112994	2.89901	0.00835938	0.13223
L1000_HDAC002_MCF7_6H	Characteristic direction	BRD-K64024097	Homo sapiens	MCF7	In Vitro	0.078125 uM	6hr	0.0112994	2.89901	0.00835938	0.13223
L1000_LJP001_BT20_24H	Characteristic direction	Neratinib	Homo sapiens	BT20	In Vitro	0.4 uM	24hr	0.0112994	2.89901	0.00835938	0.13223
L1000_LJP001_MCF7_6H	Characteristic direction	HG-5-113-01	Homo sapiens	MCF7	In Vitro	10 uM	6hr	0.0112994	2.89901	0.00835938	0.13223
L1000_LJP002_BT20_6H	Characteristic direction	Canertinib	Homo sapiens	BT20	In Vitro	0.08 uM	6hr	0.0112994	2.89901	0.00835938	0.13223
DrugMatrix_Codelink	limma	Benazepril	Rattus norvegicus	kidney	In Vivo	limma combined	limma combined	0.0254083	1.53225	0.00837643	0.804527
DrugMatrix_Affy	limma	Azathioprine	Rattus norvegicus	kidney	In Vivo	limma combined	limma combined	0.0230991	1.76985	0.00838527	0.764915
GSE26748, E-GEOD-39293, E-TABM-532	Characteristic direction	Antiviral	Homo sapiens	urogenital system	PharmOmics meta	PharmOmics meta	PharmOmics meta	0.0106061	3.17442	0.00841315	0.115877
L1000_CPC003_VCAP_24H	Characteristic direction	Procainamide	Homo sapiens	VCAP	In Vitro	10 uM	24hr	0.0106061	3.17442	0.00841315	0.115877
L1000_CPC006_A375_6H	Characteristic direction	Tosedostat	Homo sapiens	A375	In Vitro	80 uM	6hr	0.0106061	3.17442	0.00841315	0.115877
L1000_CPC006_A549_6H	Characteristic direction	7b-cis	Homo sapiens	A549	In Vitro	10 uM	6hr	0.0106061	3.17442	0.00841315	0.115877
L1000_CPC006_HT29_6H	Characteristic direction	SB-216763	Homo sapiens	HT29	In Vitro	10 uM	6hr	0.0106061	3.17442	0.00841315	0.115877
L1000_CPC006_PC3_6H	Characteristic direction	Tozasertib	Homo sapiens	PC3	In Vitro	10 uM	6hr	0.0106061	3.17442	0.00841315	0.115877
L1000_CPC014_VCAP_6H	Characteristic direction	BMS-345541	Homo sapiens	VCAP	In Vitro	10 uM	6hr	0.0106061	3.17442	0.00841315	0.115877
L1000_CPC020_VCAP_24H	Characteristic direction	Testosterone	Homo sapiens	VCAP	In Vitro	10 uM	24hr	0.0106061	3.17442	0.00841315	0.115877
L1000_DOS054_A549_24H	Characteristic direction	Vorinostat	Homo sapiens	A549	In Vitro	10 uM	24hr	0.0106061	3.17442	0.00841315	0.115877
L1000_ERG005_VCAP_48H	Characteristic direction	Fulvestrant	Homo sapiens	VCAP	In Vitro	20 uM	2d	0.0106061	3.17442	0.00841315	0.115877
L1000_LJP001_BT20_6H	Characteristic direction	BI-2536	Homo sapiens	BT20	In Vitro	2 uM	6hr	0.0106061	3.17442	0.00841315	0.115877
TG-GATEs	limma	Triamterene	Rattus norvegicus	kidney	In Vivo Single	limma combined	limma combined	0.0260152	1.30523	0.00842477	0.816334
DrugMatrix_Codelink	limma	Leflunomide	Rattus norvegicus	liver	In Vivo	30 mg/kg	24hr	0.0251938	1.55643	0.00844066	0.799846
L1000_DOS057_HT29_24H	Characteristic direction	Wortmannin	Homo sapiens	HT29	In Vitro	10 uM	24hr	0.0118577	2.6882	0.008442	0.152741
DrugMatrix_Affy	limma	Betamethasone	Rattus norvegicus	liver	In Vivo	79 mg/kg	3d	0.0248403	1.59583	0.00844955	0.793
DrugMatrix_Codelink	limma	Betamethasone	Rattus norvegicus	liver	In Vivo	79 mg/kg	3d	0.0225641	1.81741	0.00847464	0.757021
DrugMatrix_Codelink	limma	Daunorubicin	Rattus norvegicus	cardiovascular system	In Vivo	3.25 mg/kg	5d	0.01002	4.28579	0.00850614	0.587118
DrugMatrix_Affy	limma	Prinomastat	Rattus norvegicus	liver	In Vitro	500 uM	24hr	0.0258321	1.46706	0.00852281	0.81319
DrugMatrix_Affy	limma	Procarbazine	Rattus norvegicus	liver	In Vivo	54 mg/kg	5d	0.0250169	1.5739	0.00853591	0.796772
L1000_ASG001_PC3_6H	Characteristic direction	Sirolimus	Homo sapiens	PC3	In Vitro	10 uM	6hr	0.0112835	2.88681	0.00855454	0.131892
L1000_CPC001_HCC515_24H	Characteristic direction	IKK-16	Homo sapiens	HCC515	In Vitro	10 uM	24hr	0.0112835	2.88681	0.00855454	0.131892
L1000_CPC006_HEPG2_6H	Characteristic direction	Brefeldin-a	Homo sapiens	HEPG2	In Vitro	0.09 uM	6hr	0.0112835	2.88681	0.00855454	0.131892
L1000_CPC007_PC3_6H	Characteristic direction	BRD-K48974000	Homo sapiens	PC3	In Vitro	10 uM	6hr	0.0112835	2.88681	0.00855454	0.131892
L1000_CPC014_A549_24H	Characteristic direction	Calmidazolium	Homo sapiens	A549	In Vitro	10 uM	24hr	0.0112835	2.88681	0.00855454	0.131892
L1000_CPD001_PC3_24H	Characteristic direction	Azathioprine	Homo sapiens	PC3	In Vitro	10 uM	24hr	0.0112835	2.88681	0.00855454	0.131892
L1000_CPD002_PC3_24H	Characteristic direction	Wortmannin	Homo sapiens	PC3	In Vitro	10 uM	24hr	0.0112835	2.88681	0.00855454	0.131892
L1000_HOG002_MCF7_24H	Characteristic direction	AKT-inhibitor-IV	Homo sapiens	MCF7	In Vitro	10 uM	24hr	0.0112835	2.88681	0.00855454	0.131892
L1000_HOG003_A549_24H	Characteristic direction	PRL-3-inhibitor-I	Homo sapiens	A549	In Vitro	10 uM	24hr	0.0112835	2.88681	0.00855454	0.131892
TG-GATEs	limma	Diltiazem	Rattus norvegicus	liver	In Vivo Single	limma combined	limma combined	0.0261688	1.35082	0.00855555	0.819757
DrugMatrix_Codelink	limma	Diethylstilbestrol	Rattus norvegicus	kidney	In Vivo	280 mg/kg	5d	0.0243519	1.64322	0.00856241	0.783569
TG-GATEs	limma	Gemfibrozil	Rattus norvegicus	liver	In Vivo Repeat	300 mg/kg	29d	0.0244835	1.62987	0.00856281	0.786852
DrugMatrix_Codelink	limma	Azithromycin	Rattus norvegicus	kidney	In Vivo	limma combined	limma combined	0.0219298	1.87473	0.0085647	0.747101
DrugMatrix_Codelink	limma	Colchicine	Rattus norvegicus	kidney	In Vivo	.6 mg/kg	3d	0.0219298	1.87473	0.0085647	0.747101
DrugMatrix_Codelink	limma	Lansoprazole	Rattus norvegicus	liver	In Vivo	600 mg/kg	3d	0.0249135	1.58277	0.00862446	0.794746
TG-GATEs_in_vivo_single, TG-GATEs_in_vivo_repeat	Characteristic direction	Triamterene	Rattus norvegicus	kidney	PharmOmics meta	PharmOmics meta	PharmOmics meta	0.0215664	1.9075	0.0086252	0.740569
TG-GATEs_triamterene_in_vivo_single, TG-GATEs_triamterene_in_vivo_repeat	Characteristic direction	Epithelial sodium channel blocker	Rattus norvegicus	kidney	PharmOmics meta	PharmOmics meta	PharmOmics meta	0.0215664	1.9075	0.0086252	0.740569
TG-GATEs	limma	Quinidine	Rattus norvegicus	liver	In Vivo Single	limma combined	limma combined	0.0253086	1.53699	0.00863533	0.802326
L1000_CPC001_PC3_6H	Characteristic direction	BRD-K81807412	Homo sapiens	PC3	In Vitro	10 uM	6hr	0.01059	3.15772	0.00863716	0.11549
L1000_CPC006_MCF7_24H	Characteristic direction	CT-200783	Homo sapiens	MCF7	In Vitro	10 uM	24hr	0.01059	3.15772	0.00863716	0.11549
L1000_CPC008_PC3_24H	Characteristic direction	BRD-K75999307	Homo sapiens	PC3	In Vitro	10 uM	24hr	0.01059	3.15772	0.00863716	0.11549
L1000_CPC010_MCF7_24H	Characteristic direction	BRD-A18411371	Homo sapiens	MCF7	In Vitro	10 uM	24hr	0.01059	3.15772	0.00863716	0.11549
L1000_CPC013_HT29_6H	Characteristic direction	BRD-K14395638	Homo sapiens	HT29	In Vitro	10 uM	6hr	0.01059	3.15772	0.00863716	0.11549
L1000_CPC013_MCF7_24H	Characteristic direction	Trichostatin-a	Homo sapiens	MCF7	In Vitro	10 uM	24hr	0.01059	3.15772	0.00863716	0.11549
L1000_CPC013_NPC_24H	Characteristic direction	ON-01910	Homo sapiens	NPC	In Vitro	10 uM	24hr	0.01059	3.15772	0.00863716	0.11549
L1000_CPC014_MCF7_24H	Characteristic direction	Cediranib	Homo sapiens	MCF7	In Vitro	10 uM	24hr	0.01059	3.15772	0.00863716	0.11549
L1000_CPD001_MCF7_6H	Characteristic direction	Sulfafurazole	Homo sapiens	MCF7	In Vitro	10 uM	6hr	0.01059	3.15772	0.00863716	0.11549
L1000_DOSBIO002_NEU_24H	Characteristic direction	Trichostatin-a	Homo sapiens	NEU	In Vitro	1.11111 uM	24hr	0.01059	3.15772	0.00863716	0.11549
L1000_LJP001_SKBR3_6H	Characteristic direction	GSK-3-inhibitor-IX	Homo sapiens	SKBR3	In Vitro	2 uM	6hr	0.01059	3.15772	0.00863716	0.11549
L1000_LJP002_MDAMB231_6H	Characteristic direction	Canertinib	Homo sapiens	MDAMB231	In Vitro	0.4 uM	6hr	0.01059	3.15772	0.00863716	0.11549
L1000_LJP002_SKBR3_24H	Characteristic direction	Afatinib	Homo sapiens	SKBR3	In Vitro	10 uM	24hr	0.01059	3.15772	0.00863716	0.11549
TG-GATEs	limma	Flutamide	Rattus norvegicus	liver	In Vivo Single	150 mg/kg	24hr	0.0245902	1.6157	0.00867327	0.788913
GSE22445, GSE15308, GSE72384, E-GEOD-47980, GSE76092, GSE42387	Characteristic direction	Cell growth inhibitor	Homo sapiens	integument	PharmOmics meta	PharmOmics meta	PharmOmics meta	0.0123001	2.51879	0.00868281	0.170238
DrugMatrix_Codelink	limma	Candesartan	Rattus norvegicus	cardiovascular system	In Vivo	limma combined	limma combined	0.0219058	1.87059	0.00874982	0.746891
L1000_CPC004_MCF7_6H	Characteristic direction	Diclofenac	Homo sapiens	MCF7	In Vitro	10 uM	6hr	0.0112676	2.87472	0.00875309	0.131425
L1000_CPC005_PC3_6H	Characteristic direction	Dihydrexidine	Homo sapiens	PC3	In Vitro	10 uM	6hr	0.0112676	2.87472	0.00875309	0.131425
L1000_CPC008_HT29_6H	Characteristic direction	BRD-K54070802	Homo sapiens	HT29	In Vitro	10 uM	6hr	0.0112676	2.87472	0.00875309	0.131425
L1000_CPC008_VCAP_6H	Characteristic direction	KU-C104141	Homo sapiens	VCAP	In Vitro	10 uM	6hr	0.0112676	2.87472	0.00875309	0.131425
L1000_CPC010_MCF7_24H	Characteristic direction	VU-0402605	Homo sapiens	MCF7	In Vitro	10 uM	24hr	0.0112676	2.87472	0.00875309	0.131425
L1000_DEB001_PC3_24H	Characteristic direction	Resveratrol	Homo sapiens	PC3	In Vitro	1 uM	24hr	0.0112676	2.87472	0.00875309	0.131425
DrugMatrix_Codelink	limma	Pravastatin	Rattus norvegicus	kidney	In Vivo	1200 mg/kg	5d	0.0207317	1.98457	0.00876087	0.727959
TG-GATEs	limma	Nitrosodiethylamine	Rattus norvegicus	liver	In Vitro	2000 uM	24hr	0.0240265	1.6691	0.00877584	0.778329
DrugMatrix_Affy	limma	Labetalol	Rattus norvegicus	liver	In Vitro	250 uM	24hr	0.0258815	1.29028	0.0087803	0.814238
TG-GATEs	limma	Monocrotaline	Rattus norvegicus	liver	In Vivo Single	30 mg/kg	6hr	0.0256131	1.49269	0.0087864	0.8083
DrugMatrix_Affy	limma	Doxepin	Rattus norvegicus	liver	In Vitro	132 uM	24hr	0.0258449	1.28669	0.00879011	0.813469
DrugMatrix_Codelink	limma	Methyl salicylate	Rattus norvegicus	kidney	In Vivo	limma combined	limma combined	0.0251451	1.55193	0.00879284	0.799008
L1000_CPC006_A375_24H	Characteristic direction	GW-405833	Homo sapiens	A375	In Vitro	40 uM	24hr	0.0118265	2.6696	0.00879638	0.151194
L1000_CPC007_HT29_6H	Characteristic direction	BRD-K68495126	Homo sapiens	HT29	In Vitro	10 uM	6hr	0.00974026	3.53701	0.00881518	0.0935778
DrugMatrix_Affy	limma	Propylthiouracil	Rattus norvegicus	liver	In Vivo	625 mg/kg	5d	0.0247875	1.59059	0.00882758	0.791812
L1000_CPC001_HA1E_6H	Characteristic direction	Brefeldin-a	Homo sapiens	HA1E	In Vitro	10 uM	6hr	0.010574	3.14119	0.00886551	0.115023
L1000_CPC002_VCAP_6H	Characteristic direction	BRD-K60932973	Homo sapiens	VCAP	In Vitro	10 uM	6hr	0.010574	3.14119	0.00886551	0.115023
L1000_CPC004_VCAP_6H	Characteristic direction	Forskolin	Homo sapiens	VCAP	In Vitro	10 uM	6hr	0.010574	3.14119	0.00886551	0.115023
L1000_CPC005_PC3_24H	Characteristic direction	Trequinsin	Homo sapiens	PC3	In Vitro	10 uM	24hr	0.010574	3.14119	0.00886551	0.115023
L1000_CPC006_HCC515_24H	Characteristic direction	7b-cis	Homo sapiens	HCC515	In Vitro	10 uM	24hr	0.010574	3.14119	0.00886551	0.115023
L1000_CPC007_HA1E_6H	Characteristic direction	BRD-K49630153	Homo sapiens	HA1E	In Vitro	10 uM	6hr	0.010574	3.14119	0.00886551	0.115023
L1000_CPC010_MCF7_6H	Characteristic direction	BRD-K41284916	Homo sapiens	MCF7	In Vitro	10 uM	6hr	0.010574	3.14119	0.00886551	0.115023
L1000_CPC012_VCAP_24H	Characteristic direction	KM-00799	Homo sapiens	VCAP	In Vitro	10 uM	24hr	0.010574	3.14119	0.00886551	0.115023
L1000_CPC013_HA1E_6H	Characteristic direction	Saracatinib	Homo sapiens	HA1E	In Vitro	10 uM	6hr	0.010574	3.14119	0.00886551	0.115023
L1000_CPC014_HT29_6H	Characteristic direction	GDC-0879	Homo sapiens	HT29	In Vitro	10 uM	6hr	0.010574	3.14119	0.00886551	0.115023
L1000_CPC014_VCAP_6H	Characteristic direction	Enzastaurin	Homo sapiens	VCAP	In Vitro	10 uM	6hr	0.010574	3.14119	0.00886551	0.115023
L1000_CPC015_A549_6H	Characteristic direction	Vorinostat	Homo sapiens	A549	In Vitro	10 uM	6hr	0.010574	3.14119	0.00886551	0.115023
L1000_HOG001_MCF7_24H	Characteristic direction	Wortmannin	Homo sapiens	MCF7	In Vitro	0.013 uM	24hr	0.010574	3.14119	0.00886551	0.115023
L1000_LJP001_BT20_6H	Characteristic direction	AS-605240	Homo sapiens	BT20	In Vitro	10 uM	6hr	0.010574	3.14119	0.00886551	0.115023
DrugMatrix_ASPIRIN_kidney	Characteristic direction	Aspirin	Rattus norvegicus	kidney	PharmOmics meta	PharmOmics meta	PharmOmics meta	0.0185185	2.21897	0.00888754	0.697115
DrugMatrix_ATORVASTATIN_kidney	Characteristic direction	Atorvastatin	Rattus norvegicus	kidney	PharmOmics meta	PharmOmics meta	PharmOmics meta	0.0185185	2.21897	0.00888754	0.697115
DrugMatrix_HYDROCORTISONE_heart	Characteristic direction	Hydrocortisone	Rattus norvegicus	cardiovascular system	PharmOmics meta	PharmOmics meta	PharmOmics meta	0.0185185	2.21897	0.00888754	0.697115
DrugMatrix_ANASTROZOLE_liver	Characteristic direction	Anastrozole	Rattus norvegicus	liver	PharmOmics meta	PharmOmics meta	PharmOmics meta	0.0185185	2.21897	0.00888754	0.697115
DrugMatrix_EPIRUBICIN_heart	Characteristic direction	Epirubicin	Rattus norvegicus	cardiovascular system	PharmOmics meta	PharmOmics meta	PharmOmics meta	0.0185185	2.21897	0.00888754	0.697115
DrugMatrix_LETROZOLE_liver	Characteristic direction	Letrozole	Rattus norvegicus	liver	PharmOmics meta	PharmOmics meta	PharmOmics meta	0.0185185	2.21897	0.00888754	0.697115
DrugMatrix_ZIDOVUDINE_hepatocyte	Characteristic direction	Zidovudine	Rattus norvegicus	liver	PharmOmics meta	PharmOmics meta	PharmOmics meta	0.0185185	2.21897	0.00888754	0.697115
DrugMatrix_MIFEPRISTONE_liver	Characteristic direction	Mifepristone	Rattus norvegicus	liver	PharmOmics meta	PharmOmics meta	PharmOmics meta	0.0185185	2.21897	0.00888754	0.697115
DrugMatrix_SPIRONOLACTONE_thigh muscle	Characteristic direction	Spironolactone	Rattus norvegicus	muscular system	PharmOmics meta	PharmOmics meta	PharmOmics meta	0.0185185	2.21897	0.00888754	0.697115
DrugMatrix_CYCLOSPORINE_heart	Characteristic direction	Cyclosporine	Rattus norvegicus	cardiovascular system	PharmOmics meta	PharmOmics meta	PharmOmics meta	0.0185185	2.21897	0.00888754	0.697115
DrugMatrix_DAUNORUBICIN_heart	Characteristic direction	Daunorubicin	Rattus norvegicus	cardiovascular system	PharmOmics meta	PharmOmics meta	PharmOmics meta	0.0185185	2.21897	0.00888754	0.697115
DrugMatrix_DIGITOXIN_heart	Characteristic direction	Digitoxin	Rattus norvegicus	cardiovascular system	PharmOmics meta	PharmOmics meta	PharmOmics meta	0.0185185	2.21897	0.00888754	0.697115
DrugMatrix_LOSARTAN_heart	Characteristic direction	Losartan	Rattus norvegicus	cardiovascular system	PharmOmics meta	PharmOmics meta	PharmOmics meta	0.0185185	2.21897	0.00888754	0.697115
DrugMatrix_SULPIRIDE_thigh muscle	Characteristic direction	Sulpiride	Rattus norvegicus	muscular system	PharmOmics meta	PharmOmics meta	PharmOmics meta	0.0185185	2.21897	0.00888754	0.697115
DrugMatrix_MAPROTILINE_heart	Characteristic direction	Maprotiline	Rattus norvegicus	cardiovascular system	PharmOmics meta	PharmOmics meta	PharmOmics meta	0.0185185	2.21897	0.00888754	0.697115
DrugMatrix_CISAPRIDE_heart	Characteristic direction	Cisapride	Rattus norvegicus	cardiovascular system	PharmOmics meta	PharmOmics meta	PharmOmics meta	0.0185185	2.21897	0.00888754	0.697115
DrugMatrix_DEXFENFLURAMINE_heart	Characteristic direction	Dexfenfluramine	Rattus norvegicus	cardiovascular system	PharmOmics meta	PharmOmics meta	PharmOmics meta	0.0185185	2.21897	0.00888754	0.697115
DrugMatrix_PENTOXIFYLLINE_thigh muscle	Characteristic direction	Pentoxifylline	Rattus norvegicus	muscular system	PharmOmics meta	PharmOmics meta	PharmOmics meta	0.0185185	2.21897	0.00888754	0.697115
DrugMatrix_TERFENADINE_heart	Characteristic direction	Terfenadine	Rattus norvegicus	cardiovascular system	PharmOmics meta	PharmOmics meta	PharmOmics meta	0.0185185	2.21897	0.00888754	0.697115
DrugMatrix_FAMOTIDINE_thigh muscle	Characteristic direction	Famotidine	Rattus norvegicus	muscular system	PharmOmics meta	PharmOmics meta	PharmOmics meta	0.0185185	2.21897	0.00888754	0.697115
DrugMatrix_AMIKACIN_kidney	Characteristic direction	Amikacin	Rattus norvegicus	kidney	PharmOmics meta	PharmOmics meta	PharmOmics meta	0.0185185	2.21897	0.00888754	0.697115
DrugMatrix_BITHIONOL_kidney	Characteristic direction	Bithionol	Rattus norvegicus	kidney	PharmOmics meta	PharmOmics meta	PharmOmics meta	0.0185185	2.21897	0.00888754	0.697115
DrugMatrix_CEPHALEXIN_kidney	Characteristic direction	Cephalexin	Rattus norvegicus	kidney	PharmOmics meta	PharmOmics meta	PharmOmics meta	0.0185185	2.21897	0.00888754	0.697115
DrugMatrix_SAQUINAVIR_kidney	Characteristic direction	Saquinavir	Rattus norvegicus	kidney	PharmOmics meta	PharmOmics meta	PharmOmics meta	0.0185185	2.21897	0.00888754	0.697115
DrugMatrix_TEMAFLOXACIN_kidney	Characteristic direction	Temafloxacin hydrochloride	Rattus norvegicus	kidney	PharmOmics meta	PharmOmics meta	PharmOmics meta	0.0185185	2.21897	0.00888754	0.697115
DrugMatrix_RIFABUTIN_kidney	Characteristic direction	Rifabutin	Rattus norvegicus	kidney	PharmOmics meta	PharmOmics meta	PharmOmics meta	0.0185185	2.21897	0.00888754	0.697115
DrugMatrix_NORFLOXACIN_kidney	Characteristic direction	Norfloxacin	Rattus norvegicus	kidney	PharmOmics meta	PharmOmics meta	PharmOmics meta	0.0185185	2.21897	0.00888754	0.697115
DrugMatrix_ENOXACIN_liver	Characteristic direction	Enoxacin	Rattus norvegicus	liver	PharmOmics meta	PharmOmics meta	PharmOmics meta	0.0185185	2.21897	0.00888754	0.697115
DrugMatrix_OXYMETAZOLINE_liver	Characteristic direction	Oxymetazoline	Rattus norvegicus	liver	PharmOmics meta	PharmOmics meta	PharmOmics meta	0.0185185	2.21897	0.00888754	0.697115
DrugMatrix_KETOROLAC_liver	Characteristic direction	Ketorolac	Rattus norvegicus	liver	PharmOmics meta	PharmOmics meta	PharmOmics meta	0.0185185	2.21897	0.00888754	0.697115
DrugMatrix_SPIRONOLACTONE_thigh muscle	Characteristic direction	Diuretic	Rattus norvegicus	muscular system	PharmOmics meta	PharmOmics meta	PharmOmics meta	0.0185185	2.21897	0.00888754	0.697115
DrugMatrix_ASPIRIN_kidney	Characteristic direction	Antiplatelet	Rattus norvegicus	kidney	PharmOmics meta	PharmOmics meta	PharmOmics meta	0.0185185	2.21897	0.00888754	0.697115
DrugMatrix_BITHIONOL_kidney	Characteristic direction	Anthelmintic	Rattus norvegicus	kidney	PharmOmics meta	PharmOmics meta	PharmOmics meta	0.0185185	2.21897	0.00888754	0.697115
DrugMatrix_NORFLOXACIN_kidney	Characteristic direction	DNA,METABOLISM	Rattus norvegicus	kidney	PharmOmics meta	PharmOmics meta	PharmOmics meta	0.0185185	2.21897	0.00888754	0.697115
DrugMatrix_CISAPRIDE_heart	Characteristic direction	Prokinetic	Rattus norvegicus	cardiovascular system	PharmOmics meta	PharmOmics meta	PharmOmics meta	0.0185185	2.21897	0.00888754	0.697115
DrugMatrix_CISAPRIDE_heart	Characteristic direction	Serotonin receptor agonist	Rattus norvegicus	cardiovascular system	PharmOmics meta	PharmOmics meta	PharmOmics meta	0.0185185	2.21897	0.00888754	0.697115
DrugMatrix_FAMOTIDINE_thigh muscle	Characteristic direction	H2 receptor antagonist	Rattus norvegicus	muscular system	PharmOmics meta	PharmOmics meta	PharmOmics meta	0.0185185	2.21897	0.00888754	0.697115
DrugMatrix_SPIRONOLACTONE_thigh muscle	Characteristic direction	Aldosterone antagonist	Rattus norvegicus	muscular system	PharmOmics meta	PharmOmics meta	PharmOmics meta	0.0185185	2.21897	0.00888754	0.697115
DrugMatrix_MIFEPRISTONE_liver	Characteristic direction	Abortifacient	Rattus norvegicus	liver	PharmOmics meta	PharmOmics meta	PharmOmics meta	0.0185185	2.21897	0.00888754	0.697115
DrugMatrix_MIFEPRISTONE_liver	Characteristic direction	Progesterone receptor antagonist	Rattus norvegicus	liver	PharmOmics meta	PharmOmics meta	PharmOmics meta	0.0185185	2.21897	0.00888754	0.697115
DrugMatrix_MAPROTILINE_heart	Characteristic direction	Selective noradrenaline reuptake inhibitor	Rattus norvegicus	cardiovascular system	PharmOmics meta	PharmOmics meta	PharmOmics meta	0.0185185	2.21897	0.00888754	0.697115
DrugMatrix_OXYMETAZOLINE_liver	Characteristic direction	Vasoconstrictor	Rattus norvegicus	liver	PharmOmics meta	PharmOmics meta	PharmOmics meta	0.0185185	2.21897	0.00888754	0.697115
DrugMatrix_DEXFENFLURAMINE_heart	Characteristic direction	Appetite suppressant	Rattus norvegicus	cardiovascular system	PharmOmics meta	PharmOmics meta	PharmOmics meta	0.0185185	2.21897	0.00888754	0.697115
DrugMatrix_DEXFENFLURAMINE_heart	Characteristic direction	Serotonin reuptake inhibitor	Rattus norvegicus	cardiovascular system	PharmOmics meta	PharmOmics meta	PharmOmics meta	0.0185185	2.21897	0.00888754	0.697115
DrugMatrix_OXYMETAZOLINE_liver	Characteristic direction	alpha1-Adrenergic receptor agonist	Rattus norvegicus	liver	PharmOmics meta	PharmOmics meta	PharmOmics meta	0.0185185	2.21897	0.00888754	0.697115
DrugMatrix_Codelink	limma	Gentamicin	Rattus norvegicus	kidney	In Vivo	limma combined	limma combined	0.0185185	2.21897	0.00888754	0.697115
DrugMatrix_Codelink	limma	Roxithromycin	Rattus norvegicus	kidney	In Vivo	312 mg/kg	24hr	0.00645161	8.01356	0.00889262	0.539542
DrugMatrix_RITONAVIR_kidney, DrugMatrix_SAQUINAVIR_kidney	Characteristic direction	HIV protease inhibitor	Rattus norvegicus	kidney	PharmOmics meta	PharmOmics meta	PharmOmics meta	0.0232558	1.73828	0.00891799	0.767081
DrugMatrix_Codelink	limma	Doxepin	Rattus norvegicus	liver	In Vitro	132 uM	16hr	0.0254482	1.51092	0.00893138	0.805365
DrugMatrix_Affy	limma	Dexfenfluramine	Rattus norvegicus	cardiovascular system	In Vivo	29 mg/kg	24hr	0.0161551	2.53391	0.00893198	0.664419
DrugMatrix_Affy	limma	Dexfenfluramine	Rattus norvegicus	cardiovascular system	In Vivo	limma combined	limma combined	0.0161551	2.53391	0.00893198	0.664419
TG-GATEs	limma	Propylthiouracil	Homo sapiens	liver	In Vitro	limma combined	limma combined	0.0087108	4.13346	0.0089346	0.0728901
TG-GATEs_in_vitro, TG-GATEs_in_vivo_single, TG-GATEs_in_vivo_repeat	Characteristic direction	Famotidine	Rattus norvegicus	liver	PharmOmics meta	PharmOmics meta	PharmOmics meta	0.0218818	1.86647	0.00893817	0.746262
L1000_CPC001_PC3_24H	Characteristic direction	Cilnidipine	Homo sapiens	PC3	In Vitro	10 uM	24hr	0.0112518	2.86272	0.00895506	0.131022
L1000_CPC002_HA1E_24H	Characteristic direction	Loperamide	Homo sapiens	HA1E	In Vitro	10 uM	24hr	0.0112518	2.86272	0.00895506	0.131022
L1000_CPC004_VCAP_6H	Characteristic direction	Protein-tyrosine-phosphatase-inhibitor-IV	Homo sapiens	VCAP	In Vitro	10 uM	6hr	0.0112518	2.86272	0.00895506	0.131022
L1000_CPC006_SKM1_6H	Characteristic direction	Cyclosporin-a	Homo sapiens	SKM1	In Vitro	10 uM	6hr	0.0112518	2.86272	0.00895506	0.131022
L1000_CPC007_A549_24H	Characteristic direction	BRD-K48974000	Homo sapiens	A549	In Vitro	10 uM	24hr	0.0112518	2.86272	0.00895506	0.131022
L1000_CPC008_HEPG2_6H	Characteristic direction	BRD-K32944375	Homo sapiens	HEPG2	In Vitro	10 uM	6hr	0.0112518	2.86272	0.00895506	0.131022
L1000_CPC008_PC3_6H	Characteristic direction	BRD-K14609189	Homo sapiens	PC3	In Vitro	10 uM	6hr	0.0112518	2.86272	0.00895506	0.131022
L1000_LJP001_BT20_6H	Characteristic direction	OSI-027	Homo sapiens	BT20	In Vitro	0.08 uM	6hr	0.0112518	2.86272	0.00895506	0.131022
L1000_RAD001_HCC515_6H	Characteristic direction	Vorinostat	Homo sapiens	HCC515	In Vitro	3.3333 uM	6hr	0.0112518	2.86272	0.00895506	0.131022
DrugMatrix_Codelink	limma	Prednisolone	Rattus norvegicus	cardiovascular system	In Vivo	184 mg/kg	3d	0.02477	1.58886	0.00895667	0.791393
DrugMatrix_EPIRUBICIN_kidney, DrugMatrix_DAUNORUBICIN_kidney, DrugMatrix_NYSTATIN_kidney, TG-GATEs_amphotericin_b_in_vivo_single, TG-GATEs_amphotericin_b_in_vivo_repeat	Characteristic direction	Antibiotic	Rattus norvegicus	kidney	PharmOmics meta	PharmOmics meta	PharmOmics meta	0.0244275	1.62393	0.00896833	0.785699
GSE97751	Characteristic direction	Sunitinib	Homo sapiens	ovary	PharmOmics meta	PharmOmics meta	PharmOmics meta	0.00595238	7.56691	0.00897297	0.042342
GSE97751	Characteristic direction	Receptor tyrosine kinase inhibitor	Homo sapiens	ovary	PharmOmics meta	PharmOmics meta	PharmOmics meta	0.00595238	7.56691	0.00897297	0.042342
GSE97751	Characteristic direction	Angiogenesis inhibitor	Homo sapiens	ovary	PharmOmics meta	PharmOmics meta	PharmOmics meta	0.00595238	7.56691	0.00897297	0.042342
L1000_CPC011_A549_24H	Characteristic direction	Oligomycin-c	Homo sapiens	A549	In Vitro	10 uM	24hr	0.011811	2.6604	0.00897774	0.150549
DrugMatrix_Codelink	limma	1-naphthyl isothiocyanate	Rattus norvegicus	liver	In Vivo	60 mg/kg	24hr	0.0252619	1.5328	0.00898304	0.801174
DrugMatrix_Codelink	limma	Rosiglitazone	Rattus norvegicus	liver	In Vivo	1800 mg/kg	24hr	0.0178042	2.30124	0.00899282	0.687858
DrugMatrix_Codelink	limma	Bromisovalum	Rattus norvegicus	liver	In Vivo	250 mg/kg	3d	0.0151771	2.68972	0.00900899	0.64905
DrugMatrix_Affy	limma	Closantel	Rattus norvegicus	liver	In Vivo	22 mg/kg	5d	0.0215176	1.89851	0.00901543	0.740115
TG-GATEs	limma	Coumarin	Rattus norvegicus	liver	In Vitro	300 uM	8hr	0.0202276	2.02474	0.00904988	0.721601
DrugMatrix_Affy	limma	Carboplatin	Rattus norvegicus	kidney	In Vivo	14 mg/kg	3d	0.00831601	5.34962	0.00907624	0.562037
DrugMatrix_GRISEOFULVIN_hepatocyte, TG-GATEs_in_vitro, TG-GATEs_in_vivo_single, TG-GATEs_in_vivo_repeat	Characteristic direction	Griseofulvin	Rattus norvegicus	liver	PharmOmics meta	PharmOmics meta	PharmOmics meta	0.0232342	1.73542	0.00908108	0.766802
L1000_LJP002_HS578T_6H	Characteristic direction	BMS-387032	Homo sapiens	HS578T	In Vitro	0.08 uM	6hr	0.00972447	3.51294	0.00908784	0.0934167
L1000_CPC002_HA1E_6H	Characteristic direction	M-chlorophenylbiguanide	Homo sapiens	HA1E	In Vitro	10 uM	6hr	0.0105581	3.12483	0.00909827	0.114443
L1000_CPC002_VCAP_24H	Characteristic direction	Nortriptyline	Homo sapiens	VCAP	In Vitro	10 uM	24hr	0.0105581	3.12483	0.00909827	0.114443
L1000_CPC003_VCAP_6H	Characteristic direction	BRL-37344	Homo sapiens	VCAP	In Vitro	10 uM	6hr	0.0105581	3.12483	0.00909827	0.114443
L1000_CPC005_HA1E_6H	Characteristic direction	Dubinidine	Homo sapiens	HA1E	In Vitro	10 uM	6hr	0.0105581	3.12483	0.00909827	0.114443
L1000_CPC006_EFO27_6H	Characteristic direction	Curcumin	Homo sapiens	EFO27	In Vitro	48 uM	6hr	0.0105581	3.12483	0.00909827	0.114443
L1000_CPC006_HCC515_6H	Characteristic direction	Necrostatin-1	Homo sapiens	HCC515	In Vitro	160 uM	6hr	0.0105581	3.12483	0.00909827	0.114443
L1000_CPC006_HCC515_6H	Characteristic direction	TGX-115	Homo sapiens	HCC515	In Vitro	160 uM	6hr	0.0105581	3.12483	0.00909827	0.114443
L1000_CPC007_HA1E_6H	Characteristic direction	BRD-K85275009	Homo sapiens	HA1E	In Vitro	10 uM	6hr	0.0105581	3.12483	0.00909827	0.114443
L1000_CPC008_PC3_24H	Characteristic direction	BRD-K92158425	Homo sapiens	PC3	In Vitro	10 uM	24hr	0.0105581	3.12483	0.00909827	0.114443
L1000_CPC012_ASC_24H	Characteristic direction	BRD-A88029023	Homo sapiens	ASC	In Vitro	10 uM	24hr	0.0105581	3.12483	0.00909827	0.114443
L1000_CPC013_HA1E_6H	Characteristic direction	BRD-K07161233	Homo sapiens	HA1E	In Vitro	10 uM	6hr	0.0105581	3.12483	0.00909827	0.114443
L1000_CPC014_MCF7_6H	Characteristic direction	Tyrphostin-AG-1295	Homo sapiens	MCF7	In Vitro	10 uM	6hr	0.0105581	3.12483	0.00909827	0.114443
L1000_CPC017_A375_6H	Characteristic direction	CGP-52432	Homo sapiens	A375	In Vitro	10 uM	6hr	0.0105581	3.12483	0.00909827	0.114443
L1000_CPC020_PC3_24H	Characteristic direction	Desipramine	Homo sapiens	PC3	In Vitro	10 uM	24hr	0.0105581	3.12483	0.00909827	0.114443
L1000_CPC020_PC3_6H	Characteristic direction	Hydrocortisone	Homo sapiens	PC3	In Vitro	10 uM	6hr	0.0105581	3.12483	0.00909827	0.114443
L1000_CPC020_VCAP_24H	Characteristic direction	Paroxetine	Homo sapiens	VCAP	In Vitro	10 uM	24hr	0.0105581	3.12483	0.00909827	0.114443
L1000_DOS044_A375_24H	Characteristic direction	Vorinostat	Homo sapiens	A375	In Vitro	10 uM	24hr	0.0105581	3.12483	0.00909827	0.114443
L1000_HOG002_A549_24H	Characteristic direction	AG-14361	Homo sapiens	A549	In Vitro	1.11 uM	24hr	0.0105581	3.12483	0.00909827	0.114443
L1000_LJP001_BT20_24H	Characteristic direction	OSI-027	Homo sapiens	BT20	In Vitro	0.08 uM	24hr	0.0105581	3.12483	0.00909827	0.114443
L1000_LJP001_MCF7_24H	Characteristic direction	GSK-1070916	Homo sapiens	MCF7	In Vitro	10 uM	24hr	0.0105581	3.12483	0.00909827	0.114443
L1000_LJP001_MDAMB231_24H	Characteristic direction	TAK-715	Homo sapiens	MDAMB231	In Vitro	10 uM	24hr	0.0105581	3.12483	0.00909827	0.114443
L1000_PRISM001_A375_6H	Characteristic direction	GSK-1070916	Homo sapiens	A375	In Vitro	0.625 uM	6hr	0.0105581	3.12483	0.00909827	0.114443
TG-GATEs	limma	Omeprazole	Rattus norvegicus	liver	In Vivo Repeat	1000 mg/kg	8d	0.0218579	1.86237	0.00912978	0.745389
TG-GATEs	limma	Omeprazole	Rattus norvegicus	kidney	In Vivo Single	1000 mg/kg	9hr	0.0191257	2.13778	0.00915468	0.705812
GSE14808, GSE60129, E-GEOD-22961	Characteristic direction	Medroxyprogesterone	Homo sapiens	urogenital system	PharmOmics meta	PharmOmics meta	PharmOmics meta	0.011236	2.85082	0.00916049	0.130667
GSE39691, GSE39693, GSE73923	Characteristic direction	Immunosuppressant	Homo sapiens	breast	PharmOmics meta	PharmOmics meta	PharmOmics meta	0.011236	2.85082	0.00916049	0.130667
GSE39691, GSE39693, GSE73923	Characteristic direction	mTOR inhibitor	Homo sapiens	breast	PharmOmics meta	PharmOmics meta	PharmOmics meta	0.011236	2.85082	0.00916049	0.130667
L1000_CPC004_A375_6H	Characteristic direction	Prednisolone	Homo sapiens	A375	In Vitro	10 uM	6hr	0.011236	2.85082	0.00916049	0.130667
L1000_CPC004_VCAP_24H	Characteristic direction	Estradiol	Homo sapiens	VCAP	In Vitro	10 uM	24hr	0.011236	2.85082	0.00916049	0.130667
L1000_CPC008_A549_6H	Characteristic direction	BRD-K77547509	Homo sapiens	A549	In Vitro	10 uM	6hr	0.011236	2.85082	0.00916049	0.130667
L1000_CPC010_VCAP_6H	Characteristic direction	Nafadotride	Homo sapiens	VCAP	In Vitro	10 uM	6hr	0.011236	2.85082	0.00916049	0.130667
L1000_CPC012_A375_6H	Characteristic direction	BRD-A27640568	Homo sapiens	A375	In Vitro	10 uM	6hr	0.011236	2.85082	0.00916049	0.130667
L1000_ERG012_PC3_24H	Characteristic direction	Trichostatin-a	Homo sapiens	PC3	In Vitro	10 uM	24hr	0.011236	2.85082	0.00916049	0.130667
DrugMatrix_Affy	limma	Cisplatin	Rattus norvegicus	liver	In Vitro	limma combined	limma combined	0.0248092	1.26743	0.0091673	0.792511
DrugMatrix_Codelink	limma	Cytarabine	Rattus norvegicus	liver	In Vivo	487 mg/kg	3d	0.01	4.20158	0.0091681	0.586768
TG-GATEs	limma	Ethinylestradiol	Rattus norvegicus	kidney	In Vivo Single	1 mg/kg	3hr	0.0128676	3.16488	0.00920412	0.620162
DrugMatrix_DANAZOL_hepatocyte, DrugMatrix_DANAZOL_liver, TG-GATEs_in_vitro, TG-GATEs_in_vivo_single, TG-GATEs_in_vivo_repeat	Characteristic direction	Danazol	Rattus norvegicus	liver	PharmOmics meta	PharmOmics meta	PharmOmics meta	0.023622	1.69516	0.00921504	0.771762
DrugMatrix_DANAZOL_hepatocyte, DrugMatrix_DANAZOL_liver, TG-GATEs_danazol_in_vitro, TG-GATEs_danazol_in_vivo_single, TG-GATEs_danazol_in_vivo_repeat	Characteristic direction	Anti-endometriosis	Rattus norvegicus	liver	PharmOmics meta	PharmOmics meta	PharmOmics meta	0.023622	1.69516	0.00921504	0.771762
DrugMatrix_DANAZOL_hepatocyte, DrugMatrix_DANAZOL_liver, TG-GATEs_danazol_in_vitro, TG-GATEs_danazol_in_vivo_single, TG-GATEs_danazol_in_vivo_repeat	Characteristic direction	Anterior pituitary suppressant	Rattus norvegicus	liver	PharmOmics meta	PharmOmics meta	PharmOmics meta	0.023622	1.69516	0.00921504	0.771762
TG-GATEs	limma	Isoniazid	Rattus norvegicus	liver	In Vivo Single	2000 mg/kg	24hr	0.0257426	1.45994	0.00922989	0.810884
DrugMatrix_Affy	limma	Clotrimazole	Rattus norvegicus	liver	In Vivo	52 mg/kg	6hr	0.0241158	1.6469	0.00925298	0.780006
TG-GATEs	limma	Propylthiouracil	Rattus norvegicus	liver	In Vivo Single	100 mg/kg	24hr	0.019685	2.07242	0.00927513	0.712973
DrugMatrix_Codelink	limma	Doxorubicin	Rattus norvegicus	bone marrow	In Vivo	limma combined	limma combined	0.0258216	1.44498	0.00927653	0.812596
E-GEOD-50795	Characteristic direction	Sunitinib	Mus musculus	breast	PharmOmics meta	PharmOmics meta	PharmOmics meta	0.0118168	2.85303	0.00928142	0.331783
E-GEOD-50795	Characteristic direction	Receptor tyrosine kinase inhibitor	Mus musculus	breast	PharmOmics meta	PharmOmics meta	PharmOmics meta	0.0118168	2.85303	0.00928142	0.331783
E-GEOD-50795	Characteristic direction	Angiogenesis inhibitor	Mus musculus	breast	PharmOmics meta	PharmOmics meta	PharmOmics meta	0.0118168	2.85303	0.00928142	0.331783
GSE68986	Characteristic direction	Lovastatin	Homo sapiens	ovary	PharmOmics meta	PharmOmics meta	PharmOmics meta	0.0105422	3.10865	0.00933547	0.113669
GSE41585	Characteristic direction	Histamine	Homo sapiens	integument	PharmOmics meta	PharmOmics meta	PharmOmics meta	0.0105422	3.10865	0.00933547	0.113669
GSE83486	Characteristic direction	Paricalcitol	Homo sapiens	kidney	PharmOmics meta	PharmOmics meta	PharmOmics meta	0.0105422	3.10865	0.00933547	0.113669
GSE80022	Characteristic direction	Sonidegib	Homo sapiens	kidney	PharmOmics meta	PharmOmics meta	PharmOmics meta	0.0105422	3.10865	0.00933547	0.113669
GSE76981	Characteristic direction	Trabectedin	Homo sapiens	ovary	PharmOmics meta	PharmOmics meta	PharmOmics meta	0.0105422	3.10865	0.00933547	0.113669
GSE68986	Characteristic direction	Antihyperlipidemic	Homo sapiens	ovary	PharmOmics meta	PharmOmics meta	PharmOmics meta	0.0105422	3.10865	0.00933547	0.113669
GSE83486	Characteristic direction	Vitamin D receptor agonist	Homo sapiens	kidney	PharmOmics meta	PharmOmics meta	PharmOmics meta	0.0105422	3.10865	0.00933547	0.113669
GSE68986	Characteristic direction	HMG-CoA reductase inhibitor	Homo sapiens	ovary	PharmOmics meta	PharmOmics meta	PharmOmics meta	0.0105422	3.10865	0.00933547	0.113669
GSE83486	Characteristic direction	Antihyperparathyroidism	Homo sapiens	kidney	PharmOmics meta	PharmOmics meta	PharmOmics meta	0.0105422	3.10865	0.00933547	0.113669
GSE80022	Characteristic direction	Smoothened receptor antagonist	Homo sapiens	kidney	PharmOmics meta	PharmOmics meta	PharmOmics meta	0.0105422	3.10865	0.00933547	0.113669
L1000_CPC005_MCF7_24H	Characteristic direction	NSC-23766	Homo sapiens	MCF7	In Vitro	10 uM	24hr	0.0105422	3.10865	0.00933547	0.113669
L1000_CPC006_A375_6H	Characteristic direction	SB-216763	Homo sapiens	A375	In Vitro	10 uM	6hr	0.0105422	3.10865	0.00933547	0.113669
L1000_CPC006_A549_24H	Characteristic direction	BRD-K77432048	Homo sapiens	A549	In Vitro	10 uM	24hr	0.0105422	3.10865	0.00933547	0.113669
L1000_CPC006_MCF7_24H	Characteristic direction	Cucurbitacin-i	Homo sapiens	MCF7	In Vitro	10 uM	24hr	0.0105422	3.10865	0.00933547	0.113669
L1000_CPC006_MCF7_24H	Characteristic direction	BRD-K61053657	Homo sapiens	MCF7	In Vitro	80 uM	24hr	0.0105422	3.10865	0.00933547	0.113669
L1000_CPC006_THP1_6H	Characteristic direction	Calcitriol	Homo sapiens	THP1	In Vitro	1 uM	6hr	0.0105422	3.10865	0.00933547	0.113669
L1000_CPC008_HEPG2_6H	Characteristic direction	BRD-K98439022	Homo sapiens	HEPG2	In Vitro	10 uM	6hr	0.0105422	3.10865	0.00933547	0.113669
L1000_CPC013_PC3_6H	Characteristic direction	ON-01910	Homo sapiens	PC3	In Vitro	10 uM	6hr	0.0105422	3.10865	0.00933547	0.113669
L1000_CPC014_NEU_24H	Characteristic direction	VX-222	Homo sapiens	NEU	In Vitro	10 uM	24hr	0.0105422	3.10865	0.00933547	0.113669
L1000_CPC014_SKB_24H	Characteristic direction	Canertinib	Homo sapiens	SKB	In Vitro	10 uM	24hr	0.0105422	3.10865	0.00933547	0.113669
L1000_CPC014_VCAP_6H	Characteristic direction	NVP-TAE684	Homo sapiens	VCAP	In Vitro	10 uM	6hr	0.0105422	3.10865	0.00933547	0.113669
L1000_CPC017_A549_24H	Characteristic direction	Cilnidipine	Homo sapiens	A549	In Vitro	10 uM	24hr	0.0105422	3.10865	0.00933547	0.113669
L1000_LJP001_MCF7_24H	Characteristic direction	Vemurafenib	Homo sapiens	MCF7	In Vitro	2 uM	24hr	0.0105422	3.10865	0.00933547	0.113669
L1000_MUC.CP002_MCF7_6H	Characteristic direction	MG-132	Homo sapiens	MCF7	In Vitro	1.1111 uM	6hr	0.0105422	3.10865	0.00933547	0.113669
L1000_HDAC002_HA1E_6H	Characteristic direction	Entinostat	Homo sapiens	HA1E	In Vitro	2.5 uM	6hr	0.0117801	2.64218	0.00934894	0.149099
GSE65554	Characteristic direction	Prednisolone	Mus musculus	immune system	PharmOmics meta	PharmOmics meta	PharmOmics meta	0.0131752	2.49534	0.00935516	0.455814
L1000_CPC006_HCC515_24H	Characteristic direction	Sulforaphane	Homo sapiens	HCC515	In Vitro	10 uM	24hr	0.00970874	3.4892	0.00936647	0.0931589
TG-GATEs_in_vitro, TG-GATEs_in_vivo_single, TG-GATEs_in_vivo_repeat	Characteristic direction	Disulfiram	Rattus norvegicus	liver	PharmOmics meta	PharmOmics meta	PharmOmics meta	0.0221519	1.82724	0.00936933	0.750524
TG-GATEs_disulfiram_in_vitro, TG-GATEs_disulfiram_in_vivo_single, TG-GATEs_disulfiram_in_vivo_repeat	Characteristic direction	Antialcohol dependence	Rattus norvegicus	liver	PharmOmics meta	PharmOmics meta	PharmOmics meta	0.0221519	1.82724	0.00936933	0.750524
TG-GATEs_disulfiram_in_vitro, TG-GATEs_disulfiram_in_vivo_single, TG-GATEs_disulfiram_in_vivo_repeat	Characteristic direction	Aldehyde dehydrogenase inhibitor	Rattus norvegicus	liver	PharmOmics meta	PharmOmics meta	PharmOmics meta	0.0221519	1.82724	0.00936933	0.750524
L1000_CPC002_HA1E_24H	Characteristic direction	GW-441756	Homo sapiens	HA1E	In Vitro	10 uM	24hr	0.0112202	2.83902	0.00936941	0.130393
L1000_CPC006_VCAP_6H	Characteristic direction	Bisindolylmaleimide	Homo sapiens	VCAP	In Vitro	12.12 uM	6hr	0.0112202	2.83902	0.00936941	0.130393
L1000_CPC013_ASC_24H	Characteristic direction	Sorafenib	Homo sapiens	ASC	In Vitro	10 uM	24hr	0.0112202	2.83902	0.00936941	0.130393
L1000_DOS012_VCAP_6H	Characteristic direction	Geldanamycin	Homo sapiens	VCAP	In Vitro	10 uM	6hr	0.0112202	2.83902	0.00936941	0.130393
DrugMatrix_Codelink	limma	Acetaminophen	Rattus norvegicus	liver	In Vivo	486 mg/kg	3d	0.0239472	1.65998	0.00936946	0.776792
GSE66303	Characteristic direction	Iodine	Mus musculus	kidney	PharmOmics meta	PharmOmics meta	PharmOmics meta	0.0137157	2.37195	0.00937728	0.478295
GSE62644	Characteristic direction	Bicalutamide	Mus musculus	urogenital system	PharmOmics meta	PharmOmics meta	PharmOmics meta	0.0137157	2.37195	0.00937728	0.478295
GSE62644	Characteristic direction	Enzalutamide	Mus musculus	urogenital system	PharmOmics meta	PharmOmics meta	PharmOmics meta	0.0137157	2.37195	0.00937728	0.478295
GSE66303	Characteristic direction	Anti-ulcerative	Mus musculus	kidney	PharmOmics meta	PharmOmics meta	PharmOmics meta	0.0137157	2.37195	0.00937728	0.478295
E-TABM-585	Characteristic direction	Imatinib	Homo sapiens	respiratory system	PharmOmics meta	PharmOmics meta	PharmOmics meta	0.00744879	5.12717	0.00939429	0.056166
TG-GATEs	limma	Acetaminophen	Rattus norvegicus	liver	In Vivo Repeat	limma combined	limma combined	0.0240964	1.64474	0.00940145	0.779272
DrugMatrix_Codelink	limma	Troxipide	Rattus norvegicus	cardiovascular system	In Vivo	limma combined	limma combined	0.0206561	1.96834	0.00941218	0.726911
DrugMatrix_Codelink	limma	Citalopram	Rattus norvegicus	liver	In Vivo	40 mg/kg	3d	0.0248991	1.56267	0.00941428	0.794467
DrugMatrix_Affy	limma	Paraquat dichloride	Rattus norvegicus	liver	In Vitro	limma combined	limma combined	0.0257768	1.28127	0.00941636	0.811863
DrugMatrix_Codelink	limma	Hydroxyurea	Rattus norvegicus	spleen	In Vivo	limma combined	limma combined	0.0214689	1.88961	0.00941977	0.739381
TG-GATEs	limma	Nitrofurazone	Rattus norvegicus	liver	In Vivo Single	limma combined	limma combined	0.0214689	1.88961	0.00941977	0.739381
DrugMatrix_Codelink	limma	Pravastatin	Rattus norvegicus	kidney	In Vivo	1200 mg/kg	3d	0.0184659	2.20131	0.00942674	0.694809
DrugMatrix_Affy	limma	Aspirin	Rattus norvegicus	liver	In Vivo	375 mg/kg	3d	0.0184659	2.20131	0.00942674	0.694809
DrugMatrix_Affy	limma	Gatifloxacin	Rattus norvegicus	kidney	In Vivo	770 mg/kg	5d	0.0210773	1.92588	0.00945364	0.732709
TG-GATEs	limma	Cephalothin	Rattus norvegicus	liver	In Vitro	3000 uM	8hr	0.0260444	1.32485	0.00945929	0.817032
DrugMatrix_Affy	limma	Streptozotocin	Rattus norvegicus	liver	In Vitro	3000 uM	24hr	0.0260756	1.36279	0.00946626	0.817731
TG-GATEs	limma	Ethionine	Rattus norvegicus	liver	In Vivo Repeat	250 mg/kg	29d	0.0260768	1.34435	0.00946989	0.817801
TG-GATEs	limma	Rifampicin	Rattus norvegicus	liver	In Vitro	limma combined	limma combined	0.0177515	2.2807	0.00957493	0.687579
L1000_CPC004_MCF7_6H	Characteristic direction	Brucine	Homo sapiens	MCF7	In Vitro	10 uM	6hr	0.0105263	3.09263	0.00957717	0.113057
L1000_CPC005_MCF7_24H	Characteristic direction	Fludrocortisone	Homo sapiens	MCF7	In Vitro	10 uM	24hr	0.0105263	3.09263	0.00957717	0.113057
L1000_CPC008_A375_24H	Characteristic direction	BRD-K66037923	Homo sapiens	A375	In Vitro	10 uM	24hr	0.0105263	3.09263	0.00957717	0.113057
L1000_CPC008_HEPG2_6H	Characteristic direction	BRD-K57044355	Homo sapiens	HEPG2	In Vitro	10 uM	6hr	0.0105263	3.09263	0.00957717	0.113057
L1000_CPC008_VCAP_6H	Characteristic direction	BRD-K61718261	Homo sapiens	VCAP	In Vitro	10 uM	6hr	0.0105263	3.09263	0.00957717	0.113057
L1000_CPC012_HCC515_6H	Characteristic direction	ST-056792	Homo sapiens	HCC515	In Vitro	10 uM	6hr	0.0105263	3.09263	0.00957717	0.113057
L1000_CPC012_NPC_24H	Characteristic direction	BRD-A01960364	Homo sapiens	NPC	In Vitro	10 uM	24hr	0.0105263	3.09263	0.00957717	0.113057
L1000_CPC014_PC3_6H	Characteristic direction	Vemurafenib	Homo sapiens	PC3	In Vitro	10 uM	6hr	0.0105263	3.09263	0.00957717	0.113057
L1000_CPD002_MCF7_24H	Characteristic direction	Velnacrine	Homo sapiens	MCF7	In Vitro	10 uM	24hr	0.0105263	3.09263	0.00957717	0.113057
L1000_LJP002_HS578T_24H	Characteristic direction	Celastrol	Homo sapiens	HS578T	In Vitro	2 uM	24hr	0.0105263	3.09263	0.00957717	0.113057
L1000_AML001_PC3_6H	Characteristic direction	Geldanamycin	Homo sapiens	PC3	In Vitro	3.33333 uM	6hr	0.0112045	2.82731	0.00958187	0.130184
L1000_CPC001_HA1E_6H	Characteristic direction	Talniflumate	Homo sapiens	HA1E	In Vitro	10 uM	6hr	0.0112045	2.82731	0.00958187	0.130184
L1000_CPC014_HEPG2_6H	Characteristic direction	Enzastaurin	Homo sapiens	HEPG2	In Vitro	10 uM	6hr	0.0112045	2.82731	0.00958187	0.130184
L1000_CPC004_VCAP_24H	Characteristic direction	YM-90709	Homo sapiens	VCAP	In Vitro	10 uM	24hr	0.00969305	3.46574	0.00965115	0.0928689
L1000_CPC013_VCAP_6H	Characteristic direction	Saracatinib	Homo sapiens	VCAP	In Vitro	10 uM	6hr	0.00969305	3.46574	0.00965115	0.0928689
L1000_CPC014_VCAP_6H	Characteristic direction	BRD-A13346522	Homo sapiens	VCAP	In Vitro	10 uM	6hr	0.00969305	3.46574	0.00965115	0.0928689
TG-GATEs	limma	Chlormadinone	Homo sapiens	liver	In Vitro	limma combined	limma combined	0.00594059	7.35102	0.0096596	0.0421487
TG-GATEs	limma	Naphthyl isothiocyanate	Rattus norvegicus	liver	In Vivo Single	150 mg/kg	9hr	0.0190736	2.12256	0.00967388	0.704974
DrugMatrix_Affy	limma	Spironolactone	Rattus norvegicus	muscular system	In Vivo	limma combined	limma combined	0.012844	3.13174	0.00968592	0.619743
DrugMatrix_Affy	limma	Erythromycin	Rattus norvegicus	liver	In Vivo	limma combined	limma combined	0.0260521	1.33923	0.00969795	0.817242
DrugMatrix_Affy	limma	2,4-diaminophenol	Rattus norvegicus	kidney	In Vivo	limma combined	limma combined	0.0241998	1.6267	0.00970372	0.781438
DrugMatrix_Affy	limma	Nabumetone	Rattus norvegicus	kidney	In Vivo	2500 mg/kg	3d	0.0241998	1.6267	0.00970372	0.781438
DrugMatrix_Codelink	limma	Oxybutynin	Rattus norvegicus	cardiovascular system	In Vivo	230 mg/kg	5d	0.0184397	2.19259	0.00970578	0.694495
DrugMatrix_Codelink	limma	Diethylstilbestrol	Rattus norvegicus	liver	In Vivo	280 mg/kg	5d	0.0251688	1.5245	0.00971358	0.799427
DrugMatrix_Codelink	limma	Naproxen	Rattus norvegicus	liver	In Vivo	10 mg/kg	3d	0.0217865	1.85017	0.00972461	0.744411
DrugMatrix_Codelink	limma	Erythromycin	Rattus norvegicus	kidney	In Vivo	1500 mg/kg	24hr	0.0217865	1.85017	0.00972461	0.744411
GSE98314, GSE44753	Characteristic direction	Dabrafenib	Homo sapiens	integument	PharmOmics meta	PharmOmics meta	PharmOmics meta	0.0117493	2.6242	0.00973163	0.14839
DrugMatrix_Codelink	limma	Celecoxib	Rattus norvegicus	liver	In Vitro	limma combined	limma combined	0.0221053	1.81956	0.00975668	0.749686
DrugMatrix_Codelink	limma	Mianserin	Rattus norvegicus	cardiovascular system	In Vivo	limma combined	limma combined	0.0231481	1.72404	0.00975802	0.765509
DrugMatrix_Codelink	limma	Hydroxyurea	Rattus norvegicus	liver	In Vivo	limma combined	limma combined	0.0257388	1.44523	0.00975817	0.810815
DrugMatrix_Codelink	limma	Fluconazole	Rattus norvegicus	liver	In Vivo	limma combined	limma combined	0.0259887	1.38906	0.00977551	0.815775
DrugMatrix_Codelink	limma	Econazole	Rattus norvegicus	liver	In Vivo	43 mg/kg	6hr	0.0252252	1.51612	0.0097795	0.800755
L1000_AML001_PC3_6H	Characteristic direction	Geldanamycin	Homo sapiens	PC3	In Vitro	1.11111 uM	6hr	0.0111888	2.8157	0.00979789	0.12991
L1000_CPC001_PC3_24H	Characteristic direction	NNC-05-2090	Homo sapiens	PC3	In Vitro	10 uM	24hr	0.0111888	2.8157	0.00979789	0.12991
L1000_CPC003_VCAP_6H	Characteristic direction	Homosalate	Homo sapiens	VCAP	In Vitro	10 uM	6hr	0.0111888	2.8157	0.00979789	0.12991
L1000_CPC004_HA1E_24H	Characteristic direction	Dicycloverine	Homo sapiens	HA1E	In Vitro	10 uM	24hr	0.0111888	2.8157	0.00979789	0.12991
L1000_CPC005_A549_6H	Characteristic direction	Trifluoperazine	Homo sapiens	A549	In Vitro	10 uM	6hr	0.0111888	2.8157	0.00979789	0.12991
L1000_LJP002_MCF7_6H	Characteristic direction	Foretinib	Homo sapiens	MCF7	In Vitro	0.08 uM	6hr	0.0111888	2.8157	0.00979789	0.12991
DrugMatrix_Codelink	limma	Estriol	Rattus norvegicus	liver	In Vivo	313 mg/kg	3d	0.0249344	1.54867	0.00981061	0.795061
GSE1056, TG-GATEs_penicillamine_in_vitro	Characteristic direction	Chelating agent	Homo sapiens	liver	PharmOmics meta	PharmOmics meta	PharmOmics meta	0.0105105	3.07677	0.0098234	0.112493
L1000_ASG001_MCF7_6H	Characteristic direction	Tanespimycin	Homo sapiens	MCF7	In Vitro	0.4 uM	6hr	0.0105105	3.07677	0.0098234	0.112493
L1000_CPC001_HA1E_6H	Characteristic direction	Tetramethylsilane	Homo sapiens	HA1E	In Vitro	10 uM	6hr	0.0105105	3.07677	0.0098234	0.112493
L1000_CPC003_HCC515_24H	Characteristic direction	CGP-71683	Homo sapiens	HCC515	In Vitro	10 uM	24hr	0.0105105	3.07677	0.0098234	0.112493
L1000_CPC003_VCAP_6H	Characteristic direction	Dactinomycin	Homo sapiens	VCAP	In Vitro	10 uM	6hr	0.0105105	3.07677	0.0098234	0.112493
L1000_CPC004_HT29_6H	Characteristic direction	Sertraline	Homo sapiens	HT29	In Vitro	10 uM	6hr	0.0105105	3.07677	0.0098234	0.112493
L1000_CPC005_A549_24H	Characteristic direction	Estrone	Homo sapiens	A549	In Vitro	10 uM	24hr	0.0105105	3.07677	0.0098234	0.112493
L1000_CPC008_MCF7_6H	Characteristic direction	BRD-K66037923	Homo sapiens	MCF7	In Vitro	10 uM	6hr	0.0105105	3.07677	0.0098234	0.112493
L1000_CPC012_HT29_6H	Characteristic direction	BRD-K95760042	Homo sapiens	HT29	In Vitro	10 uM	6hr	0.0105105	3.07677	0.0098234	0.112493
L1000_CPC013_SKB_24H	Characteristic direction	PD-184352	Homo sapiens	SKB	In Vitro	10 uM	24hr	0.0105105	3.07677	0.0098234	0.112493
L1000_CPC014_A549_24H	Characteristic direction	Cediranib	Homo sapiens	A549	In Vitro	10 uM	24hr	0.0105105	3.07677	0.0098234	0.112493
L1000_CPC014_MCF7_24H	Characteristic direction	Quizartinib	Homo sapiens	MCF7	In Vitro	10 uM	24hr	0.0105105	3.07677	0.0098234	0.112493
L1000_CPC014_MCF7_6H	Characteristic direction	BRD-K78062244	Homo sapiens	MCF7	In Vitro	10 uM	6hr	0.0105105	3.07677	0.0098234	0.112493
L1000_CPC014_NEU_24H	Characteristic direction	Cediranib	Homo sapiens	NEU	In Vitro	10 uM	24hr	0.0105105	3.07677	0.0098234	0.112493
L1000_CPC014_VCAP_24H	Characteristic direction	PD-173074	Homo sapiens	VCAP	In Vitro	10 uM	24hr	0.0105105	3.07677	0.0098234	0.112493
L1000_CPC020_PC3_24H	Characteristic direction	Doxycycline	Homo sapiens	PC3	In Vitro	10 uM	24hr	0.0105105	3.07677	0.0098234	0.112493
L1000_CPD001_MCF7_6H	Characteristic direction	Mitoxantrone	Homo sapiens	MCF7	In Vitro	10 uM	6hr	0.0105105	3.07677	0.0098234	0.112493
L1000_CPD002_MCF7_24H	Characteristic direction	Mesoridazine	Homo sapiens	MCF7	In Vitro	10 uM	24hr	0.0105105	3.07677	0.0098234	0.112493
L1000_LJP001_HS578T_24H	Characteristic direction	QL-XII-47	Homo sapiens	HS578T	In Vitro	2 uM	24hr	0.0105105	3.07677	0.0098234	0.112493
L1000_LJP001_MCF10A_24H	Characteristic direction	Enzastaurin	Homo sapiens	MCF10A	In Vitro	10 uM	24hr	0.0105105	3.07677	0.0098234	0.112493
L1000_MUC.CP002_MCF7_6H	Characteristic direction	MG-132	Homo sapiens	MCF7	In Vitro	10 uM	6hr	0.0105105	3.07677	0.0098234	0.112493
DrugMatrix_Codelink	limma	Benoxaprofen	Rattus norvegicus	liver	In Vivo	89 mg/kg	3d	0.0257265	1.44427	0.00986571	0.810465
DrugMatrix_Codelink	limma	Ferulic acid	Rattus norvegicus	liver	In Vivo	1500 mg/kg	3d	0.0169492	2.37084	0.00986961	0.673851
DrugMatrix_Codelink	limma	Valdecoxib	Rattus norvegicus	liver	In Vitro	450 uM	16hr	0.0252101	1.51479	0.00990476	0.80037
L1000_CPC001_HCC515_24H	Characteristic direction	Z-leu3-VS	Homo sapiens	HCC515	In Vitro	10 uM	24hr	0.00967742	3.44255	0.00994194	0.0927239
L1000_CPC002_PC3_6H	Characteristic direction	PD-102807	Homo sapiens	PC3	In Vitro	10 uM	6hr	0.00967742	3.44255	0.00994194	0.0927239
DrugMatrix_Codelink	limma	Olanzapine	Rattus norvegicus	liver	In Vitro	250 uM	24hr	0.0258122	1.42592	0.00996336	0.812421
DrugMatrix_Codelink	limma	Aconitine	Rattus norvegicus	cardiovascular system	In Vivo	limma combined	limma combined	0.0160772	2.48973	0.00996603	0.663756
GSE16816	Characteristic direction	Metformin	Homo sapiens	gastrointestinal system	PharmOmics meta	PharmOmics meta	PharmOmics meta	0.00866551	4.0173	0.00997692	0.0719073
GSE63239	Characteristic direction	Nimesulide	Homo sapiens	connective tissue	PharmOmics meta	PharmOmics meta	PharmOmics meta	0.00866551	4.0173	0.00997692	0.0719073
GSE16816	Characteristic direction	Antidiabetic	Homo sapiens	gastrointestinal system	PharmOmics meta	PharmOmics meta	PharmOmics meta	0.00866551	4.0173	0.00997692	0.0719073
GSE16816	Characteristic direction	Hypoglycemic	Homo sapiens	gastrointestinal system	PharmOmics meta	PharmOmics meta	PharmOmics meta	0.00866551	4.0173	0.00997692	0.0719073
GSE63239	Characteristic direction	COX-2 inhibitor	Homo sapiens	connective tissue	PharmOmics meta	PharmOmics meta	PharmOmics meta	0.00866551	4.0173	0.00997692	0.0719073
GSE16816	Characteristic direction	AMP kinase activator	Homo sapiens	gastrointestinal system	PharmOmics meta	PharmOmics meta	PharmOmics meta	0.00866551	4.0173	0.00997692	0.0719073
DrugMatrix_Codelink	limma	Phenylbutazone	Rattus norvegicus	kidney	In Vivo	368 mg/kg	5d	0.0184136	2.18393	0.00999123	0.694076
DrugMatrix_PROGESTERONE_hepatocyte, DrugMatrix_PROGESTERONE_liver	Characteristic direction	Progesterone	Rattus norvegicus	liver	PharmOmics meta	PharmOmics meta	PharmOmics meta	0.0201258	2.00084	0.00999361	0.720134
DrugMatrix_Codelink	limma	Cyproheptadine	Rattus norvegicus	cardiovascular system	In Vivo	37 mg/kg	24hr	0.00829875	5.18755	0.00999551	0.561758
TG-GATEs	limma	Dantrolene	Rattus norvegicus	liver	In Vitro	2 uM	8hr	0.00829875	5.18755	0.00999551	0.561758
TG-GATEs	limma	Fluphenazine	Rattus norvegicus	liver	In Vivo Single	20 mg/kg	9hr	0.00829875	5.18755	0.00999551	0.561758
TG-GATEs	limma	Diethyl maleate	Rattus norvegicus	liver	In Vivo Single	800 mg/kg	9hr	0.0253664	1.49269	0.0100139	0.803828
L1000_CPC006_THP1_6H	Characteristic direction	Mepacrine	Homo sapiens	THP1	In Vitro	10 uM	6hr	0.0111732	2.80419	0.0100175	0.129749
L1000_CPC010_PC3_24H	Characteristic direction	BRD-A32449311	Homo sapiens	PC3	In Vitro	10 uM	24hr	0.0111732	2.80419	0.0100175	0.129749
L1000_CPC010_VCAP_24H	Characteristic direction	BRD-K73125384	Homo sapiens	VCAP	In Vitro	10 uM	24hr	0.0111732	2.80419	0.0100175	0.129749
L1000_DOS014_VCAP_24H	Characteristic direction	Thioridazine	Homo sapiens	VCAP	In Vitro	10 uM	24hr	0.0111732	2.80419	0.0100175	0.129749
DrugMatrix_Codelink	limma	Procarbazine	Rattus norvegicus	liver	In Vivo	limma combined	limma combined	0.0235192	1.68257	0.010032	0.770295
DrugMatrix_CAPTOPRIL_kidney, TG-GATEs_in_vivo_single, TG-GATEs_in_vivo_repeat	Characteristic direction	Captopril	Rattus norvegicus	kidney	PharmOmics meta	PharmOmics meta	PharmOmics meta	0.0226378	1.76296	0.0100359	0.758139
TG-GATEs	limma	Benzbromarone	Rattus norvegicus	liver	In Vivo Single	60 mg/kg	24hr	0.0213964	1.8764	0.0100535	0.736552
DrugMatrix_Codelink	limma	Cytarabine	Rattus norvegicus	bone marrow	In Vivo	limma combined	limma combined	0.024984	1.53712	0.0100564	0.796144
L1000_CPC001_PC3_24H	Characteristic direction	Damnacanthal	Homo sapiens	PC3	In Vitro	10 uM	24hr	0.0104948	3.06107	0.0100742	0.111929
L1000_CPC003_HA1E_6H	Characteristic direction	SB-366791	Homo sapiens	HA1E	In Vitro	10 uM	6hr	0.0104948	3.06107	0.0100742	0.111929
L1000_CPC004_HCC515_6H	Characteristic direction	Triciribine	Homo sapiens	HCC515	In Vitro	10 uM	6hr	0.0104948	3.06107	0.0100742	0.111929
L1000_CPC004_PC3_24H	Characteristic direction	Spiperone	Homo sapiens	PC3	In Vitro	10 uM	24hr	0.0104948	3.06107	0.0100742	0.111929
L1000_CPC008_VCAP_24H	Characteristic direction	BRD-K19059335	Homo sapiens	VCAP	In Vitro	10 uM	24hr	0.0104948	3.06107	0.0100742	0.111929
L1000_CPC013_A375_6H	Characteristic direction	F-1061-0166	Homo sapiens	A375	In Vitro	10 uM	6hr	0.0104948	3.06107	0.0100742	0.111929
L1000_CPC013_PC3_6H	Characteristic direction	BRD-K86631041	Homo sapiens	PC3	In Vitro	10 uM	6hr	0.0104948	3.06107	0.0100742	0.111929
L1000_CPC014_A549_6H	Characteristic direction	Sunitinib	Homo sapiens	A549	In Vitro	10 uM	6hr	0.0104948	3.06107	0.0100742	0.111929
L1000_CPC014_HEPG2_6H	Characteristic direction	STK-249718	Homo sapiens	HEPG2	In Vitro	10 uM	6hr	0.0104948	3.06107	0.0100742	0.111929
L1000_CPC014_VCAP_6H	Characteristic direction	Lopinavir	Homo sapiens	VCAP	In Vitro	10 uM	6hr	0.0104948	3.06107	0.0100742	0.111929
L1000_CPC015_ASC_24H	Characteristic direction	Tubaic-acid	Homo sapiens	ASC	In Vitro	10 uM	24hr	0.0104948	3.06107	0.0100742	0.111929
L1000_DOS022_VCAP_6H	Characteristic direction	Geldanamycin	Homo sapiens	VCAP	In Vitro	10 uM	6hr	0.0104948	3.06107	0.0100742	0.111929
L1000_ERG014_VCAP_24H	Characteristic direction	Wortmannin	Homo sapiens	VCAP	In Vitro	10 uM	24hr	0.0104948	3.06107	0.0100742	0.111929
L1000_LJP001_MCF10A_24H	Characteristic direction	NU-7441	Homo sapiens	MCF10A	In Vitro	0.4 uM	24hr	0.0104948	3.06107	0.0100742	0.111929
DrugMatrix_Affy	limma	Itraconazole	Rattus norvegicus	liver	In Vivo	30 mg/kg	24hr	0.0255754	1.46244	0.0100755	0.807671
DrugMatrix_ETHACRYNIC ACID_kidney, DrugMatrix_FUROSEMIDE_kidney	Characteristic direction	Na-K-Cl cotransporter inhibitor	Rattus norvegicus	kidney	PharmOmics meta	PharmOmics meta	PharmOmics meta	0.0205811	1.95237	0.0101016	0.726352
DrugMatrix_Codelink	limma	Gliclazide	Rattus norvegicus	kidney	In Vivo	1500 mg/kg	24hr	0.0217391	1.84213	0.0101382	0.743363
GSE16233, DrugMatrix_TOBRAMYCIN_kidney, DrugMatrix_AZITHROMYCIN_kidney, DrugMatrix_NEOMYCIN_kidney, DrugMatrix_KANAMYCIN_kidney, DrugMatrix_GENTAMICIN_kidney, DrugMatrix_AMIKACIN_kidney, DrugMatrix_NETILMICIN_kidney, DrugMatrix_STREPTOMYCIN_kidney, TG-GATEs_gentamicin_in_vivo_single, TG-GATEs_gentamicin_in_vivo_repeat, TG-GATEs_erythromycin_ethylsuccinate_in_vivo_single, TG-GATEs_erythromycin_ethylsuccinate_in_vivo_repeat	Characteristic direction	Protein biosynthesis inhibitor	Rattus norvegicus	kidney	PharmOmics meta	PharmOmics meta	PharmOmics meta	0.0257471	1.43282	0.0101456	0.811024
TG-GATEs	limma	Ethinylestradiol	Rattus norvegicus	kidney	In Vivo Single	1 mg/kg	6hr	0.0128205	3.09931	0.0101859	0.619289
TG-GATEs	limma	Etoposide	Rattus norvegicus	liver	In Vitro	14 uM	24hr	0.0128205	3.09931	0.0101859	0.619289
TG-GATEs	limma	Phenylanthranilic acid	Rattus norvegicus	kidney	In Vivo Single	1000 mg/kg	3hr	0.0176991	2.26045	0.0101859	0.686915
DrugMatrix_Codelink	limma	Benzothiazyl disulfide	Rattus norvegicus	kidney	In Vivo	2600 mg/kg	24hr	0.0255624	1.46139	0.0101911	0.807252
DrugMatrix_Codelink	limma	Clofibrate	Rattus norvegicus	liver	In Vitro	limma combined	limma combined	0.0169231	2.35893	0.0102023	0.673536
L1000_CPC010_HCC515_6H	Characteristic direction	Dactinomycin	Homo sapiens	HCC515	In Vitro	10 uM	6hr	0.00966184	3.41966	0.0102389	0.0926272
L1000_CPC014_MCF7_24H	Characteristic direction	SB-239063	Homo sapiens	MCF7	In Vitro	10 uM	24hr	0.00966184	3.41966	0.0102389	0.0926272
L1000_CPC014_PC3_6H	Characteristic direction	PF-562271	Homo sapiens	PC3	In Vitro	10 uM	6hr	0.00966184	3.41966	0.0102389	0.0926272
L1000_HOG002_MCF7_6H	Characteristic direction	BMS-536924	Homo sapiens	MCF7	In Vitro	0.0457 uM	6hr	0.00966184	3.41966	0.0102389	0.0926272
L1000_CPC001_HCC515_24H	Characteristic direction	Cyclosporin-a	Homo sapiens	HCC515	In Vitro	10 uM	24hr	0.0111576	2.79277	0.0102408	0.129378
L1000_CPC003_PC3_24H	Characteristic direction	R-96544	Homo sapiens	PC3	In Vitro	10 uM	24hr	0.0111576	2.79277	0.0102408	0.129378
L1000_CPC004_HCC515_24H	Characteristic direction	Digitoxin	Homo sapiens	HCC515	In Vitro	10 uM	24hr	0.0111576	2.79277	0.0102408	0.129378
L1000_CPC005_HT29_6H	Characteristic direction	Geldanamycin	Homo sapiens	HT29	In Vitro	10 uM	6hr	0.0111576	2.79277	0.0102408	0.129378
L1000_CPC006_PC3_24H	Characteristic direction	AKT-inhibitor-1-2	Homo sapiens	PC3	In Vitro	9.1 uM	24hr	0.0111576	2.79277	0.0102408	0.129378
L1000_CPC008_A549_6H	Characteristic direction	BRD-K88707333	Homo sapiens	A549	In Vitro	10 uM	6hr	0.0111576	2.79277	0.0102408	0.129378
L1000_CPC014_SKB_24H	Characteristic direction	Xanthohumol	Homo sapiens	SKB	In Vitro	10 uM	24hr	0.0111576	2.79277	0.0102408	0.129378
L1000_DEB001_PC3_6H	Characteristic direction	Geldanamycin	Homo sapiens	PC3	In Vitro	10 uM	6hr	0.0111576	2.79277	0.0102408	0.129378
L1000_DOSBIO002_A375_24H	Characteristic direction	Wortmannin	Homo sapiens	A375	In Vitro	10 uM	24hr	0.0111576	2.79277	0.0102408	0.129378
DrugMatrix_Codelink	limma	Cyclosporin a	Rattus norvegicus	spleen	In Vivo	70 mg/kg	24hr	0.00440529	17.0632	0.0102578	0.51027
DrugMatrix_Codelink	limma	Benzethonium chloride	Rattus norvegicus	cardiovascular system	In Vivo	30 mg/kg	3d	0.00440529	17.0632	0.0102578	0.51027
DrugMatrix_Codelink	limma	Pemoline	Rattus norvegicus	liver	In Vitro	833 uM	24hr	0.00440529	17.0632	0.0102578	0.51027
DrugMatrix_Codelink	limma	Gadopentetate dimeglumine	Rattus norvegicus	kidney	In Vivo	125 mg/kg	5d	0.00440529	17.0632	0.0102578	0.51027
TG-GATEs	limma	Naphthyl isothiocyanate	Rattus norvegicus	liver	In Vivo Repeat	1.5 mg/kg	15d	0.00440529	17.0632	0.0102578	0.51027
DrugMatrix_Codelink	limma	Amitriptyline	Rattus norvegicus	liver	In Vitro	72 uM	24hr	0.0256534	1.44553	0.0102632	0.809138
TG-GATEs	limma	Tnfalpha	Rattus norvegicus	liver	In Vitro	50 ng/mL	8hr	0.0195822	2.04582	0.0102884	0.711821
TG-GATEs	limma	Diclofenac	Homo sapiens	liver	In Vitro	400 uM	24hr	0.0143939	1.53692	0.0103034	0.2662
DrugMatrix_GEFITINIB_hepatocyte, DrugMatrix_GEFITINIB_liver, TG-GATEs_in_vivo_single	Characteristic direction	Gefitinib	Rattus norvegicus	liver	PharmOmics meta	PharmOmics meta	PharmOmics meta	0.022335	1.78261	0.0103175	0.753458
DrugMatrix_GLIPIZIDE_liver, TG-GATEs_chlorpropamide_in_vitro, TG-GATEs_chlorpropamide_in_vivo_single, TG-GATEs_chlorpropamide_in_vivo_repeat, TG-GATEs_glibenclamide_in_vitro, TG-GATEs_glibenclamide_in_vivo_single, TG-GATEs_glibenclamide_in_vivo_repeat	Characteristic direction	Sulfonylurea receptor agonist	Rattus norvegicus	liver	PharmOmics meta	PharmOmics meta	PharmOmics meta	0.0241245	1.61857	0.0103197	0.780355
DrugMatrix_Codelink	limma	Tretinoin	Rattus norvegicus	liver	In Vitro	limma combined	limma combined	0.0258621	1.40415	0.0103252	0.813819
TG-GATEs	limma	Cephalothin	Rattus norvegicus	kidney	In Vivo Single	2000 mg/kg	6hr	0.0258621	1.40415	0.0103252	0.813819
GSE20489, GSE59206, E-GEOD-69310	Characteristic direction	Ethanol	Homo sapiens	hematopoietic system	PharmOmics meta	PharmOmics meta	PharmOmics meta	0.010479	3.04554	0.0103297	0.111414
GSE99878, TG-GATEs_furosemide_in_vitro	Characteristic direction	Diuretic	Homo sapiens	liver	PharmOmics meta	PharmOmics meta	PharmOmics meta	0.010479	3.04554	0.0103297	0.111414
GSE20489, GSE59206, E-GEOD-69310	Characteristic direction	Disinfectant	Homo sapiens	hematopoietic system	PharmOmics meta	PharmOmics meta	PharmOmics meta	0.010479	3.04554	0.0103297	0.111414
TG-GATEs	limma	Rosiglitazone	Homo sapiens	liver	In Vitro	limma combined	limma combined	0.010479	3.04554	0.0103297	0.111414
L1000_CPC001_VCAP_24H	Characteristic direction	Clobetasol	Homo sapiens	VCAP	In Vitro	10 uM	24hr	0.010479	3.04554	0.0103297	0.111414
L1000_CPC004_MCF7_6H	Characteristic direction	Tyrphostin-AG-82	Homo sapiens	MCF7	In Vitro	10 uM	6hr	0.010479	3.04554	0.0103297	0.111414
L1000_CPC007_HA1E_24H	Characteristic direction	BRD-K18595892	Homo sapiens	HA1E	In Vitro	10 uM	24hr	0.010479	3.04554	0.0103297	0.111414
L1000_CPC007_VCAP_6H	Characteristic direction	BRD-K28112517	Homo sapiens	VCAP	In Vitro	10 uM	6hr	0.010479	3.04554	0.0103297	0.111414
L1000_CPC008_VCAP_6H	Characteristic direction	CAM-9-027-3	Homo sapiens	VCAP	In Vitro	10 uM	6hr	0.010479	3.04554	0.0103297	0.111414
L1000_CPC009_VCAP_6H	Characteristic direction	VU-0365118-1	Homo sapiens	VCAP	In Vitro	10 uM	6hr	0.010479	3.04554	0.0103297	0.111414
L1000_CPC013_HT29_6H	Characteristic direction	KM-01366	Homo sapiens	HT29	In Vitro	10 uM	6hr	0.010479	3.04554	0.0103297	0.111414
L1000_CPC014_SKB_24H	Characteristic direction	EMF-sumo1-3	Homo sapiens	SKB	In Vitro	10 uM	24hr	0.010479	3.04554	0.0103297	0.111414
L1000_CPC020_A375_6H	Characteristic direction	Imipramine	Homo sapiens	A375	In Vitro	10 uM	6hr	0.010479	3.04554	0.0103297	0.111414
L1000_LJP001_BT20_6H	Characteristic direction	Motesanib	Homo sapiens	BT20	In Vitro	0.4 uM	6hr	0.010479	3.04554	0.0103297	0.111414
L1000_LJP001_HS578T_6H	Characteristic direction	ZSTK-474	Homo sapiens	HS578T	In Vitro	10 uM	6hr	0.010479	3.04554	0.0103297	0.111414
L1000_LJP001_HS578T_6H	Characteristic direction	WZ-3105	Homo sapiens	HS578T	In Vitro	2 uM	6hr	0.010479	3.04554	0.0103297	0.111414
L1000_LJP001_SKBR3_6H	Characteristic direction	XMD-1150	Homo sapiens	SKBR3	In Vitro	2 uM	6hr	0.010479	3.04554	0.0103297	0.111414
L1000_PCLB001_HCC515_24H	Characteristic direction	Trichostatin-a	Homo sapiens	HCC515	In Vitro	10 uM	24hr	0.010479	3.04554	0.0103297	0.111414
TG-GATEs_in_vitro, TG-GATEs_in_vivo_single, TG-GATEs_in_vivo_repeat	Characteristic direction	Benziodarone	Rattus norvegicus	liver	PharmOmics meta	PharmOmics meta	PharmOmics meta	0.0217155	1.83813	0.0103503	0.742699
DrugMatrix_Affy	limma	Doxorubicin	Rattus norvegicus	kidney	In Vivo	limma combined	limma combined	0.0246914	1.56126	0.0103607	0.79024
DrugMatrix_Codelink	limma	Chlorpyrifos	Rattus norvegicus	cardiovascular system	In Vivo	limma combined	limma combined	0.0220357	1.80845	0.0103619	0.748987
DrugMatrix_Affy	limma	Chlorambucil	Rattus norvegicus	liver	In Vitro	limma combined	limma combined	0.0254642	1.47087	0.0103697	0.805645
TG-GATEs	limma	Diltiazem	Homo sapiens	liver	In Vitro	limma combined	limma combined	0.00592885	7.14413	0.010376	0.0419876
E-GEOD-3339	Characteristic direction	Dexamethasone	Rattus norvegicus	connective tissue	PharmOmics meta	PharmOmics meta	PharmOmics meta	0.0140105	2.81895	0.0104218	0.632388
E-GEOD-3339	Characteristic direction	Anti-inflammatory	Rattus norvegicus	connective tissue	PharmOmics meta	PharmOmics meta	PharmOmics meta	0.0140105	2.81895	0.0104218	0.632388
E-GEOD-3339	Characteristic direction	Glucocorticoid receptor agonist	Rattus norvegicus	connective tissue	PharmOmics meta	PharmOmics meta	PharmOmics meta	0.0140105	2.81895	0.0104218	0.632388
E-GEOD-3339	Characteristic direction	Antipruritic	Rattus norvegicus	connective tissue	PharmOmics meta	PharmOmics meta	PharmOmics meta	0.0140105	2.81895	0.0104218	0.632388
DrugMatrix_Codelink	limma	Clotrimazole	Rattus norvegicus	liver	In Vivo	178 mg/kg	24hr	0.0140105	2.81895	0.0104218	0.632388
TG-GATEs	limma	Azathioprine	Rattus norvegicus	liver	In Vivo Repeat	limma combined	limma combined	0.0256032	1.44888	0.0104403	0.80809
TG-GATEs	limma	Clomipramine	Rattus norvegicus	liver	In Vivo Single	limma combined	limma combined	0.0254943	1.46438	0.010463	0.806134
L1000_ASG001_PC3_24H	Characteristic direction	Sirolimus	Homo sapiens	PC3	In Vitro	0.08 uM	24hr	0.0111421	2.78144	0.0104677	0.128992
L1000_CPC002_VCAP_24H	Characteristic direction	Loperamide	Homo sapiens	VCAP	In Vitro	10 uM	24hr	0.0111421	2.78144	0.0104677	0.128992
L1000_CPC006_JHUEM2_6H	Characteristic direction	PIK-75	Homo sapiens	JHUEM2	In Vitro	0.09 uM	6hr	0.0111421	2.78144	0.0104677	0.128992
L1000_CPC006_PC3_24H	Characteristic direction	Erastin	Homo sapiens	PC3	In Vitro	4.8 uM	24hr	0.0111421	2.78144	0.0104677	0.128992
L1000_CPC014_HEPG2_6H	Characteristic direction	EI-247	Homo sapiens	HEPG2	In Vitro	10 uM	6hr	0.0111421	2.78144	0.0104677	0.128992
L1000_CPC014_PC3_6H	Characteristic direction	Bosutinib	Homo sapiens	PC3	In Vitro	10 uM	6hr	0.0111421	2.78144	0.0104677	0.128992
L1000_CPC016_A375_6H	Characteristic direction	BRD-A06276885	Homo sapiens	A375	In Vitro	10 uM	6hr	0.0111421	2.78144	0.0104677	0.128992
GSE61002, GSE50509, E-GEOD-68690, GSE67088, GSE50509, GSE66493, GSE90052, GSE59297, GSE45161, GSE48880, GSE37956, GSE39223, GSE39413, GSE39221, GSE71224, GSE51305, GSE76990, GSE43452	Characteristic direction	Antineoplastic	Homo sapiens	nervous system	PharmOmics meta	PharmOmics meta	PharmOmics meta	0.0128342	2.23236	0.010474	0.188606
DrugMatrix_Affy	limma	Carbimazole	Rattus norvegicus	liver	In Vivo	400 mg/kg	5d	0.0255639	1.45344	0.0104965	0.807322
DrugMatrix_RITONAVIR_kidney, DrugMatrix_CYTARABINE_kidney, DrugMatrix_SAQUINAVIR_kidney, DrugMatrix_VALACYCLOVIR_kidney, DrugMatrix_PENCICLOVIR_kidney	Characteristic direction	Antiviral	Rattus norvegicus	kidney	PharmOmics meta	PharmOmics meta	PharmOmics meta	0.0247657	1.55001	0.0105087	0.791253
L1000_CPC007_HA1E_24H	Characteristic direction	BRD-K73610817	Homo sapiens	HA1E	In Vitro	10 uM	24hr	0.0116883	2.58897	0.0105323	0.145458
L1000_CPC013_A549_6H	Characteristic direction	AT-7519	Homo sapiens	A549	In Vitro	10 uM	6hr	0.0096463	3.39708	0.0105421	0.0925144
L1000_ERG015_VCAP_24H	Characteristic direction	Geldanamycin	Homo sapiens	VCAP	In Vitro	0.08 uM	24hr	0.0096463	3.39708	0.0105421	0.0925144
L1000_LJP001_SKBR3_24H	Characteristic direction	Selumetinib	Homo sapiens	SKBR3	In Vitro	10 uM	24hr	0.0096463	3.39708	0.0105421	0.0925144
DrugMatrix_Codelink	limma	Nevirapine	Rattus norvegicus	liver	In Vivo	limma combined	limma combined	0.0195567	2.03926	0.0105549	0.711157
TG-GATEs	limma	Fenofibrate	Rattus norvegicus	liver	In Vivo Single	100 mg/kg	6hr	0.0150754	2.61643	0.0105637	0.648246
TG-GATEs	limma	Cyclophosphamide	Rattus norvegicus	liver	In Vitro	40 uM	24hr	0.021692	1.83415	0.0105658	0.74235
DrugMatrix_Affy	limma	Isoeugenol	Rattus norvegicus	kidney	In Vivo	limma combined	limma combined	0.0258318	1.29115	0.0105683	0.81312
L1000_CPC002_HCC515_24H	Characteristic direction	CGP-37157	Homo sapiens	HCC515	In Vitro	10 uM	24hr	0.0104634	3.03016	0.0105898	0.110914
L1000_CPC002_VCAP_24H	Characteristic direction	BRD-K71726959	Homo sapiens	VCAP	In Vitro	10 uM	24hr	0.0104634	3.03016	0.0105898	0.110914
L1000_CPC003_PC3_24H	Characteristic direction	Indole	Homo sapiens	PC3	In Vitro	10 uM	24hr	0.0104634	3.03016	0.0105898	0.110914
L1000_CPC007_A549_24H	Characteristic direction	BRD-K76211160	Homo sapiens	A549	In Vitro	10 uM	24hr	0.0104634	3.03016	0.0105898	0.110914
L1000_CPC008_VCAP_24H	Characteristic direction	BRD-K66037923	Homo sapiens	VCAP	In Vitro	10 uM	24hr	0.0104634	3.03016	0.0105898	0.110914
L1000_CPC012_A375_6H	Characteristic direction	BRD-K88708949	Homo sapiens	A375	In Vitro	10 uM	6hr	0.0104634	3.03016	0.0105898	0.110914
L1000_CPC013_MCF7_6H	Characteristic direction	GSK-461364	Homo sapiens	MCF7	In Vitro	10 uM	6hr	0.0104634	3.03016	0.0105898	0.110914
L1000_CPC013_SKB_24H	Characteristic direction	BRD-K28293491	Homo sapiens	SKB	In Vitro	10 uM	24hr	0.0104634	3.03016	0.0105898	0.110914
L1000_CPC013_VCAP_6H	Characteristic direction	BRD-K82685933	Homo sapiens	VCAP	In Vitro	10 uM	6hr	0.0104634	3.03016	0.0105898	0.110914
L1000_CPC014_A549_6H	Characteristic direction	F-1566-0341	Homo sapiens	A549	In Vitro	10 uM	6hr	0.0104634	3.03016	0.0105898	0.110914
L1000_LJP001_BT20_6H	Characteristic direction	GW-843682X	Homo sapiens	BT20	In Vitro	10 uM	6hr	0.0104634	3.03016	0.0105898	0.110914
L1000_LJP001_MCF10A_6H	Characteristic direction	OSI-027	Homo sapiens	MCF10A	In Vitro	0.08 uM	6hr	0.0104634	3.03016	0.0105898	0.110914
L1000_LJP001_MDAMB231_24H	Characteristic direction	GSK-1070916	Homo sapiens	MDAMB231	In Vitro	10 uM	24hr	0.0104634	3.03016	0.0105898	0.110914
TG-GATEs	limma	Cisplatin	Rattus norvegicus	kidney	In Vivo Repeat	0.3 mg/kg	15d	0.00996016	4.04265	0.0105968	0.586349
TG-GATEs	limma	Monocrotaline	Rattus norvegicus	liver	In Vivo Repeat	3 mg/kg	15d	0.00996016	4.04265	0.0105968	0.586349
TG-GATEs	limma	Theophylline	Rattus norvegicus	liver	In Vivo Repeat	200 mg/kg	4d	0.00996016	4.04265	0.0105968	0.586349
GSE2303, DrugMatrix_VALPROIC_hepatocyte, DrugMatrix_VALPROIC_liver, TG-GATEs_acid_in_vitro, TG-GATEs_acid_in_vivo_single, TG-GATEs_acid_in_vivo_repeat	Characteristic direction	Valproic	Rattus norvegicus	liver	PharmOmics meta	PharmOmics meta	PharmOmics meta	0.0232558	1.69167	0.0106226	0.767081
DrugMatrix_Codelink	limma	Sparfloxacin	Rattus norvegicus	liver	In Vivo	limma combined	limma combined	0.0245614	1.56828	0.0106317	0.78811
DrugMatrix_Affy	limma	Isotretinoin	Rattus norvegicus	liver	In Vivo	125 mg/kg	6hr	0.0248366	1.53956	0.0106356	0.79293
GSE42787	Characteristic direction	Lovastatin	Mus musculus	breast	PharmOmics meta	PharmOmics meta	PharmOmics meta	0.0136139	2.32722	0.0106443	0.465116
GSE38531	Characteristic direction	Vancomycin	Mus musculus	hematopoietic system	PharmOmics meta	PharmOmics meta	PharmOmics meta	0.0136139	2.32722	0.0106443	0.465116
GSE19286	Characteristic direction	Captopril	Mus musculus	cardiovascular system	PharmOmics meta	PharmOmics meta	PharmOmics meta	0.0136139	2.32722	0.0106443	0.465116
GSE42787	Characteristic direction	Antihyperlipidemic	Mus musculus	breast	PharmOmics meta	PharmOmics meta	PharmOmics meta	0.0136139	2.32722	0.0106443	0.465116
GSE38531	Characteristic direction	Cell wall biosynthesis inhibitor	Mus musculus	hematopoietic system	PharmOmics meta	PharmOmics meta	PharmOmics meta	0.0136139	2.32722	0.0106443	0.465116
GSE19286	Characteristic direction	Angiotensin-converting enzyme inhibitor	Mus musculus	cardiovascular system	PharmOmics meta	PharmOmics meta	PharmOmics meta	0.0136139	2.32722	0.0106443	0.465116
GSE42787	Characteristic direction	HMG-CoA reductase inhibitor	Mus musculus	breast	PharmOmics meta	PharmOmics meta	PharmOmics meta	0.0136139	2.32722	0.0106443	0.465116
L1000_CPC014_HCC515_6H	Characteristic direction	Tetradecylthioacetic-acid	Homo sapiens	HCC515	In Vitro	10 uM	6hr	0.0111266	2.7702	0.0106983	0.128573
L1000_CPC014_HCC515_6H	Characteristic direction	Masitinib	Homo sapiens	HCC515	In Vitro	10 uM	6hr	0.0111266	2.7702	0.0106983	0.128573
L1000_CPC014_HT29_6H	Characteristic direction	Zosuquidar	Homo sapiens	HT29	In Vitro	10 uM	6hr	0.0111266	2.7702	0.0106983	0.128573
E-GEOD-16214, E-GEOD-14386	Characteristic direction	Interferon beta	Homo sapiens	hematopoietic system	PharmOmics meta	PharmOmics meta	PharmOmics meta	0.00863558	3.94341	0.0107164	0.0713273
E-GEOD-16214, E-GEOD-14386	Characteristic direction	Biological response modifier	Homo sapiens	hematopoietic system	PharmOmics meta	PharmOmics meta	PharmOmics meta	0.00863558	3.94341	0.0107164	0.0713273
DrugMatrix_Codelink	limma	4-octylphenol	Rattus norvegicus	kidney	In Vivo	700 mg/kg	5d	0.0213244	1.86338	0.010721	0.735504
L1000_CPC006_MCF7_24H	Characteristic direction	Perhexiline	Homo sapiens	MCF7	In Vitro	10 uM	24hr	0.0116732	2.5803	0.01074	0.144604
TG-GATEs	limma	Lomustine	Rattus norvegicus	liver	In Vivo Repeat	6 mg/kg	15d	0.0255654	1.44589	0.0107926	0.807391
DrugMatrix_Codelink	limma	Epirubicin	Rattus norvegicus	liver	In Vivo	2.7 mg/kg	5d	0.0176471	2.24089	0.0108267	0.686391
DrugMatrix_Codelink	limma	Chlordiazepoxide	Rattus norvegicus	cardiovascular system	In Vivo	limma combined	limma combined	0.0195312	2.03271	0.0108268	0.710703
L1000_CPC005_PC3_6H	Characteristic direction	Bisindolylmaleimide	Homo sapiens	PC3	In Vitro	10 uM	6hr	0.00963082	3.37479	0.0108516	0.0923694
L1000_CPC012_ASC_24H	Characteristic direction	Thiostrepton	Homo sapiens	ASC	In Vitro	10 uM	24hr	0.00963082	3.37479	0.0108516	0.0923694
L1000_CPC001_VCAP_6H	Characteristic direction	Mibefradil	Homo sapiens	VCAP	In Vitro	10 uM	6hr	0.0104478	3.01494	0.0108547	0.110447
L1000_CPC001_VCAP_6H	Characteristic direction	GR-144053	Homo sapiens	VCAP	In Vitro	10 uM	6hr	0.0104478	3.01494	0.0108547	0.110447
L1000_CPC004_VCAP_24H	Characteristic direction	Aliskiren	Homo sapiens	VCAP	In Vitro	10 uM	24hr	0.0104478	3.01494	0.0108547	0.110447
L1000_CPC005_MCF7_6H	Characteristic direction	Manumycin-a	Homo sapiens	MCF7	In Vitro	10 uM	6hr	0.0104478	3.01494	0.0108547	0.110447
L1000_CPC006_HT29_24H	Characteristic direction	AKT-inhibitor-IV	Homo sapiens	HT29	In Vitro	10 uM	24hr	0.0104478	3.01494	0.0108547	0.110447
L1000_CPC006_WSUDLCL2_6H	Characteristic direction	BRD-K71726959	Homo sapiens	WSUDLCL2	In Vitro	122.55 uM	6hr	0.0104478	3.01494	0.0108547	0.110447
L1000_CPC007_VCAP_6H	Characteristic direction	BRD-K86456986	Homo sapiens	VCAP	In Vitro	10 uM	6hr	0.0104478	3.01494	0.0108547	0.110447
L1000_CPC012_ASC_24H	Characteristic direction	Epothilone	Homo sapiens	ASC	In Vitro	10 uM	24hr	0.0104478	3.01494	0.0108547	0.110447
L1000_CPC012_NPC_24H	Characteristic direction	BRD-K66381707	Homo sapiens	NPC	In Vitro	10 uM	24hr	0.0104478	3.01494	0.0108547	0.110447
L1000_CPC013_NPC_24H	Characteristic direction	BG-FA-0953	Homo sapiens	NPC	In Vitro	10 uM	24hr	0.0104478	3.01494	0.0108547	0.110447
L1000_CPC014_HEPG2_6H	Characteristic direction	Xanthohumol	Homo sapiens	HEPG2	In Vitro	10 uM	6hr	0.0104478	3.01494	0.0108547	0.110447
L1000_DOS024_VCAP_6H	Characteristic direction	Wortmannin	Homo sapiens	VCAP	In Vitro	10 uM	6hr	0.0104478	3.01494	0.0108547	0.110447
L1000_DOS054_A375_24H	Characteristic direction	Trichostatin-a	Homo sapiens	A375	In Vitro	10 uM	24hr	0.0104478	3.01494	0.0108547	0.110447
L1000_HOG001_MCF7_24H	Characteristic direction	FTI-276	Homo sapiens	MCF7	In Vitro	0.0045 uM	24hr	0.0104478	3.01494	0.0108547	0.110447
DrugMatrix_Codelink	limma	Norethindrone acetate	Rattus norvegicus	liver	In Vivo	125 mg/kg	5d	0.013986	2.79589	0.0108842	0.631899
DrugMatrix_Affy	limma	N-nitrosodiethylamine	Rattus norvegicus	liver	In Vitro	7000 uM	16hr	0.0248883	1.52836	0.0108844	0.794188
DrugMatrix_Codelink	limma	Enoxacin	Rattus norvegicus	liver	In Vivo	limma combined	limma combined	0.0253643	1.47206	0.0108852	0.803724
DrugMatrix_Codelink	limma	Mifepristone	Rattus norvegicus	liver	In Vivo	300 mg/kg	5d	0.0253643	1.47206	0.0108852	0.803724
DrugMatrix_Codelink	limma	Diethylstilbestrol	Rattus norvegicus	kidney	In Vivo	2.8 mg/kg	24hr	0.0168712	2.33545	0.0108934	0.672908
TG-GATEs	limma	Adapin	Rattus norvegicus	liver	In Vitro	75 uM	24hr	0.0258653	1.38375	0.0109159	0.814028
L1000_CPC001_VCAP_6H	Characteristic direction	Fluticasone	Homo sapiens	VCAP	In Vitro	10 uM	6hr	0.0111111	2.75905	0.0109327	0.128379
L1000_CPC003_HA1E_24H	Characteristic direction	CGS-12066B	Homo sapiens	HA1E	In Vitro	10 uM	24hr	0.0111111	2.75905	0.0109327	0.128379
L1000_CPC006_PC3_6H	Characteristic direction	BAY-11-7821	Homo sapiens	PC3	In Vitro	10 uM	6hr	0.0111111	2.75905	0.0109327	0.128379
L1000_CPC007_PC3_6H	Characteristic direction	Piceatannol	Homo sapiens	PC3	In Vitro	10 uM	6hr	0.0111111	2.75905	0.0109327	0.128379
L1000_HDAC002_PC3_6H	Characteristic direction	Panobinostat	Homo sapiens	PC3	In Vitro	0.078125 uM	6hr	0.0111111	2.75905	0.0109327	0.128379
DrugMatrix_Codelink	limma	Rifapentine	Rattus norvegicus	kidney	In Vivo	75 mg/kg	24hr	0.00828157	5.03484	0.0109731	0.561234
DrugMatrix_Codelink	limma	Roflumilast	Rattus norvegicus	cardiovascular system	In Vivo	17 mg/kg	24hr	0.00828157	5.03484	0.0109731	0.561234
DrugMatrix_Codelink	limma	Streptozotocin	Rattus norvegicus	liver	In Vitro	3000 uM	24hr	0.0239044	1.62344	0.010997	0.776268
TG-GATEs_in_vitro, TG-GATEs_in_vivo_single, TG-GATEs_in_vivo_repeat	Characteristic direction	Tolbutamide	Rattus norvegicus	liver	PharmOmics meta	PharmOmics meta	PharmOmics meta	0.021645	1.82625	0.0110078	0.741477
GSE19366, DrugMatrix_CYCLOSPORINE_kidney, TG-GATEs_a_in_vivo_single, TG-GATEs_a_in_vivo_repeat	Characteristic direction	Cyclosporine	Rattus norvegicus	kidney	PharmOmics meta	PharmOmics meta	PharmOmics meta	0.0225269	1.74708	0.0110169	0.756602
GSE2253	Characteristic direction	Glucose	Mus musculus	pancreas	PharmOmics meta	PharmOmics meta	PharmOmics meta	0.0124309	2.57475	0.0110417	0.426357
GSE4490	Characteristic direction	Clenbuterol	Mus musculus	muscular system	PharmOmics meta	PharmOmics meta	PharmOmics meta	0.0124309	2.57475	0.0110417	0.426357
GSE4490	Characteristic direction	Bronchodilator	Mus musculus	muscular system	PharmOmics meta	PharmOmics meta	PharmOmics meta	0.0124309	2.57475	0.0110417	0.426357
GSE4490	Characteristic direction	Overactive bladder agent	Mus musculus	muscular system	PharmOmics meta	PharmOmics meta	PharmOmics meta	0.0124309	2.57475	0.0110417	0.426357
GSE4490	Characteristic direction	beta2-Adrenergic receptor agonist	Mus musculus	muscular system	PharmOmics meta	PharmOmics meta	PharmOmics meta	0.0124309	2.57475	0.0110417	0.426357
TG-GATEs	limma	Disulfiram	Rattus norvegicus	liver	In Vitro	60 uM	2hr	0.0204819	1.93147	0.0110827	0.725234
DrugMatrix_Codelink	limma	Labetalol	Rattus norvegicus	liver	In Vitro	250 uM	24hr	0.0258388	1.3856	0.011083	0.81326
TG-GATEs	limma	Fluoxetine	Homo sapiens	liver	In Vitro	20 uM	8hr	0.0132576	2.06942	0.0110992	0.209487
TG-GATEs	limma	Phenylanthranilic acid	Rattus norvegicus	kidney	In Vivo Single	1000 mg/kg	6hr	0.0195059	2.02642	0.0111041	0.710284
TG-GATEs	limma	Pemoline	Homo sapiens	liver	In Vitro	limma combined	limma combined	0.00414938	14.2725	0.0111218	0.0317726
L1000_CPC004_HT29_6H	Characteristic direction	Duloxetine	Homo sapiens	HT29	In Vitro	10 uM	6hr	0.0104322	2.99986	0.0111243	0.109915
L1000_CPC005_A375_24H	Characteristic direction	Fluphenazine	Homo sapiens	A375	In Vitro	10 uM	24hr	0.0104322	2.99986	0.0111243	0.109915
L1000_CPC005_PC3_24H	Characteristic direction	CS-1657	Homo sapiens	PC3	In Vitro	10 uM	24hr	0.0104322	2.99986	0.0111243	0.109915
L1000_CPC005_PC3_6H	Characteristic direction	PD-158780	Homo sapiens	PC3	In Vitro	10 uM	6hr	0.0104322	2.99986	0.0111243	0.109915
L1000_CPC006_HCC515_24H	Characteristic direction	QS-11	Homo sapiens	HCC515	In Vitro	10 uM	24hr	0.0104322	2.99986	0.0111243	0.109915
L1000_CPC006_MCF7_6H	Characteristic direction	UK-356618	Homo sapiens	MCF7	In Vitro	10 uM	6hr	0.0104322	2.99986	0.0111243	0.109915
L1000_CPC006_PC3_6H	Characteristic direction	RO-28-1675	Homo sapiens	PC3	In Vitro	160 uM	6hr	0.0104322	2.99986	0.0111243	0.109915
L1000_CPC007_A549_6H	Characteristic direction	K784-3187	Homo sapiens	A549	In Vitro	10 uM	6hr	0.0104322	2.99986	0.0111243	0.109915
L1000_CPC007_VCAP_6H	Characteristic direction	BRD-K32132269	Homo sapiens	VCAP	In Vitro	10 uM	6hr	0.0104322	2.99986	0.0111243	0.109915
L1000_CPC010_PC3_24H	Characteristic direction	K784-3188	Homo sapiens	PC3	In Vitro	10 uM	24hr	0.0104322	2.99986	0.0111243	0.109915
L1000_CPC012_A375_6H	Characteristic direction	CAY-10470	Homo sapiens	A375	In Vitro	10 uM	6hr	0.0104322	2.99986	0.0111243	0.109915
L1000_CPC012_ASC_24H	Characteristic direction	MW-STK33-4A	Homo sapiens	ASC	In Vitro	10 uM	24hr	0.0104322	2.99986	0.0111243	0.109915
L1000_CPC013_HA1E_6H	Characteristic direction	PD-173074	Homo sapiens	HA1E	In Vitro	10 uM	6hr	0.0104322	2.99986	0.0111243	0.109915
L1000_CPC014_MCF7_6H	Characteristic direction	CAY-10585	Homo sapiens	MCF7	In Vitro	10 uM	6hr	0.0104322	2.99986	0.0111243	0.109915
L1000_CPC020_PC3_6H	Characteristic direction	Proxymetacaine	Homo sapiens	PC3	In Vitro	10 uM	6hr	0.0104322	2.99986	0.0111243	0.109915
L1000_CPC020_VCAP_24H	Characteristic direction	Bendroflumethiazide	Homo sapiens	VCAP	In Vitro	10 uM	24hr	0.0104322	2.99986	0.0111243	0.109915
L1000_LJP001_BT20_6H	Characteristic direction	Fostamatinib	Homo sapiens	BT20	In Vitro	10 uM	6hr	0.0104322	2.99986	0.0111243	0.109915
L1000_LJP001_MDAMB231_24H	Characteristic direction	AZD-8055	Homo sapiens	MDAMB231	In Vitro	10 uM	24hr	0.0104322	2.99986	0.0111243	0.109915
L1000_LJP002_MCF7_6H	Characteristic direction	PF-477736	Homo sapiens	MCF7	In Vitro	0.08 uM	6hr	0.0104322	2.99986	0.0111243	0.109915
DrugMatrix_INDOMETHACIN_liver, TG-GATEs_in_vitro, TG-GATEs_in_vivo_single, TG-GATEs_in_vivo_repeat	Characteristic direction	Indomethacin	Rattus norvegicus	liver	PharmOmics meta	PharmOmics meta	PharmOmics meta	0.0222447	1.76905	0.0111397	0.751712
DrugMatrix_Affy	limma	Nimesulide	Rattus norvegicus	kidney	In Vivo	162 mg/kg	3d	0.025729	1.40878	0.0111496	0.810535
L1000_BRAF001_A375_6H	Characteristic direction	Dabrafenib	Homo sapiens	A375	In Vitro	10 uM	6hr	0.00961539	3.35279	0.0111675	0.0921116
L1000_CPC006_HA1E_6H	Characteristic direction	BO2-inhibits-RAD51	Homo sapiens	HA1E	In Vitro	40 uM	6hr	0.00961539	3.35279	0.0111675	0.0921116
L1000_CPC006_PC3_24H	Characteristic direction	Promazine	Homo sapiens	PC3	In Vitro	10 uM	24hr	0.00961539	3.35279	0.0111675	0.0921116
L1000_CPC011_VCAP_6H	Characteristic direction	Metronidazole	Homo sapiens	VCAP	In Vitro	10 uM	6hr	0.00961539	3.35279	0.0111675	0.0921116
L1000_CPC005_A375_24H	Characteristic direction	BIBU-1361	Homo sapiens	A375	In Vitro	10 uM	24hr	0.0110957	2.74799	0.0111708	0.128186
L1000_CPC006_PC3_6H	Characteristic direction	CAY-10594	Homo sapiens	PC3	In Vitro	20 uM	6hr	0.0110957	2.74799	0.0111708	0.128186
L1000_HOG003_MCF7_6H	Characteristic direction	Geldanamycin	Homo sapiens	MCF7	In Vitro	1.11 uM	6hr	0.0110957	2.74799	0.0111708	0.128186
DrugMatrix_Codelink	limma	Olanzapine	Rattus norvegicus	liver	In Vivo	limma combined	limma combined	0.0237316	1.63538	0.011174	0.773508
TG-GATEs	limma	Mefenamic acid	Rattus norvegicus	liver	In Vivo Repeat	300 mg/kg	29d	0.0243902	1.57234	0.0112127	0.784791
DrugMatrix_Codelink	limma	Pravastatin	Rattus norvegicus	liver	In Vivo	1200 mg/kg	3d	0.0225049	1.74393	0.011222	0.756253
DrugMatrix_Codelink	limma	Norethindrone	Rattus norvegicus	liver	In Vitro	limma combined	limma combined	0.0244927	1.56153	0.0112443	0.786922
DrugMatrix_Codelink	limma	Diethylstilbestrol	Rattus norvegicus	liver	In Vivo	280 mg/kg	24hr	0.0251168	1.4942	0.011268	0.798449
TG-GATEs	limma	Sulindac	Rattus norvegicus	liver	In Vitro	80 uM	8hr	0.0242647	1.58221	0.01132	0.782311
GSE30701, GSE49804, GSE39272, GSE51213, GSE78281	Characteristic direction	Dexamethasone	Mus musculus	nervous system	PharmOmics meta	PharmOmics meta	PharmOmics meta	0.0147679	2.06654	0.0113542	0.545736
GSE30701, GSE49804, GSE39272, GSE51213, GSE78281	Characteristic direction	Glucocorticoid receptor agonist	Mus musculus	nervous system	PharmOmics meta	PharmOmics meta	PharmOmics meta	0.0147679	2.06654	0.0113542	0.545736
GSE30701, GSE49804, GSE39272, GSE51213, GSE78281	Characteristic direction	Antipruritic	Mus musculus	nervous system	PharmOmics meta	PharmOmics meta	PharmOmics meta	0.0147679	2.06654	0.0113542	0.545736
DrugMatrix_Codelink	limma	6-mercaptopurine	Rattus norvegicus	liver	In Vitro	.5 uM	24hr	0.00994036	3.96762	0.0113653	0.58607
DrugMatrix_Codelink	limma	Mevastatin	Rattus norvegicus	liver	In Vivo	limma combined	limma combined	0.0189189	2.07812	0.0113715	0.703577
DrugMatrix_Codelink	limma	Levamisole	Rattus norvegicus	liver	In Vivo	limma combined	limma combined	0.0243728	1.5706	0.0113729	0.784547
L1000_CPC001_PC3_6H	Characteristic direction	AR-A014418	Homo sapiens	PC3	In Vitro	10 uM	6hr	0.0104167	2.98494	0.0113988	0.109416
L1000_CPC002_HCC515_24H	Characteristic direction	FCCP	Homo sapiens	HCC515	In Vitro	10 uM	24hr	0.0104167	2.98494	0.0113988	0.109416
L1000_CPC004_A375_6H	Characteristic direction	GW-3965	Homo sapiens	A375	In Vitro	10 uM	6hr	0.0104167	2.98494	0.0113988	0.109416
L1000_CPC006_A375_6H	Characteristic direction	Amiodarone	Homo sapiens	A375	In Vitro	10 uM	6hr	0.0104167	2.98494	0.0113988	0.109416
L1000_CPC006_PC3_6H	Characteristic direction	Triptolide	Homo sapiens	PC3	In Vitro	0.08 uM	6hr	0.0104167	2.98494	0.0113988	0.109416
L1000_CPC006_VCAP_6H	Characteristic direction	SRT-1720	Homo sapiens	VCAP	In Vitro	11.1 uM	6hr	0.0104167	2.98494	0.0113988	0.109416
L1000_CPC007_HT29_6H	Characteristic direction	BRD-K35920785	Homo sapiens	HT29	In Vitro	10 uM	6hr	0.0104167	2.98494	0.0113988	0.109416
L1000_CPC007_VCAP_6H	Characteristic direction	BRD-A72069525	Homo sapiens	VCAP	In Vitro	10 uM	6hr	0.0104167	2.98494	0.0113988	0.109416
L1000_CRCGN004_HA1E_24H	Characteristic direction	Genistein	Homo sapiens	HA1E	In Vitro	19.7 uM	24hr	0.0104167	2.98494	0.0113988	0.109416
L1000_DEB001_PC3_24H	Characteristic direction	Trichostatin-a	Homo sapiens	PC3	In Vitro	5 uM	24hr	0.0104167	2.98494	0.0113988	0.109416
L1000_ERG006_VCAP_24H	Characteristic direction	NNC-55-0396	Homo sapiens	VCAP	In Vitro	10 uM	24hr	0.0104167	2.98494	0.0113988	0.109416
L1000_LJP001_MDAMB231_24H	Characteristic direction	GSK-461364	Homo sapiens	MDAMB231	In Vitro	10 uM	24hr	0.0104167	2.98494	0.0113988	0.109416
DrugMatrix_Affy	limma	Raloxifene	Rattus norvegicus	liver	In Vivo	6.5 mg/kg	3d	0.0241327	1.5929	0.0114083	0.780425
GSE67088, GSE50509	Characteristic direction	Vemurafenib	Homo sapiens	nervous system	PharmOmics meta	PharmOmics meta	PharmOmics meta	0.0110803	2.73693	0.0114128	0.12788
L1000_CPC003_HCC515_24H	Characteristic direction	PQ-401	Homo sapiens	HCC515	In Vitro	10 uM	24hr	0.0110803	2.73693	0.0114128	0.12788
L1000_CPC005_MCF7_6H	Characteristic direction	Dihydroergocristine	Homo sapiens	MCF7	In Vitro	10 uM	6hr	0.0110803	2.73693	0.0114128	0.12788
L1000_CPC006_HCC515_24H	Characteristic direction	Erastin	Homo sapiens	HCC515	In Vitro	4.8 uM	24hr	0.0110803	2.73693	0.0114128	0.12788
L1000_CPC006_HCC515_6H	Characteristic direction	Cyclosporin-a	Homo sapiens	HCC515	In Vitro	10 uM	6hr	0.0110803	2.73693	0.0114128	0.12788
L1000_CPC010_MCF7_6H	Characteristic direction	BRD-K53423944	Homo sapiens	MCF7	In Vitro	10 uM	6hr	0.0110803	2.73693	0.0114128	0.12788
L1000_CPC012_A549_6H	Characteristic direction	BRD-K86693415	Homo sapiens	A549	In Vitro	10 uM	6hr	0.0110803	2.73693	0.0114128	0.12788
L1000_CPC014_MCF7_6H	Characteristic direction	BL-050	Homo sapiens	MCF7	In Vitro	10 uM	6hr	0.0110803	2.73693	0.0114128	0.12788
DrugMatrix_COLCHICINE_hepatocyte, TG-GATEs_in_vitro, TG-GATEs_in_vivo_single, TG-GATEs_in_vivo_repeat	Characteristic direction	Colchicine	Rattus norvegicus	liver	PharmOmics meta	PharmOmics meta	PharmOmics meta	0.0224829	1.7408	0.0114303	0.755799
DrugMatrix_COLCHICINE_hepatocyte, TG-GATEs_colchicine_in_vitro, TG-GATEs_colchicine_in_vivo_single, TG-GATEs_colchicine_in_vivo_repeat	Characteristic direction	Leukocyte migration inhibitor	Rattus norvegicus	liver	PharmOmics meta	PharmOmics meta	PharmOmics meta	0.0224829	1.7408	0.0114303	0.755799
DrugMatrix_Codelink	limma	Cadmium chloride	Rattus norvegicus	kidney	In Vivo	limma combined	limma combined	0.024825	1.52257	0.0114671	0.79279
DrugMatrix_Codelink	limma	Tenidap	Rattus norvegicus	kidney	In Vivo	75 mg/kg	3d	0.0159744	2.43272	0.0114837	0.662219
DrugMatrix_Codelink	limma	Tacrolimus	Rattus norvegicus	kidney	In Vivo	134 mg/kg	5d	0.0159744	2.43272	0.0114837	0.662219
DrugMatrix_Affy	limma	Amiodarone	Rattus norvegicus	kidney	In Vivo	limma combined	limma combined	0.0159744	2.43272	0.0114837	0.662219
L1000_CPC001_PC3_6H	Characteristic direction	Cinnarizine	Homo sapiens	PC3	In Vitro	10 uM	6hr	0.0096	3.33108	0.0114899	0.0918538
L1000_CPC004_HCC515_24H	Characteristic direction	Bisacodyl	Homo sapiens	HCC515	In Vitro	10 uM	24hr	0.0096	3.33108	0.0114899	0.0918538
L1000_CPC014_MCF7_6H	Characteristic direction	BRD-K19499941	Homo sapiens	MCF7	In Vitro	10 uM	6hr	0.0096	3.33108	0.0114899	0.0918538
L1000_LJP001_MCF7_6H	Characteristic direction	PD-184352	Homo sapiens	MCF7	In Vitro	10 uM	6hr	0.0096	3.33108	0.0114899	0.0918538
GSE23743, GSE51697	Characteristic direction	Imatinib	Homo sapiens	immune system	PharmOmics meta	PharmOmics meta	PharmOmics meta	0.00860585	3.87219	0.0114924	0.0707634
TG-GATEs	limma	Phenytoin	Rattus norvegicus	liver	In Vivo Single	2000 mg/kg	24hr	0.0247396	1.53055	0.0115171	0.790834
DrugMatrix_MELOXICAM_liver, TG-GATEs_in_vitro, TG-GATEs_in_vivo_single, TG-GATEs_in_vivo_repeat	Characteristic direction	Meloxicam	Rattus norvegicus	liver	PharmOmics meta	PharmOmics meta	PharmOmics meta	0.0221998	1.76233	0.0115702	0.751153
DrugMatrix_OMEPRAZOLE_hepatocyte, DrugMatrix_RABEPRAZOLE_hepatocyte, DrugMatrix_RABEPRAZOLE_liver, TG-GATEs_omeprazole_in_vitro, TG-GATEs_omeprazole_in_vivo_single, TG-GATEs_omeprazole_in_vivo_repeat	Characteristic direction	Antisecretory	Rattus norvegicus	liver	PharmOmics meta	PharmOmics meta	PharmOmics meta	0.0241145	1.591	0.0115772	0.779936
TG-GATEs	limma	Acetamidofluorene	Homo sapiens	liver	In Vitro	limma combined	limma combined	0.00212766	Inf	0.0115889	0.0271646
TG-GATEs	limma	Carboplatin	Rattus norvegicus	liver	In Vivo Repeat	10 mg/kg	29d	0.0204327	1.92118	0.0116008	0.724535
GSE61837, E-GEOD-52649	Characteristic direction	Estradiol	Mus musculus	respiratory system	PharmOmics meta	PharmOmics meta	PharmOmics meta	0.0140023	2.204	0.0116102	0.496124
GSE61837, E-GEOD-52649	Characteristic direction	Menstruation disorder agent	Mus musculus	respiratory system	PharmOmics meta	PharmOmics meta	PharmOmics meta	0.0140023	2.204	0.0116102	0.496124
GSE61837, E-GEOD-52649	Characteristic direction	Estrogen receptor agonist	Mus musculus	respiratory system	PharmOmics meta	PharmOmics meta	PharmOmics meta	0.0140023	2.204	0.0116102	0.496124
DrugMatrix_Codelink	limma	Cholecalciferol	Rattus norvegicus	cardiovascular system	In Vivo	8 mg/kg	24hr	0.0168196	2.31243	0.0116198	0.672244
TG-GATEs	limma	Acetazolamide	Rattus norvegicus	liver	In Vivo Repeat	600 mg/kg	4d	0.0168196	2.31243	0.0116198	0.672244
DrugMatrix_Codelink	limma	Carbamazepine	Rattus norvegicus	liver	In Vivo	490 mg/kg	5d	0.0224609	1.73768	0.0116417	0.755275
DrugMatrix_Codelink	limma	Safrole	Rattus norvegicus	liver	In Vivo	488 mg/kg	5d	0.0233362	1.66037	0.0116513	0.767989
L1000_CPC012_MCF7_6H	Characteristic direction	SPB02137	Homo sapiens	MCF7	In Vitro	10 uM	6hr	0.011065	2.72605	0.0116586	0.127493
L1000_CPC014_SKB_24H	Characteristic direction	Tyrphostin-A9	Homo sapiens	SKB	In Vitro	10 uM	24hr	0.011065	2.72605	0.0116586	0.127493
GSE6388, GSE6614, GSE66451, GSE15774, E-GEOD-80787	Characteristic direction	Nicotine	Mus musculus	nervous system	PharmOmics meta	PharmOmics meta	PharmOmics meta	0.0143965	2.125	0.0116644	0.522481
TG-GATEs	limma	Gemfibrozil	Rattus norvegicus	liver	In Vivo Single	300 mg/kg	24hr	0.0194553	2.01352	0.0116756	0.70955
DrugMatrix_Codelink	limma	Diflunisal	Rattus norvegicus	kidney	In Vivo	207 mg/kg	24hr	0.0188934	2.07094	0.0116757	0.703367
L1000_CPC002_HA1E_24H	Characteristic direction	BRD-K39187410	Homo sapiens	HA1E	In Vitro	10 uM	24hr	0.0104012	2.97016	0.0116782	0.109094
L1000_CPC006_VCAP_24H	Characteristic direction	BRD-K98404142	Homo sapiens	VCAP	In Vitro	11.1 uM	24hr	0.0104012	2.97016	0.0116782	0.109094
L1000_CPC013_HCC515_6H	Characteristic direction	Ispinesib	Homo sapiens	HCC515	In Vitro	10 uM	6hr	0.0104012	2.97016	0.0116782	0.109094
L1000_CPC013_HCC515_6H	Characteristic direction	BRD-K74606027	Homo sapiens	HCC515	In Vitro	10 uM	6hr	0.0104012	2.97016	0.0116782	0.109094
L1000_CPC013_SKB_24H	Characteristic direction	BRD-K67808578	Homo sapiens	SKB	In Vitro	10 uM	24hr	0.0104012	2.97016	0.0116782	0.109094
L1000_CPC014_ASC_24H	Characteristic direction	Dovitinib	Homo sapiens	ASC	In Vitro	10 uM	24hr	0.0104012	2.97016	0.0116782	0.109094
L1000_CPC020_A375_6H	Characteristic direction	Terbutaline	Homo sapiens	A375	In Vitro	10 uM	6hr	0.0104012	2.97016	0.0116782	0.109094
L1000_HOG003_MCF7_24H	Characteristic direction	Withaferin-a	Homo sapiens	MCF7	In Vitro	3.33 uM	24hr	0.0104012	2.97016	0.0116782	0.109094
GSE26021	Characteristic direction	Tamoxifen	Mus musculus	embryonic structure	PharmOmics meta	PharmOmics meta	PharmOmics meta	0.0108359	2.97973	0.0116952	0.290698
GSE15564	Characteristic direction	Adenosine	Mus musculus	nervous system	PharmOmics meta	PharmOmics meta	PharmOmics meta	0.0108359	2.97973	0.0116952	0.290698
GSE15564	Characteristic direction	Antiarrhythmic	Mus musculus	nervous system	PharmOmics meta	PharmOmics meta	PharmOmics meta	0.0108359	2.97973	0.0116952	0.290698
GSE15564	Characteristic direction	Cardiac depressant	Mus musculus	nervous system	PharmOmics meta	PharmOmics meta	PharmOmics meta	0.0108359	2.97973	0.0116952	0.290698
GSE15564	Characteristic direction	Adenosine receptor agonist	Mus musculus	nervous system	PharmOmics meta	PharmOmics meta	PharmOmics meta	0.0108359	2.97973	0.0116952	0.290698
GSE26021	Characteristic direction	Estrogen receptor agonist/antagonist	Mus musculus	embryonic structure	PharmOmics meta	PharmOmics meta	PharmOmics meta	0.0108359	2.97973	0.0116952	0.290698
DrugMatrix_Affy	limma	4-nitrobenzoic acid	Rattus norvegicus	kidney	In Vivo	1470 mg/kg	3d	0.0235097	1.64382	0.0116995	0.769946
DrugMatrix_Affy	limma	Ifosfamide	Rattus norvegicus	liver	In Vitro	11000 uM	24hr	0.0247434	1.25458	0.0117646	0.790974
DrugMatrix_Codelink	limma	Colchicine	Rattus norvegicus	kidney	In Vivo	.6 mg/kg	24hr	0.0127505	3.00587	0.0117985	0.618695
TG-GATEs	limma	Aspirin	Rattus norvegicus	liver	In Vivo Single	450 mg/kg	3hr	0.00642398	7.12136	0.0117988	0.539262
TG-GATEs	limma	Colchicine	Rattus norvegicus	liver	In Vivo Single	15 mg/kg	3hr	0.00642398	7.12136	0.0117988	0.539262
TG-GATEs	limma	Cyclosporine	Rattus norvegicus	kidney	In Vivo Single	100 mg/kg	6hr	0.00642398	7.12136	0.0117988	0.539262
L1000_CPC006_HCC515_6H	Characteristic direction	Triptolide	Homo sapiens	HCC515	In Vitro	0.08 uM	6hr	0.00958466	3.30964	0.0118188	0.0917088
L1000_CPC010_HT29_6H	Characteristic direction	Dactinomycin	Homo sapiens	HT29	In Vitro	10 uM	6hr	0.00958466	3.30964	0.0118188	0.0917088
L1000_CPC012_ASC_24H	Characteristic direction	K784-3187	Homo sapiens	ASC	In Vitro	10 uM	24hr	0.00958466	3.30964	0.0118188	0.0917088
TG-GATEs	limma	Bortezomib	Rattus norvegicus	liver	In Vivo Single	0.3 mg/kg	24hr	0.0252193	1.46988	0.0118322	0.800685
GSE6476, GSE35761, GSE35763, GSE35765, GSE43261	Characteristic direction	Fluoxetine	Mus musculus	nervous system	PharmOmics meta	PharmOmics meta	PharmOmics meta	0.0152964	1.95005	0.0118379	0.570543
DrugMatrix_Codelink	limma	Stannous fluoride	Rattus norvegicus	kidney	In Vivo	limma combined	limma combined	0.0175695	2.21175	0.0118457	0.685553
DrugMatrix_Codelink	limma	Alfacalcidol	Rattus norvegicus	liver	In Vivo	.043 mg/kg	3d	0.015	2.56421	0.011856	0.647408
DrugMatrix_Codelink	limma	6-methoxy-2-naphthylacetic acid	Rattus norvegicus	kidney	In Vivo	limma combined	limma combined	0.0254237	1.44226	0.011859	0.805086
TG-GATEs	limma	Dexamethasone	Homo sapiens	liver	In Vitro	300 uM	8hr	0.00738007	4.76992	0.0118597	0.0549737
TG-GATEs_in_vivo_single, TG-GATEs_in_vivo_repeat	Characteristic direction	Lomustine	Rattus norvegicus	kidney	PharmOmics meta	PharmOmics meta	PharmOmics meta	0.0204082	1.91608	0.0118669	0.724291
TG-GATEs	limma	Isoniazid	Rattus norvegicus	liver	In Vivo Single	limma combined	limma combined	0.0238095	1.61299	0.011874	0.774976
DrugMatrix_Codelink	limma	Mestranol	Rattus norvegicus	liver	In Vivo	250 mg/kg	3d	0.0244243	1.55484	0.0118857	0.785525
TG-GATEs	limma	Bucetin	Rattus norvegicus	kidney	In Vivo Single	limma combined	limma combined	0.024924	1.50276	0.0119067	0.794886
L1000_CPC004_VCAP_6H	Characteristic direction	Paroxetine	Homo sapiens	VCAP	In Vitro	10 uM	6hr	0.0110497	2.71526	0.0119083	0.127203
L1000_CPC005_PC3_24H	Characteristic direction	Profenamine	Homo sapiens	PC3	In Vitro	10 uM	24hr	0.0110497	2.71526	0.0119083	0.127203
L1000_HDAC002_MCF7_6H	Characteristic direction	Entinostat	Homo sapiens	MCF7	In Vitro	2.5 uM	6hr	0.0110497	2.71526	0.0119083	0.127203
L1000_LJP001_MDAMB231_24H	Characteristic direction	GW-5074	Homo sapiens	MDAMB231	In Vitro	10 uM	24hr	0.0110497	2.71526	0.0119083	0.127203
L1000_CPC001_HCC515_24H	Characteristic direction	Resveratrol	Homo sapiens	HCC515	In Vitro	10 uM	24hr	0.0103858	2.95553	0.0119624	0.108675
L1000_CPC003_HCC515_6H	Characteristic direction	Geldanamycin	Homo sapiens	HCC515	In Vitro	10 uM	6hr	0.0103858	2.95553	0.0119624	0.108675
L1000_CPC007_VCAP_6H	Characteristic direction	BRD-A68890828	Homo sapiens	VCAP	In Vitro	10 uM	6hr	0.0103858	2.95553	0.0119624	0.108675
L1000_CPC008_A549_6H	Characteristic direction	BRD-K45278408	Homo sapiens	A549	In Vitro	10 uM	6hr	0.0103858	2.95553	0.0119624	0.108675
L1000_CPC008_PC3_6H	Characteristic direction	BRD-K88761633	Homo sapiens	PC3	In Vitro	10 uM	6hr	0.0103858	2.95553	0.0119624	0.108675
L1000_CPC010_HCC515_6H	Characteristic direction	BRD-K18814832	Homo sapiens	HCC515	In Vitro	10 uM	6hr	0.0103858	2.95553	0.0119624	0.108675
L1000_CPC013_MCF7_6H	Characteristic direction	ST-4034902	Homo sapiens	MCF7	In Vitro	10 uM	6hr	0.0103858	2.95553	0.0119624	0.108675
L1000_CPC014_HA1E_6H	Characteristic direction	H-9	Homo sapiens	HA1E	In Vitro	10 uM	6hr	0.0103858	2.95553	0.0119624	0.108675
L1000_CPC014_HT29_6H	Characteristic direction	EI-273	Homo sapiens	HT29	In Vitro	10 uM	6hr	0.0103858	2.95553	0.0119624	0.108675
L1000_CPC014_SKB_24H	Characteristic direction	Alvespimycin	Homo sapiens	SKB	In Vitro	10 uM	24hr	0.0103858	2.95553	0.0119624	0.108675
L1000_HDAC002_MCF7_6H	Characteristic direction	BRD-K88742110	Homo sapiens	MCF7	In Vitro	5 uM	6hr	0.0103858	2.95553	0.0119624	0.108675
L1000_LJP001_BT20_24H	Characteristic direction	Enzastaurin	Homo sapiens	BT20	In Vitro	0.08 uM	24hr	0.0103858	2.95553	0.0119624	0.108675
DrugMatrix_Codelink	limma	Gliclazide	Rattus norvegicus	kidney	In Vivo	limma combined	limma combined	0.0252055	1.46873	0.011971	0.800265
DrugMatrix_Affy	limma	Dexibuprofen	Rattus norvegicus	kidney	In Vivo	limma combined	limma combined	0.0254111	1.44125	0.0119898	0.804737
DrugMatrix_Affy	limma	Carbon tetrachloride	Rattus norvegicus	kidney	In Vivo	1175 mg/kg	3d	0.0167939	2.30108	0.0119966	0.671965
DrugMatrix_Affy	limma	Cortisone	Rattus norvegicus	kidney	In Vivo	limma combined	limma combined	0.0167939	2.30108	0.0119966	0.671965
DrugMatrix_Codelink	limma	Ferrocene	Rattus norvegicus	kidney	In Vivo	330 mg/kg	5d	0.00826446	4.89012	0.0120102	0.560919
DrugMatrix_CHLOROXYLENOL_liver, DrugMatrix_HEXACHLOROPHENE_liver	Characteristic direction	Antiseptic	Rattus norvegicus	liver	PharmOmics meta	PharmOmics meta	PharmOmics meta	0.0221551	1.75567	0.012014	0.750664
DrugMatrix_DAUNORUBICIN_hepatocyte, DrugMatrix_DAUNORUBICIN_liver	Characteristic direction	Daunorubicin	Rattus norvegicus	liver	PharmOmics meta	PharmOmics meta	PharmOmics meta	0.0199253	1.95479	0.0121144	0.715663
DrugMatrix_Affy	limma	Oxymetazoline	Rattus norvegicus	liver	In Vivo	limma combined	limma combined	0.0250855	1.4799	0.0121326	0.79796
DrugMatrix_Codelink	limma	Famotidine	Rattus norvegicus	cardiovascular system	In Vivo	limma combined	limma combined	0.0203837	1.911	0.0121378	0.723907
GSE39042, GSE72362	Characteristic direction	Epirubicin	Homo sapiens	breast	PharmOmics meta	PharmOmics meta	PharmOmics meta	0.00956938	3.28847	0.0121542	0.0914994
L1000_CPC010_HT29_6H	Characteristic direction	Phenothiazine	Homo sapiens	HT29	In Vitro	10 uM	6hr	0.00956938	3.28847	0.0121542	0.0914994
L1000_CPC012_MCF7_6H	Characteristic direction	Alvocidib	Homo sapiens	MCF7	In Vitro	10 uM	6hr	0.00956938	3.28847	0.0121542	0.0914994
L1000_CPC013_HA1E_6H	Characteristic direction	BRD-A96272097	Homo sapiens	HA1E	In Vitro	10 uM	6hr	0.00956938	3.28847	0.0121542	0.0914994
L1000_CPC013_PC3_6H	Characteristic direction	Alvocidib	Homo sapiens	PC3	In Vitro	10 uM	6hr	0.00956938	3.28847	0.0121542	0.0914994
L1000_HOG002_MCF7_6H	Characteristic direction	Doxorubicin	Homo sapiens	MCF7	In Vitro	10 uM	6hr	0.00956938	3.28847	0.0121542	0.0914994
L1000_CPC004_VCAP_24H	Characteristic direction	Fexofenadine	Homo sapiens	VCAP	In Vitro	10 uM	24hr	0.0110345	2.70455	0.0121619	0.126817
L1000_CPC005_PC3_24H	Characteristic direction	AM-281	Homo sapiens	PC3	In Vitro	10 uM	24hr	0.0110345	2.70455	0.0121619	0.126817
L1000_CPC013_HT29_6H	Characteristic direction	CP466722	Homo sapiens	HT29	In Vitro	10 uM	6hr	0.0110345	2.70455	0.0121619	0.126817
L1000_HDAC002_PC3_6H	Characteristic direction	Wortmannin	Homo sapiens	PC3	In Vitro	10 uM	6hr	0.0110345	2.70455	0.0121619	0.126817
DrugMatrix_Codelink	limma	Risperidone	Rattus norvegicus	cardiovascular system	In Vivo	limma combined	limma combined	0.0211817	1.83786	0.012162	0.733757
DrugMatrix_Codelink	limma	Hydroxyurea	Rattus norvegicus	bone marrow	In Vivo	400 mg/kg	5d	0.00992064	3.89534	0.0121708	0.585825
TG-GATEs	limma	Methyltestosterone	Rattus norvegicus	liver	In Vivo Repeat	300 mg/kg	15d	0.00992064	3.89534	0.0121708	0.585825
TG-GATEs_in_vivo_single, TG-GATEs_in_vivo_repeat	Characteristic direction	Ketoconazole	Rattus norvegicus	kidney	PharmOmics meta	PharmOmics meta	PharmOmics meta	0.0215285	1.80657	0.0121778	0.740289
TG-GATEs_ketoconazole_in_vivo_single, TG-GATEs_ketoconazole_in_vivo_repeat	Characteristic direction	Ergosterol biosynthesis inhibitor	Rattus norvegicus	kidney	PharmOmics meta	PharmOmics meta	PharmOmics meta	0.0215285	1.80657	0.0121778	0.740289
DrugMatrix_Affy	limma	Rapamycin	Rattus norvegicus	liver	In Vitro	20 uM	16hr	0.0258443	1.32981	0.0121934	0.813399
DrugMatrix_Codelink	limma	Bisphenol a	Rattus norvegicus	kidney	In Vivo	100 mg/kg	24hr	0.0175439	2.20221	0.0122013	0.685308
DrugMatrix_Affy	limma	Risperidone	Rattus norvegicus	cardiovascular system	In Vivo	limma combined	limma combined	0.0175439	2.20221	0.0122013	0.685308
DrugMatrix_Codelink	limma	Torsemide	Rattus norvegicus	liver	In Vivo	limma combined	limma combined	0.0243902	1.55152	0.0122175	0.784791
DrugMatrix_Codelink	limma	Procaine	Rattus norvegicus	cardiovascular system	In Vivo	limma combined	limma combined	0.0237718	1.60885	0.0122405	0.774312
DrugMatrix_PERHEXILINE_hepatocyte, TG-GATEs_in_vitro, TG-GATEs_in_vivo_single, TG-GATEs_in_vivo_repeat	Characteristic direction	Perhexiline	Rattus norvegicus	liver	PharmOmics meta	PharmOmics meta	PharmOmics meta	0.0221328	1.75235	0.0122409	0.749965
L1000_CPC001_VCAP_6H	Characteristic direction	PG-9	Homo sapiens	VCAP	In Vitro	10 uM	6hr	0.0103704	2.94104	0.0122516	0.10832
L1000_CPC004_PC3_24H	Characteristic direction	Suloctidil	Homo sapiens	PC3	In Vitro	10 uM	24hr	0.0103704	2.94104	0.0122516	0.10832
L1000_CPC004_PC3_24H	Characteristic direction	Amsacrine	Homo sapiens	PC3	In Vitro	10 uM	24hr	0.0103704	2.94104	0.0122516	0.10832
L1000_CPC005_MCF7_24H	Characteristic direction	Ethoprop	Homo sapiens	MCF7	In Vitro	10 uM	24hr	0.0103704	2.94104	0.0122516	0.10832
L1000_CPC006_HA1E_6H	Characteristic direction	GW-405833	Homo sapiens	HA1E	In Vitro	40 uM	6hr	0.0103704	2.94104	0.0122516	0.10832
L1000_CPC014_MCF7_24H	Characteristic direction	BRD-K48576794	Homo sapiens	MCF7	In Vitro	10 uM	24hr	0.0103704	2.94104	0.0122516	0.10832
L1000_CPD002_PC3_24H	Characteristic direction	Prestwick-559	Homo sapiens	PC3	In Vitro	10 uM	24hr	0.0103704	2.94104	0.0122516	0.10832
L1000_LJP001_SKBR3_24H	Characteristic direction	AZD-6482	Homo sapiens	SKBR3	In Vitro	0.08 uM	24hr	0.0103704	2.94104	0.0122516	0.10832
DrugMatrix_Affy	limma	Chlorambucil	Rattus norvegicus	liver	In Vivo	4.5 mg/kg	3d	0.0236156	1.62225	0.012272	0.771622
L1000_CPC012_MCF7_24H	Characteristic direction	Tunicamycin	Homo sapiens	MCF7	In Vitro	10 uM	24hr	0.0115681	2.52126	0.012281	0.141043
TG-GATEs	limma	Chlorpheniramine	Rattus norvegicus	liver	In Vivo Repeat	limma combined	limma combined	0.025793	1.35864	0.0122966	0.812072
TG-GATEs	limma	Ethinylestradiol	Rattus norvegicus	kidney	In Vivo Single	10 mg/kg	6hr	0.0188425	2.05656	0.0123032	0.703018
DrugMatrix_Affy	limma	Tenidap	Rattus norvegicus	kidney	In Vivo	75 mg/kg	3d	0.0159236	2.40532	0.0123052	0.66173
L1000_LJP001_BT20_24H	Characteristic direction	AZD-7762	Homo sapiens	BT20	In Vitro	2 uM	24hr	0.00857633	3.80352	0.0123058	0.0704411
TG-GATEs	limma	Ibuprofen	Homo sapiens	liver	In Vitro	150 uM	24hr	0.00736648	4.70448	0.0123978	0.0546837
L1000_CPC005_MCF7_6H	Characteristic direction	Profenamine	Homo sapiens	MCF7	In Vitro	10 uM	6hr	0.0110193	2.69393	0.0124194	0.126365
L1000_CPC007_HA1E_6H	Characteristic direction	BRD-K07668032	Homo sapiens	HA1E	In Vitro	10 uM	6hr	0.0110193	2.69393	0.0124194	0.126365
L1000_CPC007_VCAP_6H	Characteristic direction	BRD-K83194053	Homo sapiens	VCAP	In Vitro	10 uM	6hr	0.0110193	2.69393	0.0124194	0.126365
L1000_CPC014_ASC_24H	Characteristic direction	Sunitinib	Homo sapiens	ASC	In Vitro	10 uM	24hr	0.0110193	2.69393	0.0124194	0.126365
DrugMatrix_Codelink	limma	Labetalol	Rattus norvegicus	cardiovascular system	In Vivo	limma combined	limma combined	0.023753	1.60678	0.0124271	0.774137
DrugMatrix_Affy	limma	Fluocinolone	Rattus norvegicus	cardiovascular system	In Vivo	2.5 mg/kg	3d	0.023431	1.63465	0.0124676	0.769177
L1000_CPC014_HT29_6H	Characteristic direction	Isotretinoin	Homo sapiens	HT29	In Vitro	10 uM	6hr	0.00955414	3.26758	0.0124963	0.0912738
L1000_ERG011_VCAP_24H	Characteristic direction	Geldanamycin	Homo sapiens	VCAP	In Vitro	2 uM	24hr	0.00955414	3.26758	0.0124963	0.0912738
L1000_CPC004_HT29_6H	Characteristic direction	Sirolimus	Homo sapiens	HT29	In Vitro	10 uM	6hr	0.0115533	2.51304	0.0125139	0.140592
DrugMatrix_Affy	limma	Doxorubicin	Rattus norvegicus	kidney	In Vivo	3 mg/kg	5d	0.0223735	1.7253	0.0125188	0.754087
GSE90052, GSE59297	Characteristic direction	Topotecan	Homo sapiens	nervous system	PharmOmics meta	PharmOmics meta	PharmOmics meta	0.010355	2.92669	0.0125459	0.107998
GSE43080, GSE37994, E-GEOD-13487, GSE45220	Characteristic direction	Antibacterial	Homo sapiens	integument	PharmOmics meta	PharmOmics meta	PharmOmics meta	0.010355	2.92669	0.0125459	0.107998
GSE90052, GSE59297	Characteristic direction	Topoisomerase I inhibitor	Homo sapiens	nervous system	PharmOmics meta	PharmOmics meta	PharmOmics meta	0.010355	2.92669	0.0125459	0.107998
L1000_CPC004_HA1E_6H	Characteristic direction	Brazilin	Homo sapiens	HA1E	In Vitro	10 uM	6hr	0.010355	2.92669	0.0125459	0.107998
L1000_CPC004_MCF7_6H	Characteristic direction	Spiramide	Homo sapiens	MCF7	In Vitro	10 uM	6hr	0.010355	2.92669	0.0125459	0.107998
L1000_CPC006_HCC515_6H	Characteristic direction	Promazine	Homo sapiens	HCC515	In Vitro	10 uM	6hr	0.010355	2.92669	0.0125459	0.107998
L1000_CPC010_VCAP_24H	Characteristic direction	PSH-012	Homo sapiens	VCAP	In Vitro	10 uM	24hr	0.010355	2.92669	0.0125459	0.107998
L1000_CPC012_PC3_24H	Characteristic direction	K784-3187	Homo sapiens	PC3	In Vitro	10 uM	24hr	0.010355	2.92669	0.0125459	0.107998
L1000_CPC014_VCAP_24H	Characteristic direction	15-delta-prostaglandin-j2	Homo sapiens	VCAP	In Vitro	10 uM	24hr	0.010355	2.92669	0.0125459	0.107998
L1000_CPC014_VCAP_6H	Characteristic direction	Reversine	Homo sapiens	VCAP	In Vitro	10 uM	6hr	0.010355	2.92669	0.0125459	0.107998
L1000_DOS058_A549_24H	Characteristic direction	Vorinostat	Homo sapiens	A549	In Vitro	10 uM	24hr	0.010355	2.92669	0.0125459	0.107998
L1000_HOG001_MCF7_6H	Characteristic direction	Chaetocin	Homo sapiens	MCF7	In Vitro	3.33 uM	6hr	0.010355	2.92669	0.0125459	0.107998
DrugMatrix_Codelink	limma	Carmustine	Rattus norvegicus	liver	In Vivo	4 mg/kg	3d	0.0218069	1.77239	0.0126007	0.744656
TG-GATEs	limma	Phenacetin	Rattus norvegicus	liver	In Vivo Single	300 mg/kg	24hr	0.0188172	2.04951	0.0126266	0.702459
DrugMatrix_Affy	limma	Bithionol	Rattus norvegicus	liver	In Vivo	limma combined	limma combined	0.024006	1.57968	0.0126345	0.778049
L1000_CPC001_VCAP_24H	Characteristic direction	RS-504393	Homo sapiens	VCAP	In Vitro	10 uM	24hr	0.0110041	2.68338	0.0126809	0.126092
L1000_CPC011_PC3_24H	Characteristic direction	Desloratadine	Homo sapiens	PC3	In Vitro	10 uM	24hr	0.0110041	2.68338	0.0126809	0.126092
L1000_DOS014_VCAP_6H	Characteristic direction	Sirolimus	Homo sapiens	VCAP	In Vitro	10 uM	6hr	0.0110041	2.68338	0.0126809	0.126092
DrugMatrix_Codelink	limma	Lacidipine	Rattus norvegicus	cardiovascular system	In Vivo	14 mg/kg	24hr	0.0203349	1.90093	0.0126943	0.723208
DrugMatrix_Codelink	limma	Cyclosporin a	Rattus norvegicus	spleen	In Vivo	350 mg/kg	5d	0.0198758	1.94361	0.0126963	0.715174
DrugMatrix_Codelink	limma	Furosemide	Rattus norvegicus	kidney	In Vivo	375 mg/kg	24hr	0.0220884	1.74576	0.012705	0.749406
DrugMatrix_Affy	limma	Clofibrate	Rattus norvegicus	liver	In Vivo	448 mg/kg	5d	0.0237154	1.60267	0.0128073	0.773369
TG-GATEs	limma	Adapin	Homo sapiens	liver	In Vitro	75 uM	8hr	0.0123457	2.25783	0.0128155	0.172413
DrugMatrix_Codelink	limma	Sulindac	Rattus norvegicus	liver	In Vivo	23 mg/kg	24hr	0.0217842	1.76886	0.0128443	0.744306
L1000_CPC004_PC3_6H	Characteristic direction	Daunorubicin	Homo sapiens	PC3	In Vitro	10 uM	6hr	0.00953895	3.24694	0.012845	0.0910966
L1000_CPC010_HA1E_6H	Characteristic direction	Dactinomycin	Homo sapiens	HA1E	In Vitro	10 uM	6hr	0.00953895	3.24694	0.012845	0.0910966
L1000_CPC010_VCAP_6H	Characteristic direction	DUP-697	Homo sapiens	VCAP	In Vitro	10 uM	6hr	0.00953895	3.24694	0.012845	0.0910966
L1000_CPC004_HCC515_24H	Characteristic direction	Triclosan	Homo sapiens	HCC515	In Vitro	10 uM	24hr	0.0103397	2.91248	0.0128451	0.107643
L1000_CPC006_MCF7_24H	Characteristic direction	PK-11195	Homo sapiens	MCF7	In Vitro	160 uM	24hr	0.0103397	2.91248	0.0128451	0.107643
L1000_CPC006_MCF7_24H	Characteristic direction	ERK-inhibitor-11E	Homo sapiens	MCF7	In Vitro	0.5 uM	24hr	0.0103397	2.91248	0.0128451	0.107643
L1000_CPC006_MCF7_6H	Characteristic direction	Purmorphamine	Homo sapiens	MCF7	In Vitro	44.4 uM	6hr	0.0103397	2.91248	0.0128451	0.107643
L1000_CPC006_NCIH1836_6H	Characteristic direction	HLI-373	Homo sapiens	NCIH1836	In Vitro	10 uM	6hr	0.0103397	2.91248	0.0128451	0.107643
L1000_CPC007_HT29_24H	Characteristic direction	BRD-A44862234	Homo sapiens	HT29	In Vitro	10 uM	24hr	0.0103397	2.91248	0.0128451	0.107643
L1000_CPC008_MCF7_24H	Characteristic direction	BRD-K47695085	Homo sapiens	MCF7	In Vitro	10 uM	24hr	0.0103397	2.91248	0.0128451	0.107643
L1000_CPC014_MCF7_6H	Characteristic direction	BRD-A26595446	Homo sapiens	MCF7	In Vitro	10 uM	6hr	0.0103397	2.91248	0.0128451	0.107643
L1000_CPC014_VCAP_6H	Characteristic direction	Ellipticine	Homo sapiens	VCAP	In Vitro	10 uM	6hr	0.0103397	2.91248	0.0128451	0.107643
L1000_ERG006_VCAP_24H	Characteristic direction	BRD-K52904470	Homo sapiens	VCAP	In Vitro	0.3125 uM	24hr	0.0103397	2.91248	0.0128451	0.107643
GSE12972, GSE2238, GSE6930, GSE46493	Characteristic direction	Doxorubicin	Homo sapiens	skeletal system	PharmOmics meta	PharmOmics meta	PharmOmics meta	0.011976	2.36561	0.0128465	0.157268
TG-GATEs	limma	Phenytoin	Rattus norvegicus	liver	In Vivo Single	limma combined	limma combined	0.0257481	1.35543	0.0128525	0.811164
TG-GATEs	limma	Gentamicin	Rattus norvegicus	kidney	In Vivo Repeat	100 mg/kg	29d	0.0255522	1.40071	0.0128568	0.807182
DrugMatrix_Codelink	limma	Trihexyphenidyl	Rattus norvegicus	cardiovascular system	In Vivo	588 mg/kg	3d	0.0113852	3.29948	0.0128623	0.602033
DrugMatrix_Codelink	limma	Aflatoxin b1	Rattus norvegicus	liver	In Vivo	.3 mg/kg	24hr	0.0113852	3.29948	0.0128623	0.602033
GSE56028, GSE47541	Characteristic direction	Serotonin-noradrenaline reuptake inhibitor	Rattus norvegicus	nervous system	PharmOmics meta	PharmOmics meta	PharmOmics meta	0.0181818	2.10897	0.0128652	0.691491
TG-GATEs	limma	Cyclosporine	Rattus norvegicus	liver	In Vitro	6 uM	8hr	0.025641	1.38336	0.0128669	0.808858
GSE52204, DrugMatrix_GLIPIZIDE_liver, TG-GATEs_metformin_in_vitro, TG-GATEs_metformin_in_vivo_single, TG-GATEs_metformin_in_vivo_repeat, TG-GATEs_chlorpropamide_in_vitro, TG-GATEs_chlorpropamide_in_vivo_single, TG-GATEs_chlorpropamide_in_vivo_repeat, TG-GATEs_tolbutamide_in_vitro, TG-GATEs_tolbutamide_in_vivo_single, TG-GATEs_tolbutamide_in_vivo_repeat	Characteristic direction	Hypoglycemic	Rattus norvegicus	liver	PharmOmics meta	PharmOmics meta	PharmOmics meta	0.0246835	1.5097	0.0128726	0.790136
DrugMatrix_Codelink	limma	Camptothecin	Rattus norvegicus	cardiovascular system	In Vivo	2.5 mg/kg	5d	0.0138889	2.70717	0.0128866	0.630781
DrugMatrix_Affy	limma	Ifosfamide	Rattus norvegicus	cardiovascular system	In Vivo	limma combined	limma combined	0.0138889	2.70717	0.0128866	0.630781
DrugMatrix_Codelink	limma	Omeprazole	Rattus norvegicus	liver	In Vivo	limma combined	limma combined	0.0243224	1.54491	0.0129038	0.783219
L1000_CPC005_MCF7_6H	Characteristic direction	Geldanamycin	Homo sapiens	MCF7	In Vitro	10 uM	6hr	0.010989	2.67292	0.0129464	0.125947
L1000_CPC007_VCAP_6H	Characteristic direction	BRD-K33305493	Homo sapiens	VCAP	In Vitro	10 uM	6hr	0.010989	2.67292	0.0129464	0.125947
L1000_CPC008_A549_6H	Characteristic direction	BRD-K30351863	Homo sapiens	A549	In Vitro	10 uM	6hr	0.010989	2.67292	0.0129464	0.125947
L1000_CPC008_VCAP_24H	Characteristic direction	BRD-K24156250	Homo sapiens	VCAP	In Vitro	10 uM	24hr	0.010989	2.67292	0.0129464	0.125947
DrugMatrix_Affy	limma	Marimastat	Rattus norvegicus	liver	In Vitro	1000 uM	24hr	0.025788	1.32238	0.0129585	0.812002
DrugMatrix_Affy	limma	Netilmicin	Rattus norvegicus	kidney	In Vivo	41 mg/kg	3d	0.00990099	3.82566	0.0130142	0.585581
DrugMatrix_GLYBURIDE_thigh muscle, DrugMatrix_CHLORPROPAMIDE_thigh muscle	Characteristic direction	Antidiabetic	Rattus norvegicus	muscular system	PharmOmics meta	PharmOmics meta	PharmOmics meta	0.0231959	1.64349	0.0130522	0.766313
DrugMatrix_GLYBURIDE_thigh muscle, DrugMatrix_CHLORPROPAMIDE_thigh muscle	Characteristic direction	Hypoglycemic	Rattus norvegicus	muscular system	PharmOmics meta	PharmOmics meta	PharmOmics meta	0.0231959	1.64349	0.0130522	0.766313
DrugMatrix_Codelink	limma	Leflunomide	Rattus norvegicus	kidney	In Vivo	30 mg/kg	24hr	0.0231959	1.64349	0.0130522	0.766313
DrugMatrix_Affy	limma	Lomustine	Rattus norvegicus	liver	In Vivo	limma combined	limma combined	0.0233723	1.62784	0.01307	0.768339
TG-GATEs	limma	Propylthiouracil	Rattus norvegicus	liver	In Vivo Single	limma combined	limma combined	0.025651	1.3758	0.0130868	0.809068
TG-GATEs	limma	Bortezomib	Rattus norvegicus	liver	In Vivo Single	limma combined	limma combined	0.0248034	1.49211	0.0131478	0.792441
L1000_CPC005_HT29_6H	Characteristic direction	Cisapride	Homo sapiens	HT29	In Vitro	10 uM	6hr	0.0103245	2.89841	0.0131495	0.107257
L1000_CPC006_HA1E_6H	Characteristic direction	Parbendazole	Homo sapiens	HA1E	In Vitro	0.31 uM	6hr	0.0103245	2.89841	0.0131495	0.107257
L1000_CPC006_HCC515_24H	Characteristic direction	Atorvastatin	Homo sapiens	HCC515	In Vitro	10 uM	24hr	0.0103245	2.89841	0.0131495	0.107257
L1000_CPC006_HT29_24H	Characteristic direction	Pyrvinium-pamoate	Homo sapiens	HT29	In Vitro	10 uM	24hr	0.0103245	2.89841	0.0131495	0.107257
L1000_CPC007_A375_6H	Characteristic direction	BRD-K22210218	Homo sapiens	A375	In Vitro	10 uM	6hr	0.0103245	2.89841	0.0131495	0.107257
L1000_CPC011_A549_6H	Characteristic direction	Imatinib	Homo sapiens	A549	In Vitro	10 uM	6hr	0.0103245	2.89841	0.0131495	0.107257
L1000_CPC013_A549_24H	Characteristic direction	SEW-05685	Homo sapiens	A549	In Vitro	10 uM	24hr	0.0103245	2.89841	0.0131495	0.107257
L1000_CPC013_HCC515_6H	Characteristic direction	JNJ-7706621	Homo sapiens	HCC515	In Vitro	10 uM	6hr	0.0103245	2.89841	0.0131495	0.107257
L1000_CPC013_VCAP_6H	Characteristic direction	Ispinesib	Homo sapiens	VCAP	In Vitro	10 uM	6hr	0.0103245	2.89841	0.0131495	0.107257
L1000_HOG001_A549_6H	Characteristic direction	NSC-632839	Homo sapiens	A549	In Vitro	3.3333 uM	6hr	0.0103245	2.89841	0.0131495	0.107257
L1000_HOG002_A549_24H	Characteristic direction	COT-10b	Homo sapiens	A549	In Vitro	3.7 uM	24hr	0.0103245	2.89841	0.0131495	0.107257
L1000_LJP002_SKBR3_6H	Characteristic direction	NVP-AUY922	Homo sapiens	SKBR3	In Vitro	10 uM	6hr	0.0103245	2.89841	0.0131495	0.107257
L1000_MUC.CP004_MCF7_24H	Characteristic direction	CGS-15943	Homo sapiens	MCF7	In Vitro	20 uM	24hr	0.0103245	2.89841	0.0131495	0.107257
L1000_RAD001_HCC515_6H	Characteristic direction	Resveratrol	Homo sapiens	HCC515	In Vitro	0.0412 uM	6hr	0.0103245	2.89841	0.0131495	0.107257
L1000_CPC011_HT29_6H	Characteristic direction	Idarubicin	Homo sapiens	HT29	In Vitro	10 uM	6hr	0.00952381	3.22657	0.0132006	0.091016
L1000_LJP002_MCF10A_6H	Characteristic direction	BMS-387032	Homo sapiens	MCF10A	In Vitro	2 uM	6hr	0.00952381	3.22657	0.0132006	0.091016
L1000_CPC012_PC3_24H	Characteristic direction	BRD-K70891562	Homo sapiens	PC3	In Vitro	10 uM	24hr	0.0109739	2.66254	0.013216	0.125834
DrugMatrix_Affy	limma	N-nitrosodiethylamine	Rattus norvegicus	liver	In Vitro	limma combined	limma combined	0.0257552	1.33777	0.0132168	0.811373
GSE48407, DrugMatrix_CYCLOPHOSPHAMIDE_hepatocyte, TG-GATEs_in_vitro, TG-GATEs_in_vivo_single, TG-GATEs_in_vivo_repeat	Characteristic direction	Cyclophosphamide	Rattus norvegicus	liver	PharmOmics meta	PharmOmics meta	PharmOmics meta	0.0217391	1.76183	0.0133427	0.743363
GSE60013, GSE4083, E-GEOD-4028	Characteristic direction	Estrogen receptor agonist	Rattus norvegicus	nervous system	PharmOmics meta	PharmOmics meta	PharmOmics meta	0.0235008	1.60932	0.0134561	0.769876
GSE28896, GSE21727, GSE26857, GSE8546, E-GEOD-18043	Characteristic direction	Dexamethasone	Homo sapiens	skeletal system	PharmOmics meta	PharmOmics meta	PharmOmics meta	0.0103093	2.88447	0.0134591	0.106725
GSE28896, GSE21727, GSE26857, GSE8546, E-GEOD-18043	Characteristic direction	Anti-inflammatory	Homo sapiens	skeletal system	PharmOmics meta	PharmOmics meta	PharmOmics meta	0.0103093	2.88447	0.0134591	0.106725
GSE28896, GSE21727, GSE26857, GSE8546, E-GEOD-18043	Characteristic direction	Glucocorticoid receptor agonist	Homo sapiens	skeletal system	PharmOmics meta	PharmOmics meta	PharmOmics meta	0.0103093	2.88447	0.0134591	0.106725
GSE28896, GSE21727, GSE26857, GSE8546, E-GEOD-18043	Characteristic direction	Antipruritic	Homo sapiens	skeletal system	PharmOmics meta	PharmOmics meta	PharmOmics meta	0.0103093	2.88447	0.0134591	0.106725
L1000_CPC002_HA1E_6H	Characteristic direction	L-741626	Homo sapiens	HA1E	In Vitro	10 uM	6hr	0.0103093	2.88447	0.0134591	0.106725
L1000_CPC002_VCAP_6H	Characteristic direction	L-741626	Homo sapiens	VCAP	In Vitro	10 uM	6hr	0.0103093	2.88447	0.0134591	0.106725
L1000_CPC004_PC3_24H	Characteristic direction	GW-5074	Homo sapiens	PC3	In Vitro	10 uM	24hr	0.0103093	2.88447	0.0134591	0.106725
L1000_CPC006_HCC515_24H	Characteristic direction	AKT-inhibitor-IV	Homo sapiens	HCC515	In Vitro	10 uM	24hr	0.0103093	2.88447	0.0134591	0.106725
L1000_CPC006_HT29_6H	Characteristic direction	Neratinib	Homo sapiens	HT29	In Vitro	10 uM	6hr	0.0103093	2.88447	0.0134591	0.106725
L1000_CPC006_MCF7_24H	Characteristic direction	MK-2206	Homo sapiens	MCF7	In Vitro	10 uM	24hr	0.0103093	2.88447	0.0134591	0.106725
L1000_CPC006_NCIH1694_6H	Characteristic direction	HLI-373	Homo sapiens	NCIH1694	In Vitro	10 uM	6hr	0.0103093	2.88447	0.0134591	0.106725
L1000_CPC008_A375_6H	Characteristic direction	BRD-K00910650	Homo sapiens	A375	In Vitro	10 uM	6hr	0.0103093	2.88447	0.0134591	0.106725
L1000_CPC011_MCF7_24H	Characteristic direction	Docetaxel	Homo sapiens	MCF7	In Vitro	10 uM	24hr	0.0103093	2.88447	0.0134591	0.106725
L1000_CPC013_A549_24H	Characteristic direction	PD-173074	Homo sapiens	A549	In Vitro	10 uM	24hr	0.0103093	2.88447	0.0134591	0.106725
L1000_CPC020_MCF7_24H	Characteristic direction	Wortmannin	Homo sapiens	MCF7	In Vitro	10 uM	24hr	0.0103093	2.88447	0.0134591	0.106725
L1000_ERG005_VCAP_48H	Characteristic direction	Radicicol	Homo sapiens	VCAP	In Vitro	20 uM	2d	0.0103093	2.88447	0.0134591	0.106725
L1000_HOG003_MCF7_24H	Characteristic direction	Scriptaid	Homo sapiens	MCF7	In Vitro	0.3704 uM	24hr	0.0103093	2.88447	0.0134591	0.106725
L1000_LJP002_MCF10A_6H	Characteristic direction	Canertinib	Homo sapiens	MCF10A	In Vitro	10 uM	6hr	0.0103093	2.88447	0.0134591	0.106725
DrugMatrix_Codelink	limma	Etoposide	Rattus norvegicus	kidney	In Vivo	188 mg/kg	3d	0.0043956	14.2127	0.0134704	0.50999
DrugMatrix_Codelink	limma	Ivermectin	Rattus norvegicus	liver	In Vivo	7.5 mg/kg	24hr	0.0043956	14.2127	0.0134704	0.50999
TG-GATEs	limma	Tolbutamide	Rattus norvegicus	liver	In Vitro	80 uM	8hr	0.0043956	14.2127	0.0134704	0.50999
TG-GATEs	limma	Tiopronin	Rattus norvegicus	liver	In Vitro	5 uM	8hr	0.0231561	1.63873	0.0134765	0.765684
L1000_CPC006_A375_6H	Characteristic direction	DG-041	Homo sapiens	A375	In Vitro	40 uM	6hr	0.0109589	2.65224	0.0134897	0.125512
E-GEOD-13548	Characteristic direction	Pyrvinium pamoate	Homo sapiens	urogenital system	PharmOmics meta	PharmOmics meta	PharmOmics meta	0.00733945	4.57927	0.0135203	0.0542809
E-GEOD-13548	Characteristic direction	Anthelmintic	Homo sapiens	urogenital system	PharmOmics meta	PharmOmics meta	PharmOmics meta	0.00733945	4.57927	0.0135203	0.0542809
TG-GATEs	limma	Hepatocyte growth factor, human	Homo sapiens	liver	In Vitro	50 ng/mL	2hr	0.00588235	6.43047	0.0135439	0.0416653
GSE10433, GSE11792	Characteristic direction	Isotretinoin	Homo sapiens	nervous system	PharmOmics meta	PharmOmics meta	PharmOmics meta	0.00950872	3.20644	0.013563	0.0907582
GSE10433, GSE11792	Characteristic direction	Keratolytic	Homo sapiens	nervous system	PharmOmics meta	PharmOmics meta	PharmOmics meta	0.00950872	3.20644	0.013563	0.0907582
GSE10433, GSE11792	Characteristic direction	Retinoic acid receptor agonist	Homo sapiens	nervous system	PharmOmics meta	PharmOmics meta	PharmOmics meta	0.00950872	3.20644	0.013563	0.0907582
GSE10433, GSE11792	Characteristic direction	Anti-acne	Homo sapiens	nervous system	PharmOmics meta	PharmOmics meta	PharmOmics meta	0.00950872	3.20644	0.013563	0.0907582
L1000_CPC012_HT29_6H	Characteristic direction	BRD-K59980915	Homo sapiens	HT29	In Vitro	10 uM	6hr	0.00950872	3.20644	0.013563	0.0907582
L1000_CPC013_PC3_6H	Characteristic direction	AT-7519	Homo sapiens	PC3	In Vitro	10 uM	6hr	0.00950872	3.20644	0.013563	0.0907582
L1000_CPC014_PHH_24H	Characteristic direction	Reversine	Homo sapiens	PHH	In Vitro	10 uM	24hr	0.00950872	3.20644	0.013563	0.0907582
L1000_CPD003_PC3_6H	Characteristic direction	Cromoglicic-acid	Homo sapiens	PC3	In Vitro	10 uM	6hr	0.00950872	3.20644	0.013563	0.0907582
L1000_HOG003_MCF7_6H	Characteristic direction	Idarubicin	Homo sapiens	MCF7	In Vitro	3.33 uM	6hr	0.00950872	3.20644	0.013563	0.0907582
L1000_LJP001_MDAMB231_6H	Characteristic direction	Selumetinib	Homo sapiens	MDAMB231	In Vitro	0.4 uM	6hr	0.00950872	3.20644	0.013563	0.0907582
DrugMatrix_Codelink	limma	Diethylstilbestrol	Rattus norvegicus	kidney	In Vivo	2.8 mg/kg	6hr	0.0126812	2.91787	0.0135879	0.615411
DrugMatrix_Codelink	limma	Cyproterone acetate	Rattus norvegicus	liver	In Vivo	2500 mg/kg	5d	0.0126812	2.91787	0.0135879	0.615411
TG-GATEs	limma	Triamterene	Rattus norvegicus	kidney	In Vivo Single	50 mg/kg	6hr	0.0126812	2.91787	0.0135879	0.615411
GSE39350, TG-GATEs_in_vitro, TG-GATEs_in_vivo_single, TG-GATEs_in_vivo_repeat	Characteristic direction	Phenytoin	Rattus norvegicus	liver	PharmOmics meta	PharmOmics meta	PharmOmics meta	0.0217166	1.75833	0.0135977	0.742769
L1000_CPC004_HT29_6H	Characteristic direction	Betamethasone	Homo sapiens	HT29	In Vitro	10 uM	6hr	0.00853242	3.705	0.0135977	0.0697967
DrugMatrix_Affy	limma	Tetracycline	Rattus norvegicus	liver	In Vitro	limma combined	limma combined	0.0254756	1.2581	0.0136244	0.805785
DrugMatrix_Affy	limma	Lansoprazole	Rattus norvegicus	liver	In Vitro	240 uM	24hr	0.0251353	1.24168	0.0136266	0.798798
DrugMatrix_Codelink	limma	Roxarsone	Rattus norvegicus	kidney	In Vivo	limma combined	limma combined	0.0249433	1.46782	0.0136543	0.795305
DrugMatrix_Codelink	limma	Cyclophosphamide	Rattus norvegicus	bone marrow	In Vivo	limma combined	limma combined	0.021041	1.81283	0.013753	0.73215
DrugMatrix_Codelink	limma	Loratadine	Rattus norvegicus	liver	In Vitro	limma combined	limma combined	0.0252143	1.43347	0.0137564	0.800475
L1000_CPC001_HA1E_24H	Characteristic direction	FIT	Homo sapiens	HA1E	In Vitro	10 uM	24hr	0.0109439	2.64202	0.0137675	0.125141
L1000_CPC006_HA1E_24H	Characteristic direction	AS-605240	Homo sapiens	HA1E	In Vitro	10 uM	24hr	0.0109439	2.64202	0.0137675	0.125141
L1000_CPC004_MCF7_6H	Characteristic direction	SB-218078	Homo sapiens	MCF7	In Vitro	10 uM	6hr	0.0102941	2.87067	0.0137738	0.106193
L1000_CPC004_PC3_24H	Characteristic direction	Estradiol	Homo sapiens	PC3	In Vitro	10 uM	24hr	0.0102941	2.87067	0.0137738	0.106193
L1000_CPC006_HCC515_6H	Characteristic direction	Quiflapon	Homo sapiens	HCC515	In Vitro	80 uM	6hr	0.0102941	2.87067	0.0137738	0.106193
L1000_CPC006_VCAP_6H	Characteristic direction	Manumycin-a	Homo sapiens	VCAP	In Vitro	9.08 uM	6hr	0.0102941	2.87067	0.0137738	0.106193
L1000_CPC007_A375_24H	Characteristic direction	Vanoxerine	Homo sapiens	A375	In Vitro	10 uM	24hr	0.0102941	2.87067	0.0137738	0.106193
L1000_CPC010_MCF7_24H	Characteristic direction	Tibolone	Homo sapiens	MCF7	In Vitro	10 uM	24hr	0.0102941	2.87067	0.0137738	0.106193
L1000_CPC010_VCAP_6H	Characteristic direction	JAS07-007	Homo sapiens	VCAP	In Vitro	10 uM	6hr	0.0102941	2.87067	0.0137738	0.106193
L1000_CPC014_MCF7_24H	Characteristic direction	Hydroxycholesterol	Homo sapiens	MCF7	In Vitro	10 uM	24hr	0.0102941	2.87067	0.0137738	0.106193
L1000_CPC014_VCAP_24H	Characteristic direction	Apigenin	Homo sapiens	VCAP	In Vitro	10 uM	24hr	0.0102941	2.87067	0.0137738	0.106193
L1000_CPC016_A549_24H	Characteristic direction	Vorinostat	Homo sapiens	A549	In Vitro	10 uM	24hr	0.0102941	2.87067	0.0137738	0.106193
L1000_CPC020_PC3_6H	Characteristic direction	Triamterene	Homo sapiens	PC3	In Vitro	10 uM	6hr	0.0102941	2.87067	0.0137738	0.106193
L1000_DOS047_PC3_24H	Characteristic direction	Trichostatin-a	Homo sapiens	PC3	In Vitro	10 uM	24hr	0.0102941	2.87067	0.0137738	0.106193
L1000_LJP001_MCF7_6H	Characteristic direction	KIN001-127	Homo sapiens	MCF7	In Vitro	0.4 uM	6hr	0.0102941	2.87067	0.0137738	0.106193
L1000_LJP002_MDAMB231_24H	Characteristic direction	Erlotinib	Homo sapiens	MDAMB231	In Vitro	10 uM	24hr	0.0102941	2.87067	0.0137738	0.106193
DrugMatrix_Codelink	limma	Rapamycin	Rattus norvegicus	kidney	In Vivo	60 mg/kg	24hr	0.0240175	1.55706	0.0138083	0.778189
DrugMatrix_Codelink	limma	Clotrimazole	Rattus norvegicus	liver	In Vivo	178 mg/kg	3d	0.0202381	1.88109	0.0138674	0.721671
DrugMatrix_Affy	limma	Artemisinin	Rattus norvegicus	liver	In Vivo	2000 mg/kg	5d	0.0234628	1.60505	0.0138707	0.769526
DrugMatrix_Codelink	limma	Isoprenaline	Rattus norvegicus	liver	In Vivo	15 mg/kg	5d	0.00988142	3.75845	0.0138961	0.584463
DrugMatrix_Affy	limma	Indomethacin	Rattus norvegicus	cardiovascular system	In Vivo	9.6 mg/kg	5d	0.0231164	1.63399	0.0139119	0.765125
L1000_CPC012_A549_24H	Characteristic direction	Panobinostat	Homo sapiens	A549	In Vitro	10 uM	24hr	0.00949367	3.18657	0.0139322	0.0905165
DrugMatrix_ASPIRIN_liver, TG-GATEs_in_vitro, TG-GATEs_in_vivo_single, TG-GATEs_in_vivo_repeat	Characteristic direction	Aspirin	Rattus norvegicus	liver	PharmOmics meta	PharmOmics meta	PharmOmics meta	0.0222437	1.70705	0.0139331	0.751607
DrugMatrix_ASPIRIN_liver, TG-GATEs_aspirin_in_vitro, TG-GATEs_aspirin_in_vivo_single, TG-GATEs_aspirin_in_vivo_repeat	Characteristic direction	Antiplatelet	Rattus norvegicus	liver	PharmOmics meta	PharmOmics meta	PharmOmics meta	0.0222437	1.70705	0.0139331	0.751607
TG-GATEs	limma	Bucetin	Rattus norvegicus	kidney	In Vivo Repeat	limma combined	limma combined	0.0257166	1.30824	0.0139536	0.810186
DrugMatrix_Codelink	limma	Chloroquine	Rattus norvegicus	liver	In Vitro	limma combined	limma combined	0.0247286	1.48553	0.013976	0.790694
DrugMatrix_Codelink	limma	Econazole	Rattus norvegicus	liver	In Vivo	334 mg/kg	6hr	0.0187166	2.02169	0.0139868	0.701341
DrugMatrix_Affy	limma	Diethylstilbestrol	Rattus norvegicus	liver	In Vivo	2.8 mg/kg	5d	0.0253853	1.40503	0.014003	0.804178
TG-GATEs	limma	Furosemide	Rattus norvegicus	liver	In Vivo Repeat	300 mg/kg	4d	0.0210177	1.80875	0.0140334	0.731731
GSE22445	Characteristic direction	Piroxicam	Homo sapiens	integument	PharmOmics meta	PharmOmics meta	PharmOmics meta	0.00851789	3.6733	0.0140479	0.0696194
TG-GATEs	limma	Aflatoxin b1	Homo sapiens	liver	In Vitro	limma combined	limma combined	0.00851789	3.6733	0.0140479	0.0696194
TG-GATEs	limma	Diazepam	Homo sapiens	liver	In Vitro	50 uM	24hr	0.010929	2.63187	0.0140494	0.124851
L1000_CPC006_HA1E_6H	Characteristic direction	Niclosamide	Homo sapiens	HA1E	In Vitro	10 uM	6hr	0.010929	2.63187	0.0140494	0.124851
GSE21211, GSE32706, GSE73298	Characteristic direction	Fenofibrate	Mus musculus	liver	PharmOmics meta	PharmOmics meta	PharmOmics meta	0.0157415	1.80026	0.0140519	0.592248
GSE56831, GSE11056, E-GEOD-484, E-GEOD-33308, GSE99514	Characteristic direction	Anti-inflammatory	Mus musculus	respiratory system	PharmOmics meta	PharmOmics meta	PharmOmics meta	0.0153568	1.86853	0.0140821	0.572093
L1000_CPC001_VCAP_24H	Characteristic direction	CGP-12177	Homo sapiens	VCAP	In Vitro	10 uM	24hr	0.010279	2.85699	0.0140937	0.105726
L1000_CPC001_VCAP_6H	Characteristic direction	Foliosidine	Homo sapiens	VCAP	In Vitro	10 uM	6hr	0.010279	2.85699	0.0140937	0.105726
L1000_CPC003_HA1E_6H	Characteristic direction	CGK-733	Homo sapiens	HA1E	In Vitro	10 uM	6hr	0.010279	2.85699	0.0140937	0.105726
L1000_CPC005_A375_6H	Characteristic direction	Calyculin	Homo sapiens	A375	In Vitro	10 uM	6hr	0.010279	2.85699	0.0140937	0.105726
L1000_CPC006_A549_6H	Characteristic direction	Blebbistatin	Homo sapiens	A549	In Vitro	40 uM	6hr	0.010279	2.85699	0.0140937	0.105726
L1000_CPC006_VCAP_6H	Characteristic direction	Mepacrine	Homo sapiens	VCAP	In Vitro	10 uM	6hr	0.010279	2.85699	0.0140937	0.105726
L1000_CPC006_VCAP_6H	Characteristic direction	EX-527	Homo sapiens	VCAP	In Vitro	24 uM	6hr	0.010279	2.85699	0.0140937	0.105726
L1000_CPC007_A375_24H	Characteristic direction	BRD-A68820570	Homo sapiens	A375	In Vitro	10 uM	24hr	0.010279	2.85699	0.0140937	0.105726
L1000_CPC008_A549_6H	Characteristic direction	VU-0415555-1	Homo sapiens	A549	In Vitro	10 uM	6hr	0.010279	2.85699	0.0140937	0.105726
L1000_CPC011_MCF7_6H	Characteristic direction	Donepezil	Homo sapiens	MCF7	In Vitro	10 uM	6hr	0.010279	2.85699	0.0140937	0.105726
L1000_CPC012_VCAP_6H	Characteristic direction	BRD-A10330754	Homo sapiens	VCAP	In Vitro	10 uM	6hr	0.010279	2.85699	0.0140937	0.105726
L1000_CPC015_A549_24H	Characteristic direction	Terfenadine	Homo sapiens	A549	In Vitro	10 uM	24hr	0.010279	2.85699	0.0140937	0.105726
L1000_LJP002_HS578T_24H	Characteristic direction	TPCA-1	Homo sapiens	HS578T	In Vitro	10 uM	24hr	0.010279	2.85699	0.0140937	0.105726
GSE6907	Characteristic direction	Phenol	Homo sapiens	liver	PharmOmics meta	PharmOmics meta	PharmOmics meta	0.00732601	4.51871	0.0141049	0.0540231
GSE6907	Characteristic direction	Anesthetic	Homo sapiens	liver	PharmOmics meta	PharmOmics meta	PharmOmics meta	0.00732601	4.51871	0.0141049	0.0540231
TG-GATEs	limma	Butylated hydroxyanisole	Rattus norvegicus	liver	In Vivo Repeat	limma combined	limma combined	0.0255387	1.37582	0.0141424	0.806972
DrugMatrix_Affy	limma	Tamoxifen	Rattus norvegicus	liver	In Vitro	37.5 uM	16hr	0.0256776	1.29188	0.0141455	0.809697
TG-GATEs	limma	Cisplatin	Rattus norvegicus	liver	In Vitro	limma combined	limma combined	0.0255928	1.36394	0.0141502	0.807811
DrugMatrix_Codelink	limma	Dexamethasone	Rattus norvegicus	liver	In Vitro	456 uM	24hr	0.0250533	1.44645	0.0141584	0.797401
DrugMatrix_Affy	limma	6-mercaptopurine	Rattus norvegicus	liver	In Vivo	limma combined	limma combined	0.0253165	1.41235	0.0141597	0.802466
DrugMatrix_Codelink	limma	Chlorambucil	Rattus norvegicus	spleen	In Vivo	4.5 mg/kg	3d	0.0192555	1.96388	0.0141953	0.707594
DrugMatrix_Codelink	limma	Mefenamic acid	Rattus norvegicus	liver	In Vivo	limma combined	limma combined	0.0192555	1.96388	0.0141953	0.707594
DrugMatrix_Codelink	limma	Neomycin	Rattus norvegicus	kidney	In Vivo	limma combined	limma combined	0.0240964	1.54311	0.0142017	0.779272
TG-GATEs	limma	Cyclophosphamide	Rattus norvegicus	liver	In Vivo Repeat	15 mg/kg	15d	0.014876	2.48154	0.0142671	0.64629
TG-GATEs_omeprazole_in_vitro, TG-GATEs_sulpiride_in_vitro, TG-GATEs_famotidine_in_vitro, TG-GATEs_cimetidine_in_vitro, TG-GATEs_ranitidine_in_vitro	Characteristic direction	Anti-ulcerative	Homo sapiens	liver	PharmOmics meta	PharmOmics meta	PharmOmics meta	0.0125523	2.13484	0.0142792	0.17939
DrugMatrix_Affy	limma	Sulindac	Rattus norvegicus	liver	In Vivo	132 mg/kg	6hr	0.0206186	1.83778	0.0142976	0.726596
TG-GATEs	limma	Ticlopidine	Rattus norvegicus	liver	In Vivo Single	limma combined	limma combined	0.0252742	1.41582	0.0142995	0.801418
L1000_CPC004_HCC515_6H	Characteristic direction	Daunorubicin	Homo sapiens	HCC515	In Vitro	10 uM	6hr	0.00947867	3.16694	0.0143084	0.0904682
L1000_CPC005_VCAP_24H	Characteristic direction	Dihydroptaeroxylin	Homo sapiens	VCAP	In Vitro	10 uM	24hr	0.00947867	3.16694	0.0143084	0.0904682
TG-GATEs	limma	Simvastatin	Rattus norvegicus	liver	In Vitro	12 uM	24hr	0.0209945	1.8047	0.0143184	0.731382
L1000_HOG002_MCF7_6H	Characteristic direction	Geldanamycin	Homo sapiens	MCF7	In Vitro	3.33 uM	6hr	0.0109141	2.6218	0.0143355	0.124448
DrugMatrix_Affy	limma	1,1-dichloroethene	Rattus norvegicus	liver	In Vivo	limma combined	limma combined	0.0186916	2.01483	0.0143439	0.700643
DrugMatrix_Affy	limma	Bromodichloromethane	Rattus norvegicus	kidney	In Vivo	limma combined	limma combined	0.0255061	1.37779	0.0143568	0.806483
TG-GATEs	limma	Carbamazepine	Homo sapiens	liver	In Vitro	300 uM	24hr	0.0130112	2.00013	0.0143836	0.195727
DrugMatrix_Affy	limma	Loratadine	Rattus norvegicus	cardiovascular system	In Vivo	2000 mg/kg	24hr	0.0239651	1.55177	0.0143954	0.777141
L1000_CPC002_HA1E_24H	Characteristic direction	Skatole	Homo sapiens	HA1E	In Vitro	10 uM	24hr	0.0102639	2.84345	0.0144189	0.10513
L1000_CPC004_HA1E_6H	Characteristic direction	PRE-084	Homo sapiens	HA1E	In Vitro	10 uM	6hr	0.0102639	2.84345	0.0144189	0.10513
L1000_CPC005_A375_6H	Characteristic direction	Mepireserpate	Homo sapiens	A375	In Vitro	10 uM	6hr	0.0102639	2.84345	0.0144189	0.10513
L1000_CPC005_PC3_24H	Characteristic direction	PD-158780	Homo sapiens	PC3	In Vitro	10 uM	24hr	0.0102639	2.84345	0.0144189	0.10513
L1000_CPC006_A549_6H	Characteristic direction	Lovastatin	Homo sapiens	A549	In Vitro	40 uM	6hr	0.0102639	2.84345	0.0144189	0.10513
L1000_CPC006_A549_6H	Characteristic direction	Tretinoin	Homo sapiens	A549	In Vitro	40 uM	6hr	0.0102639	2.84345	0.0144189	0.10513
L1000_CPC006_PC3_24H	Characteristic direction	Tosedostat	Homo sapiens	PC3	In Vitro	80 uM	24hr	0.0102639	2.84345	0.0144189	0.10513
L1000_CPC010_VCAP_6H	Characteristic direction	BRD-K18814832	Homo sapiens	VCAP	In Vitro	10 uM	6hr	0.0102639	2.84345	0.0144189	0.10513
L1000_CPC011_A375_6H	Characteristic direction	Alprazolam	Homo sapiens	A375	In Vitro	10 uM	6hr	0.0102639	2.84345	0.0144189	0.10513
L1000_CPC011_VCAP_24H	Characteristic direction	Voriconazole	Homo sapiens	VCAP	In Vitro	10 uM	24hr	0.0102639	2.84345	0.0144189	0.10513
L1000_CPC011_VCAP_6H	Characteristic direction	Melperone	Homo sapiens	VCAP	In Vitro	10 uM	6hr	0.0102639	2.84345	0.0144189	0.10513
L1000_CPC013_A549_24H	Characteristic direction	BRD-K61627029	Homo sapiens	A549	In Vitro	10 uM	24hr	0.0102639	2.84345	0.0144189	0.10513
L1000_CPC014_HA1E_6H	Characteristic direction	SU-11274	Homo sapiens	HA1E	In Vitro	10 uM	6hr	0.0102639	2.84345	0.0144189	0.10513
L1000_CPC014_HCC515_6H	Characteristic direction	Epoxycholesterol	Homo sapiens	HCC515	In Vitro	10 uM	6hr	0.0102639	2.84345	0.0144189	0.10513
L1000_CPC014_HEPG2_6H	Characteristic direction	Alvespimycin	Homo sapiens	HEPG2	In Vitro	10 uM	6hr	0.0102639	2.84345	0.0144189	0.10513
L1000_CPC014_NPC_24H	Characteristic direction	NVP-TAE684	Homo sapiens	NPC	In Vitro	10 uM	24hr	0.0102639	2.84345	0.0144189	0.10513
L1000_HDAC001_MCF7_6H	Characteristic direction	Vorinostat	Homo sapiens	MCF7	In Vitro	10 uM	6hr	0.0102639	2.84345	0.0144189	0.10513
L1000_HOG003_MCF7_6H	Characteristic direction	Withaferin-a	Homo sapiens	MCF7	In Vitro	0.3704 uM	6hr	0.0102639	2.84345	0.0144189	0.10513
L1000_LJP001_MCF7_6H	Characteristic direction	GDC-0941	Homo sapiens	MCF7	In Vitro	10 uM	6hr	0.0102639	2.84345	0.0144189	0.10513
L1000_LJP001_MDAMB231_24H	Characteristic direction	SB-239063	Homo sapiens	MDAMB231	In Vitro	0.4 uM	24hr	0.0102639	2.84345	0.0144189	0.10513
TG-GATEs	limma	Cycloheximide	Homo sapiens	liver	In Vitro	limma combined	limma combined	0.00413223	12.2289	0.014444	0.031676
TG-GATEs	limma	Tolbutamide	Rattus norvegicus	liver	In Vitro	2000 uM	8hr	0.0248728	1.46185	0.0144721	0.793838
DrugMatrix_Codelink	limma	Diclofenac	Rattus norvegicus	liver	In Vivo	10 mg/kg	3d	0.0226655	1.66134	0.0144913	0.758663
TG-GATEs	limma	Caffeine	Rattus norvegicus	liver	In Vivo Repeat	limma combined	limma combined	0.0226655	1.66134	0.0144913	0.758663
TG-GATEs	limma	Wy-14643	Rattus norvegicus	liver	In Vivo Repeat	30 mg/kg	4d	0.0256323	1.34429	0.0144977	0.808649
GSE53897, GSE53897	Characteristic direction	Analgesic	Rattus norvegicus	nervous system	PharmOmics meta	PharmOmics meta	PharmOmics meta	0.0173913	2.14666	0.0145097	0.682688
GSE53897, GSE53897	Characteristic direction	Opioid receptor agonist	Rattus norvegicus	nervous system	PharmOmics meta	PharmOmics meta	PharmOmics meta	0.0173913	2.14666	0.0145097	0.682688
GSE29912, GSE70559, DrugMatrix_DEXAMETHASONE_hepatocyte, DrugMatrix_DEXAMETHASONE_liver, GSE39350, DrugMatrix_DICLOFENAC_liver, DrugMatrix_IBUPROFEN_liver, DrugMatrix_INDOMETHACIN_liver, DrugMatrix_ASPIRIN_liver, DrugMatrix_HYDROCORTISONE_liver, DrugMatrix_PREDNISOLONE_liver, DrugMatrix_CELECOXIB_hepatocyte, DrugMatrix_ROFECOXIB_hepatocyte, DrugMatrix_ROFECOXIB_liver, DrugMatrix_NIMESULIDE_hepatocyte, DrugMatrix_NIMESULIDE_liver, GSE64886, DrugMatrix_BETAMETHASONE_liver, GSE18157, GSE52054, DrugMatrix_NAPROXEN_liver, DrugMatrix_VALDECOXIB_hepatocyte, DrugMatrix_SULINDAC_hepatocyte, DrugMatrix_SULINDAC_liver, DrugMatrix_TENIDAP_hepatocyte, DrugMatrix_CORTISONE_liver, DrugMatrix_MELOXICAM_liver, DrugMatrix_ZOMEPIRAC_liver, DrugMatrix_ETODOLAC_liver, DrugMatrix_BALSALAZIDE_liver, DrugMatrix_KETOROLAC_liver, TG-GATEs_dexamethasone_in_vivo_single, TG-GATEs_diclofenac_in_vitro, TG-GATEs_diclofenac_in_vivo_single, TG-GATEs_diclofenac_in_vivo_repeat, TG-GATEs_ibuprofen_in_vitro, TG-GATEs_ibuprofen_in_vivo_single, TG-GATEs_ibuprofen_in_vivo_repeat, TG-GATEs_indomethacin_in_vitro, TG-GATEs_indomethacin_in_vivo_single, TG-GATEs_indomethacin_in_vivo_repeat, TG-GATEs_aspirin_in_vitro, TG-GATEs_aspirin_in_vivo_single, TG-GATEs_aspirin_in_vivo_repeat, TG-GATEs_sulfasalazine_in_vitro, TG-GATEs_sulfasalazine_in_vivo_single, TG-GATEs_sulfasalazine_in_vivo_repeat, TG-GATEs_nimesulide_in_vitro, TG-GATEs_nimesulide_in_vivo_single, TG-GATEs_nimesulide_in_vivo_repeat, TG-GATEs_naproxen_in_vitro, TG-GATEs_naproxen_in_vivo_single, TG-GATEs_naproxen_in_vivo_repeat, TG-GATEs_sulindac_in_vitro, TG-GATEs_sulindac_in_vivo_single, TG-GATEs_sulindac_in_vivo_repeat, TG-GATEs_mefenamic_acid_in_vitro, TG-GATEs_mefenamic_acid_in_vivo_single, TG-GATEs_mefenamic_acid_in_vivo_repeat, TG-GATEs_meloxicam_in_vitro, TG-GATEs_meloxicam_in_vivo_single, TG-GATEs_meloxicam_in_vivo_repeat, TG-GATEs_phenylbutazone_in_vitro, TG-GATEs_phenylbutazone_in_vivo_single, TG-GATEs_phenylbutazone_in_vivo_repeat, TG-GATEs_bendazac_in_vitro, TG-GATEs_bendazac_in_vivo_single, TG-GATEs_bendazac_in_vivo_repeat, TG-GATEs_lornoxicam_in_vitro, TG-GATEs_lornoxicam_in_vivo_single, TG-GATEs_lornoxicam_in_vivo_repeat	Characteristic direction	Anti-inflammatory	Rattus norvegicus	liver	PharmOmics meta	PharmOmics meta	PharmOmics meta	0.0256082	1.27791	0.0145615	0.80823
DrugMatrix_Codelink	limma	Paraquat dichloride	Rattus norvegicus	liver	In Vitro	limma combined	limma combined	0.0253394	1.40152	0.0145793	0.80313
DrugMatrix_Codelink	limma	Methapyrilene	Rattus norvegicus	liver	In Vivo	100 mg/kg	24hr	0.0209713	1.80066	0.0146078	0.730893
DrugMatrix_Affy	limma	Paraquat dichloride	Rattus norvegicus	liver	In Vitro	650 uM	24hr	0.0254091	1.38994	0.0146152	0.804597
TG-GATEs	limma	N-methyl-n-nitrosourea	Rattus norvegicus	liver	In Vivo Single	100 mg/kg	24hr	0.0255319	1.36711	0.014624	0.806902
L1000_CPC005_A549_24H	Characteristic direction	Bisindolylmaleimide	Homo sapiens	A549	In Vitro	10 uM	24hr	0.0108992	2.61181	0.0146259	0.124126
L1000_CPC001_HCC515_24H	Characteristic direction	L-152804	Homo sapiens	HCC515	In Vitro	10 uM	24hr	0.00946372	3.14755	0.0146917	0.0903393
L1000_CPC007_A375_6H	Characteristic direction	SAL-1	Homo sapiens	A375	In Vitro	10 uM	6hr	0.00946372	3.14755	0.0146917	0.0903393
TG-GATEs	limma	Diazepam	Homo sapiens	liver	In Vitro	limma combined	limma combined	0.0131694	1.94235	0.0146947	0.203686
DrugMatrix_Codelink	limma	Mannitol	Rattus norvegicus	kidney	In Vivo	limma combined	limma combined	0.0242588	1.51985	0.0147022	0.782171
DrugMatrix_Codelink	limma	Ketoconazole	Rattus norvegicus	liver	In Vivo	114 mg/kg	3d	0.0226449	1.65871	0.0147327	0.758279
L1000_CPC006_A375_6H	Characteristic direction	PF-750	Homo sapiens	A375	In Vitro	80 uM	6hr	0.0102489	2.83003	0.0147495	0.104614
L1000_CPC006_JHUEM2_6H	Characteristic direction	Mepacrine	Homo sapiens	JHUEM2	In Vitro	10 uM	6hr	0.0102489	2.83003	0.0147495	0.104614
L1000_CPC006_SNGM_6H	Characteristic direction	Chaetocin	Homo sapiens	SNGM	In Vitro	0.08 uM	6hr	0.0102489	2.83003	0.0147495	0.104614
L1000_CPC008_PC3_6H	Characteristic direction	BRD-K07259155	Homo sapiens	PC3	In Vitro	10 uM	6hr	0.0102489	2.83003	0.0147495	0.104614
L1000_CPC008_PC3_6H	Characteristic direction	BRD-K87726525	Homo sapiens	PC3	In Vitro	10 uM	6hr	0.0102489	2.83003	0.0147495	0.104614
L1000_CPC012_A549_6H	Characteristic direction	Latrunculin-b	Homo sapiens	A549	In Vitro	10 uM	6hr	0.0102489	2.83003	0.0147495	0.104614
L1000_CPC012_MCF7_24H	Characteristic direction	BRD-K84114569	Homo sapiens	MCF7	In Vitro	10 uM	24hr	0.0102489	2.83003	0.0147495	0.104614
L1000_CPC014_PC3_24H	Characteristic direction	Reversine	Homo sapiens	PC3	In Vitro	10 uM	24hr	0.0102489	2.83003	0.0147495	0.104614
L1000_LJP001_MCF7_6H	Characteristic direction	PD-173074	Homo sapiens	MCF7	In Vitro	10 uM	6hr	0.0102489	2.83003	0.0147495	0.104614
L1000_LJP001_SKBR3_6H	Characteristic direction	GSK-1070916	Homo sapiens	SKBR3	In Vitro	10 uM	6hr	0.0102489	2.83003	0.0147495	0.104614
L1000_NMH001_NPC_24H	Characteristic direction	Cerulenin	Homo sapiens	NPC	In Vitro	10 uM	24hr	0.0102489	2.83003	0.0147495	0.104614
L1000_RAD001_HCC515_6H	Characteristic direction	Trichostatin-a	Homo sapiens	HCC515	In Vitro	10 uM	6hr	0.0102489	2.83003	0.0147495	0.104614
DrugMatrix_FENOFIBRATE_kidney, DrugMatrix_BEZAFIBRATE_kidney, DrugMatrix_CLOFIBRATE_kidney, DrugMatrix_GEMFIBROZIL_kidney, TG-GATEs_clofibrate_in_vivo_single, TG-GATEs_clofibrate_in_vivo_repeat	Characteristic direction	Triglyceride synthesis inhibitor	Rattus norvegicus	kidney	PharmOmics meta	PharmOmics meta	PharmOmics meta	0.0249032	1.45372	0.0147668	0.794572
DrugMatrix_FENOFIBRATE_kidney, DrugMatrix_BEZAFIBRATE_kidney, DrugMatrix_CLOFIBRATE_kidney, DrugMatrix_GEMFIBROZIL_kidney, TG-GATEs_clofibrate_in_vivo_single, TG-GATEs_clofibrate_in_vivo_repeat	Characteristic direction	Peroxisome proliferator-activated receptor alpha agonist	Rattus norvegicus	kidney	PharmOmics meta	PharmOmics meta	PharmOmics meta	0.0249032	1.45372	0.0147668	0.794572
DrugMatrix_Codelink	limma	3-methylcholanthrene	Rattus norvegicus	liver	In Vitro	23 uM	16hr	0.0148515	2.46528	0.0147899	0.645941
DrugMatrix_Codelink	limma	Hydrocortisone	Rattus norvegicus	bone marrow	In Vivo	56 mg/kg	3d	0.0209482	1.79664	0.0149019	0.730369
DrugMatrix_Affy	limma	Procarbazine	Rattus norvegicus	liver	In Vivo	27 mg/kg	5d	0.0209482	1.79664	0.0149019	0.730369
TG-GATEs	limma	Phenylbutazone	Rattus norvegicus	liver	In Vivo Single	200 mg/kg	9hr	0.0205714	1.82897	0.0149039	0.726282
L1000_CPC011_PC3_6H	Characteristic direction	Piceid	Homo sapiens	PC3	In Vitro	10 uM	6hr	0.0108844	2.60189	0.0149205	0.123788
L1000_CPC014_MCF7_24H	Characteristic direction	Xanthohumol	Homo sapiens	MCF7	In Vitro	10 uM	24hr	0.0108844	2.60189	0.0149205	0.123788
DrugMatrix_Codelink	limma	Quetiapine	Rattus norvegicus	liver	In Vitro	150 uM	24hr	0.0226244	1.65609	0.0149773	0.757755
GSE5483, GSE10290, GSE59558	Characteristic direction	Progesterone	Mus musculus	breast	PharmOmics meta	PharmOmics meta	PharmOmics meta	0.0145078	1.99201	0.0149907	0.532558
GSE5483, GSE10290, GSE59558	Characteristic direction	Progesterone receptor agonist	Mus musculus	breast	PharmOmics meta	PharmOmics meta	PharmOmics meta	0.0145078	1.99201	0.0149907	0.532558
DrugMatrix_Codelink	limma	Artemisinin	Rattus norvegicus	liver	In Vivo	limma combined	limma combined	0.0247696	1.46436	0.015013	0.791323
DrugMatrix_Codelink	limma	Diphenhydramine	Rattus norvegicus	cardiovascular system	In Vivo	10.9 mg/kg	3d	0.0157729	2.32662	0.0150364	0.659913
GSE15946	Characteristic direction	Lovastatin	Homo sapiens	immune system	PharmOmics meta	PharmOmics meta	PharmOmics meta	0.00944882	3.12839	0.015082	0.0900171
GSE37824	Characteristic direction	Pioglitazone	Homo sapiens	nervous system	PharmOmics meta	PharmOmics meta	PharmOmics meta	0.00944882	3.12839	0.015082	0.0900171
GSE24859	Characteristic direction	Raloxifene	Homo sapiens	hematopoietic system	PharmOmics meta	PharmOmics meta	PharmOmics meta	0.00944882	3.12839	0.015082	0.0900171
GSE37824	Characteristic direction	Losartan	Homo sapiens	nervous system	PharmOmics meta	PharmOmics meta	PharmOmics meta	0.00944882	3.12839	0.015082	0.0900171
GSE37824	Characteristic direction	Antihypertensive	Homo sapiens	nervous system	PharmOmics meta	PharmOmics meta	PharmOmics meta	0.00944882	3.12839	0.015082	0.0900171
GSE37824	Characteristic direction	Antidiabetic	Homo sapiens	nervous system	PharmOmics meta	PharmOmics meta	PharmOmics meta	0.00944882	3.12839	0.015082	0.0900171
GSE37824	Characteristic direction	Peroxisome proliferator-activated receptor gamma agonist	Homo sapiens	nervous system	PharmOmics meta	PharmOmics meta	PharmOmics meta	0.00944882	3.12839	0.015082	0.0900171
GSE37824	Characteristic direction	Angiotensin II receptor antagonist	Homo sapiens	nervous system	PharmOmics meta	PharmOmics meta	PharmOmics meta	0.00944882	3.12839	0.015082	0.0900171
GSE24859	Characteristic direction	Selective estrogen receptor modulator	Homo sapiens	hematopoietic system	PharmOmics meta	PharmOmics meta	PharmOmics meta	0.00944882	3.12839	0.015082	0.0900171
L1000_CPC003_HA1E_6H	Characteristic direction	Enrofloxacin	Homo sapiens	HA1E	In Vitro	10 uM	6hr	0.00944882	3.12839	0.015082	0.0900171
L1000_CPC008_PC3_24H	Characteristic direction	TL-HRAS-27	Homo sapiens	PC3	In Vitro	10 uM	24hr	0.00944882	3.12839	0.015082	0.0900171
L1000_CPC012_HT29_6H	Characteristic direction	BRD-K94572506	Homo sapiens	HT29	In Vitro	10 uM	6hr	0.00944882	3.12839	0.015082	0.0900171
L1000_CPC013_A549_24H	Characteristic direction	BRD-K63350243	Homo sapiens	A549	In Vitro	10 uM	24hr	0.00944882	3.12839	0.015082	0.0900171
L1000_CPC013_HA1E_6H	Characteristic direction	BIIB021	Homo sapiens	HA1E	In Vitro	10 uM	6hr	0.00944882	3.12839	0.015082	0.0900171
L1000_CPC014_ASC_24H	Characteristic direction	BRD-K82206012	Homo sapiens	ASC	In Vitro	10 uM	24hr	0.00944882	3.12839	0.015082	0.0900171
L1000_DOS030_VCAP_24H	Characteristic direction	LY-294002	Homo sapiens	VCAP	In Vitro	10 uM	24hr	0.00944882	3.12839	0.015082	0.0900171
L1000_HDAC002_MCF7_6H	Characteristic direction	Panobinostat	Homo sapiens	MCF7	In Vitro	0.0012207 uM	6hr	0.00944882	3.12839	0.015082	0.0900171
L1000_LJP001_MDAMB231_24H	Characteristic direction	AZD-7762	Homo sapiens	MDAMB231	In Vitro	2 uM	24hr	0.00944882	3.12839	0.015082	0.0900171
L1000_CPC001_HA1E_6H	Characteristic direction	Ryuvidine	Homo sapiens	HA1E	In Vitro	10 uM	6hr	0.0102339	2.81673	0.0150854	0.104099
L1000_CPC001_VCAP_6H	Characteristic direction	GR-127935	Homo sapiens	VCAP	In Vitro	10 uM	6hr	0.0102339	2.81673	0.0150854	0.104099
L1000_CPC002_PC3_24H	Characteristic direction	Prostaglandin-b2	Homo sapiens	PC3	In Vitro	10 uM	24hr	0.0102339	2.81673	0.0150854	0.104099
L1000_CPC003_HA1E_24H	Characteristic direction	SU-1498	Homo sapiens	HA1E	In Vitro	10 uM	24hr	0.0102339	2.81673	0.0150854	0.104099
L1000_CPC004_HCC515_24H	Characteristic direction	Ouabain	Homo sapiens	HCC515	In Vitro	10 uM	24hr	0.0102339	2.81673	0.0150854	0.104099
L1000_CPC004_HEPG2_6H	Characteristic direction	Exemestane	Homo sapiens	HEPG2	In Vitro	10 uM	6hr	0.0102339	2.81673	0.0150854	0.104099
L1000_CPC006_MCF7_24H	Characteristic direction	Navitoclax	Homo sapiens	MCF7	In Vitro	10 uM	24hr	0.0102339	2.81673	0.0150854	0.104099
L1000_CPC006_PC3_6H	Characteristic direction	Trifluoperazine	Homo sapiens	PC3	In Vitro	10 uM	6hr	0.0102339	2.81673	0.0150854	0.104099
L1000_CPC008_A375_6H	Characteristic direction	BRD-K87726525	Homo sapiens	A375	In Vitro	10 uM	6hr	0.0102339	2.81673	0.0150854	0.104099
L1000_CPC010_MCF7_24H	Characteristic direction	BRD-A18725729	Homo sapiens	MCF7	In Vitro	10 uM	24hr	0.0102339	2.81673	0.0150854	0.104099
L1000_CPC012_MCF7_24H	Characteristic direction	Vorinostat	Homo sapiens	MCF7	In Vitro	10 uM	24hr	0.0102339	2.81673	0.0150854	0.104099
L1000_CPC013_A549_6H	Characteristic direction	BRD-K92489476	Homo sapiens	A549	In Vitro	10 uM	6hr	0.0102339	2.81673	0.0150854	0.104099
L1000_CPC013_HEPG2_6H	Characteristic direction	Danusertib	Homo sapiens	HEPG2	In Vitro	10 uM	6hr	0.0102339	2.81673	0.0150854	0.104099
L1000_CPC013_HEPG2_6H	Characteristic direction	Tozasertib	Homo sapiens	HEPG2	In Vitro	10 uM	6hr	0.0102339	2.81673	0.0150854	0.104099
L1000_CPC014_PHH_24H	Characteristic direction	Dacinostat	Homo sapiens	PHH	In Vitro	10 uM	24hr	0.0102339	2.81673	0.0150854	0.104099
L1000_CPC020_MCF7_6H	Characteristic direction	Raloxifene	Homo sapiens	MCF7	In Vitro	10 uM	6hr	0.0102339	2.81673	0.0150854	0.104099
L1000_HOG001_A549_6H	Characteristic direction	Cucurbitacin-i	Homo sapiens	A549	In Vitro	10 uM	6hr	0.0102339	2.81673	0.0150854	0.104099
L1000_LJP001_MDAMB231_24H	Characteristic direction	AS-605240	Homo sapiens	MDAMB231	In Vitro	0.4 uM	24hr	0.0102339	2.81673	0.0150854	0.104099
DrugMatrix_Affy	limma	Testosterone	Rattus norvegicus	liver	In Vivo	375 mg/kg	3d	0.0113208	3.17678	0.0150959	0.601299
DrugMatrix_Codelink	limma	Bis(2-ethylhexyl)phthalate	Rattus norvegicus	liver	In Vivo	limma combined	limma combined	0.0244821	1.49147	0.0151495	0.786782
DrugMatrix_Codelink	limma	Indomethacin	Rattus norvegicus	liver	In Vivo	12 mg/kg	6hr	0.00639659	6.40937	0.0151888	0.538808
TG-GATEs	limma	Monocrotaline	Rattus norvegicus	liver	In Vivo Repeat	3 mg/kg	29d	0.00639659	6.40937	0.0151888	0.538808
DrugMatrix_Codelink	limma	Fenofibrate	Rattus norvegicus	liver	In Vivo	215 mg/kg	6hr	0.0205479	1.82459	0.0152145	0.726037
DrugMatrix_Codelink	limma	Mifepristone	Rattus norvegicus	liver	In Vivo	300 mg/kg	24hr	0.0253807	1.38267	0.0152796	0.804038
DrugMatrix_Affy	limma	Spironolactone	Rattus norvegicus	liver	In Vivo	300 mg/kg	24hr	0.0248027	1.45592	0.0153296	0.792336
DrugMatrix_Codelink	limma	Gatifloxacin	Rattus norvegicus	kidney	In Vivo	770 mg/kg	3d	0.0165913	2.21421	0.0153554	0.669973
DrugMatrix_Codelink	limma	Carvedilol	Rattus norvegicus	liver	In Vitro	50 uM	16hr	0.0251572	1.41373	0.0153655	0.799287
L1000_CPC001_VCAP_6H	Characteristic direction	Purmorphamine	Homo sapiens	VCAP	In Vitro	10 uM	6hr	0.010219	2.80357	0.0154267	0.103616
L1000_CPC004_HA1E_24H	Characteristic direction	AG-957	Homo sapiens	HA1E	In Vitro	10 uM	24hr	0.010219	2.80357	0.0154267	0.103616
L1000_CPC004_HEPG2_6H	Characteristic direction	Cilostazol	Homo sapiens	HEPG2	In Vitro	10 uM	6hr	0.010219	2.80357	0.0154267	0.103616
L1000_CPC011_VCAP_24H	Characteristic direction	Crotamiton	Homo sapiens	VCAP	In Vitro	10 uM	24hr	0.010219	2.80357	0.0154267	0.103616
L1000_CPC012_MCF7_24H	Characteristic direction	Fludarabine	Homo sapiens	MCF7	In Vitro	10 uM	24hr	0.010219	2.80357	0.0154267	0.103616
L1000_CPC012_MCF7_24H	Characteristic direction	BRD-K76425827	Homo sapiens	MCF7	In Vitro	10 uM	24hr	0.010219	2.80357	0.0154267	0.103616
L1000_CPC012_VCAP_6H	Characteristic direction	BRD-K47709646	Homo sapiens	VCAP	In Vitro	10 uM	6hr	0.010219	2.80357	0.0154267	0.103616
L1000_CPC013_VCAP_6H	Characteristic direction	F-1061-0166	Homo sapiens	VCAP	In Vitro	10 uM	6hr	0.010219	2.80357	0.0154267	0.103616
L1000_CPC014_HT29_6H	Characteristic direction	GR-235	Homo sapiens	HT29	In Vitro	10 uM	6hr	0.010219	2.80357	0.0154267	0.103616
L1000_CPC020_PC3_24H	Characteristic direction	Bethanechol	Homo sapiens	PC3	In Vitro	10 uM	24hr	0.010219	2.80357	0.0154267	0.103616
L1000_LJP002_HS578T_6H	Characteristic direction	JWE-035	Homo sapiens	HS578T	In Vitro	0.4 uM	6hr	0.010219	2.80357	0.0154267	0.103616
L1000_NMH002_NEU_6H	Characteristic direction	Troglitazone	Homo sapiens	NEU	In Vitro	10 uM	6hr	0.010219	2.80357	0.0154267	0.103616
DrugMatrix_Codelink	limma	Benzethonium chloride	Rattus norvegicus	cardiovascular system	In Vivo	5 mg/kg	5d	0.0201183	1.85686	0.0154515	0.719994
E-GEOD-59357	Characteristic direction	Dasatinib	Homo sapiens	pancreas	PharmOmics meta	PharmOmics meta	PharmOmics meta	0.00847458	3.58062	0.0154581	0.0690394
E-GEOD-59357	Characteristic direction	Tyrosine kinase inhibitor	Homo sapiens	pancreas	PharmOmics meta	PharmOmics meta	PharmOmics meta	0.00847458	3.58062	0.0154581	0.0690394
L1000_CPC014_MCF7_6H	Characteristic direction	Farnesol	Homo sapiens	MCF7	In Vitro	10 uM	6hr	0.00847458	3.58062	0.0154581	0.0690394
DrugMatrix_CAPTOPRIL_kidney, DrugMatrix_ENALAPRIL_kidney, DrugMatrix_RAMIPRIL_kidney, DrugMatrix_BENAZEPRIL_kidney, DrugMatrix_QUINAPRIL_kidney, TG-GATEs_captopril_in_vivo_single, TG-GATEs_captopril_in_vivo_repeat, TG-GATEs_enalapril_in_vivo_single, TG-GATEs_enalapril_in_vivo_repeat	Characteristic direction	Angiotensin-converting enzyme inhibitor	Rattus norvegicus	kidney	PharmOmics meta	PharmOmics meta	PharmOmics meta	0.0249469	1.43773	0.0154713	0.795375
DrugMatrix_Codelink	limma	Simvastatin	Rattus norvegicus	kidney	In Vivo	15 mg/kg	24hr	0.0221154	1.68918	0.0154721	0.74986
DrugMatrix_Codelink	limma	Doxifluridine	Rattus norvegicus	bone marrow	In Vivo	1230 mg/kg	3d	0.0221154	1.68918	0.0154721	0.74986
L1000_CPC001_PC3_24H	Characteristic direction	LY-320135	Homo sapiens	PC3	In Vitro	10 uM	24hr	0.00943396	3.10947	0.0154795	0.0896465
L1000_CPC005_VCAP_6H	Characteristic direction	Periplocymarin	Homo sapiens	VCAP	In Vitro	10 uM	6hr	0.00943396	3.10947	0.0154795	0.0896465
L1000_CPC008_HT29_6H	Characteristic direction	BRD-K57353465	Homo sapiens	HT29	In Vitro	10 uM	6hr	0.00943396	3.10947	0.0154795	0.0896465
L1000_CPC014_MCF7_6H	Characteristic direction	L-2167	Homo sapiens	MCF7	In Vitro	10 uM	6hr	0.00943396	3.10947	0.0154795	0.0896465
TG-GATEs	limma	Omeprazole	Rattus norvegicus	liver	In Vivo Repeat	1000 mg/kg	15d	0.0241935	1.51367	0.0154854	0.781298
TG-GATEs_in_vitro, TG-GATEs_in_vivo_single, TG-GATEs_in_vivo_repeat	Characteristic direction	Quinidine	Rattus norvegicus	liver	PharmOmics meta	PharmOmics meta	PharmOmics meta	0.0209021	1.78865	0.015504	0.729985
L1000_CPC005_MCF7_24H	Characteristic direction	Cercosporin	Homo sapiens	MCF7	In Vitro	10 uM	24hr	0.0108548	2.58228	0.0155225	0.123304
L1000_CPC013_SKB_24H	Characteristic direction	ZM-447439	Homo sapiens	SKB	In Vitro	10 uM	24hr	0.0108548	2.58228	0.0155225	0.123304
DrugMatrix_Affy	limma	Raloxifene	Rattus norvegicus	liver	In Vivo	650 mg/kg	5d	0.022787	1.6334	0.0155251	0.760165
DrugMatrix_Codelink	limma	Fludrocortisone acetate	Rattus norvegicus	liver	In Vivo	125 mg/kg	3d	0.0205245	1.82024	0.0155301	0.725583
DrugMatrix_Codelink	limma	Amikacin	Rattus norvegicus	bone marrow	In Vivo	limma combined	limma combined	0.015748	2.314	0.0155323	0.65932
DrugMatrix_Affy	limma	Gabapentin	Rattus norvegicus	muscular system	In Vivo	2500 mg/kg	3d	0.015748	2.314	0.0155323	0.65932
DrugMatrix_Codelink	limma	Chlorobenzene	Rattus norvegicus	cardiovascular system	In Vivo	500 mg/kg	24hr	0.0126126	2.83486	0.0155639	0.614643
DrugMatrix_Codelink	limma	Doxepin	Rattus norvegicus	cardiovascular system	In Vivo	limma combined	limma combined	0.0236101	1.56371	0.0155874	0.771133
DrugMatrix_Affy	limma	Quetiapine	Rattus norvegicus	liver	In Vitro	limma combined	limma combined	0.0255399	1.27133	0.0156126	0.807042
DrugMatrix_Codelink	limma	Carbimazole	Rattus norvegicus	liver	In Vivo	limma combined	limma combined	0.0223464	1.66758	0.0156325	0.753633
GSE6216, DrugMatrix_DEXAMETHASONE_kidney, E-GEOD-58438, DrugMatrix_DICLOFENAC_kidney, DrugMatrix_IBUPROFEN_kidney, DrugMatrix_INDOMETHACIN_kidney, DrugMatrix_ASPIRIN_kidney, DrugMatrix_HYDROCORTISONE_kidney, DrugMatrix_PREDNISOLONE_kidney, DrugMatrix_ROFECOXIB_kidney, DrugMatrix_NIMESULIDE_kidney, DrugMatrix_NAPROXEN_kidney, DrugMatrix_VALDECOXIB_kidney, DrugMatrix_SULINDAC_kidney, DrugMatrix_TENIDAP_kidney, DrugMatrix_CORTISONE_kidney, DrugMatrix_MEFENAMIC ACID_kidney, DrugMatrix_FLURBIPROFEN_kidney, DrugMatrix_OXAPROZIN_kidney, DrugMatrix_MELOXICAM_kidney, DrugMatrix_NABUMETONE_kidney, DrugMatrix_ZOMEPIRAC_kidney, DrugMatrix_DEXIBUPROFEN_kidney, DrugMatrix_FENOPROFEN_kidney, DrugMatrix_PHENYLBUTAZONE_kidney, DrugMatrix_BROMFENAC_kidney, TG-GATEs_indomethacin_in_vivo_single, TG-GATEs_indomethacin_in_vivo_repeat, TG-GATEs_phenylbutazone_in_vivo_single, TG-GATEs_phenylbutazone_in_vivo_repeat	Characteristic direction	Anti-inflammatory	Rattus norvegicus	kidney	PharmOmics meta	PharmOmics meta	PharmOmics meta	0.0255714	1.28016	0.0157419	0.807601
L1000_CPC004_HCC515_24H	Characteristic direction	Digoxin	Homo sapiens	HCC515	In Vitro	10 uM	24hr	0.0102041	2.79052	0.0157735	0.10318
L1000_CPC004_VCAP_6H	Characteristic direction	Bepridil	Homo sapiens	VCAP	In Vitro	10 uM	6hr	0.0102041	2.79052	0.0157735	0.10318
L1000_CPC005_HA1E_6H	Characteristic direction	Indirubin	Homo sapiens	HA1E	In Vitro	10 uM	6hr	0.0102041	2.79052	0.0157735	0.10318
L1000_CPC006_A375_6H	Characteristic direction	Rosiglitazone	Homo sapiens	A375	In Vitro	80 uM	6hr	0.0102041	2.79052	0.0157735	0.10318
L1000_CPC006_A549_24H	Characteristic direction	15-delta-prostaglandin-j2	Homo sapiens	A549	In Vitro	10 uM	24hr	0.0102041	2.79052	0.0157735	0.10318
L1000_CPC006_HA1E_24H	Characteristic direction	3-amino-benzamide	Homo sapiens	HA1E	In Vitro	36.72 uM	24hr	0.0102041	2.79052	0.0157735	0.10318
L1000_CPC006_HEC108_6H	Characteristic direction	NSC-632839	Homo sapiens	HEC108	In Vitro	10 uM	6hr	0.0102041	2.79052	0.0157735	0.10318
L1000_CPC007_MCF7_6H	Characteristic direction	K784-3131	Homo sapiens	MCF7	In Vitro	10 uM	6hr	0.0102041	2.79052	0.0157735	0.10318
L1000_CPC008_MCF7_24H	Characteristic direction	BRD-K80822897	Homo sapiens	MCF7	In Vitro	10 uM	24hr	0.0102041	2.79052	0.0157735	0.10318
L1000_CPC011_A549_24H	Characteristic direction	Calcitriol	Homo sapiens	A549	In Vitro	10 uM	24hr	0.0102041	2.79052	0.0157735	0.10318
L1000_CPC012_MCF7_6H	Characteristic direction	K784-3187	Homo sapiens	MCF7	In Vitro	10 uM	6hr	0.0102041	2.79052	0.0157735	0.10318
L1000_CPC012_PC3_24H	Characteristic direction	BRD-K05542495	Homo sapiens	PC3	In Vitro	10 uM	24hr	0.0102041	2.79052	0.0157735	0.10318
L1000_CPC014_ASC_24H	Characteristic direction	Razoxane	Homo sapiens	ASC	In Vitro	10 uM	24hr	0.0102041	2.79052	0.0157735	0.10318
DrugMatrix_Codelink	limma	Trichloroethane	Rattus norvegicus	liver	In Vivo	limma combined	limma combined	0.00984252	3.63013	0.0157787	0.583834
DrugMatrix_Codelink	limma	Azaribine	Rattus norvegicus	cardiovascular system	In Vivo	750 mg/kg	3d	0.00984252	3.63013	0.0157787	0.583834
TG-GATEs	limma	Rifampicin	Rattus norvegicus	kidney	In Vivo Repeat	200 mg/kg	4d	0.00984252	3.63013	0.0157787	0.583834
DrugMatrix_Codelink	limma	Betamethasone	Rattus norvegicus	liver	In Vivo	79 mg/kg	24hr	0.0215385	1.73084	0.0157794	0.740394
TG-GATEs	limma	Ethinylestradiol	Rattus norvegicus	kidney	In Vivo Single	3 mg/kg	6hr	0.017316	2.11993	0.0157816	0.68185
TG-GATEs	limma	Cyclosporine	Rattus norvegicus	kidney	In Vivo Repeat	100 mg/kg	4d	0.0200946	1.85209	0.0157845	0.719855
DrugMatrix_Codelink	limma	Ritonavir	Rattus norvegicus	kidney	In Vivo	1200 mg/kg	3d	0.0165663	2.20378	0.0158204	0.669694
TG-GATEs	limma	Nitrosodiethylamine	Rattus norvegicus	liver	In Vivo Single	30 mg/kg	3hr	0.0185923	1.9879	0.015843	0.699036
DrugMatrix_Affy	limma	Lovastatin	Rattus norvegicus	liver	In Vivo	1500 mg/kg	5d	0.0253378	1.37946	0.015875	0.803025
DrugMatrix_Affy	limma	Piclamilast	Rattus norvegicus	liver	In Vivo	limma combined	limma combined	0.024961	1.42987	0.0158839	0.795655
GSE24261	Characteristic direction	Doxycycline	Homo sapiens	urogenital system	PharmOmics meta	PharmOmics meta	PharmOmics meta	0.00941915	3.09077	0.0158841	0.0893243
GSE24261	Characteristic direction	Antibacterial	Homo sapiens	urogenital system	PharmOmics meta	PharmOmics meta	PharmOmics meta	0.00941915	3.09077	0.0158841	0.0893243
GSE24261	Characteristic direction	Protein biosynthesis inhibitor	Homo sapiens	urogenital system	PharmOmics meta	PharmOmics meta	PharmOmics meta	0.00941915	3.09077	0.0158841	0.0893243
GSE24261	Characteristic direction	Antibiotic	Homo sapiens	urogenital system	PharmOmics meta	PharmOmics meta	PharmOmics meta	0.00941915	3.09077	0.0158841	0.0893243
L1000_CPC006_THP1_6H	Characteristic direction	BRD-A81936046	Homo sapiens	THP1	In Vitro	10 uM	6hr	0.00941915	3.09077	0.0158841	0.0893243
L1000_CPC008_PC3_6H	Characteristic direction	BRD-K66037923	Homo sapiens	PC3	In Vitro	10 uM	6hr	0.00941915	3.09077	0.0158841	0.0893243
L1000_CPC008_VCAP_6H	Characteristic direction	BRD-K05359840	Homo sapiens	VCAP	In Vitro	10 uM	6hr	0.00941915	3.09077	0.0158841	0.0893243
GSE39350, DrugMatrix_DICLOFENAC_liver, TG-GATEs_in_vitro, TG-GATEs_in_vivo_single, TG-GATEs_in_vivo_repeat	Characteristic direction	Diclofenac	Rattus norvegicus	liver	PharmOmics meta	PharmOmics meta	PharmOmics meta	0.0223256	1.66483	0.0158961	0.753249
TG-GATEs	limma	Ethinylestradiol	Rattus norvegicus	kidney	In Vivo Single	10 mg/kg	3hr	0.0112994	3.13787	0.0158966	0.599448
TG-GATEs	limma	Propranolol	Rattus norvegicus	liver	In Vivo Single	limma combined	limma combined	0.0255172	1.33896	0.0160936	0.806623
DrugMatrix_Codelink	limma	Lead(iv) acetate	Rattus norvegicus	kidney	In Vivo	200 mg/kg	24hr	0.0241449	1.50906	0.0160948	0.780634
TG-GATEs	limma	Lps	Rattus norvegicus	liver	In Vivo Single	3000 ug/kg	9hr	0.0255774	1.28991	0.0161174	0.807741
TG-GATEs	limma	Tiopronin	Rattus norvegicus	liver	In Vivo Repeat	limma combined	limma combined	0.024619	1.46331	0.0161251	0.789437
L1000_CPC001_PC3_24H	Characteristic direction	Tenidap	Homo sapiens	PC3	In Vitro	10 uM	24hr	0.0101892	2.77759	0.0161258	0.102697
L1000_CPC002_PC3_6H	Characteristic direction	Isocarboxazid	Homo sapiens	PC3	In Vitro	10 uM	6hr	0.0101892	2.77759	0.0161258	0.102697
L1000_CPC003_HCC515_6H	Characteristic direction	Fluconazole	Homo sapiens	HCC515	In Vitro	10 uM	6hr	0.0101892	2.77759	0.0161258	0.102697
L1000_CPC004_HCC515_24H	Characteristic direction	Bithionol	Homo sapiens	HCC515	In Vitro	10 uM	24hr	0.0101892	2.77759	0.0161258	0.102697
L1000_CPC005_A549_6H	Characteristic direction	Simvastatin	Homo sapiens	A549	In Vitro	10 uM	6hr	0.0101892	2.77759	0.0161258	0.102697
L1000_CPC005_HCC515_6H	Characteristic direction	Estrone	Homo sapiens	HCC515	In Vitro	10 uM	6hr	0.0101892	2.77759	0.0161258	0.102697
L1000_CPC006_HEPG2_6H	Characteristic direction	Tyrphostin-AG-1478	Homo sapiens	HEPG2	In Vitro	56.78 uM	6hr	0.0101892	2.77759	0.0161258	0.102697
L1000_CPC006_MCF7_24H	Characteristic direction	Calcitriol	Homo sapiens	MCF7	In Vitro	1 uM	24hr	0.0101892	2.77759	0.0161258	0.102697
L1000_CPC006_VCAP_6H	Characteristic direction	Perhexiline	Homo sapiens	VCAP	In Vitro	10 uM	6hr	0.0101892	2.77759	0.0161258	0.102697
L1000_CPC007_VCAP_24H	Characteristic direction	K784-3131	Homo sapiens	VCAP	In Vitro	10 uM	24hr	0.0101892	2.77759	0.0161258	0.102697
L1000_CPC008_PC3_6H	Characteristic direction	BRD-K30434763	Homo sapiens	PC3	In Vitro	10 uM	6hr	0.0101892	2.77759	0.0161258	0.102697
L1000_CPC012_MCF7_6H	Characteristic direction	MW-STK33-3B	Homo sapiens	MCF7	In Vitro	10 uM	6hr	0.0101892	2.77759	0.0161258	0.102697
L1000_LJP001_MCF10A_24H	Characteristic direction	CGP-60474	Homo sapiens	MCF10A	In Vitro	0.08 uM	24hr	0.0101892	2.77759	0.0161258	0.102697
L1000_LJP002_SKBR3_24H	Characteristic direction	GSK-1904529A	Homo sapiens	SKBR3	In Vitro	10 uM	24hr	0.0101892	2.77759	0.0161258	0.102697
L1000_MUC.CP004_MCF7_6H	Characteristic direction	Acyclovir	Homo sapiens	MCF7	In Vitro	10 uM	6hr	0.0101892	2.77759	0.0161258	0.102697
L1000_CPC006_A375_24H	Characteristic direction	Lonidamine	Homo sapiens	A375	In Vitro	177.6 uM	24hr	0.0108254	2.56294	0.016142	0.122547
GSE17553, GSE19453, GSE45799, E-GEOD-17553	Characteristic direction	Testosterone	Mus musculus	urogenital system	PharmOmics meta	PharmOmics meta	PharmOmics meta	0.015897	1.71905	0.0161711	0.603101
GSE17553, GSE19453, GSE45799, E-GEOD-17553	Characteristic direction	Replenisher	Mus musculus	urogenital system	PharmOmics meta	PharmOmics meta	PharmOmics meta	0.015897	1.71905	0.0161711	0.603101
GSE17553, GSE19453, GSE45799, E-GEOD-17553	Characteristic direction	Androgen receptor agonist	Mus musculus	urogenital system	PharmOmics meta	PharmOmics meta	PharmOmics meta	0.015897	1.71905	0.0161711	0.603101
TG-GATEs	limma	Sulpiride	Homo sapiens	liver	In Vitro	limma combined	limma combined	0.00584795	5.98145	0.0162419	0.0412142
DrugMatrix_Affy	limma	Terfenadine	Rattus norvegicus	cardiovascular system	In Vivo	limma combined	limma combined	0.0253322	1.37415	0.0162498	0.802711
TG-GATEs	limma	Furosemide	Rattus norvegicus	liver	In Vitro	2500 uM	24hr	0.0255661	1.287	0.0162524	0.807496
DrugMatrix_Codelink	limma	Mitomycin c	Rattus norvegicus	liver	In Vivo	.5 mg/kg	24hr	0.0125899	2.80822	0.0162657	0.614084
DrugMatrix_Codelink	limma	5-fluoro-2'-deoxyuridine	Rattus norvegicus	bone marrow	In Vivo	54 mg/kg	3d	0.0125899	2.80822	0.0162657	0.614084
DrugMatrix_Codelink	limma	4,4'-methylenedianiline	Rattus norvegicus	liver	In Vivo	81 mg/kg	24hr	0.0125899	2.80822	0.0162657	0.614084
DrugMatrix_Codelink	limma	Miconazole	Rattus norvegicus	liver	In Vivo	200 mg/kg	3d	0.0165414	2.19344	0.0162958	0.66924
DrugMatrix_Codelink	limma	Dactinomycin	Rattus norvegicus	bone marrow	In Vivo	limma combined	limma combined	0.0165414	2.19344	0.0162958	0.66924
L1000_CPC003_PC3_6H	Characteristic direction	Telmisartan	Homo sapiens	PC3	In Vitro	10 uM	6hr	0.00940439	3.07229	0.016296	0.0891148
L1000_CPC007_VCAP_24H	Characteristic direction	Vorinostat	Homo sapiens	VCAP	In Vitro	10 uM	24hr	0.00940439	3.07229	0.016296	0.0891148
L1000_DOS040_A375_24H	Characteristic direction	Geldanamycin	Homo sapiens	A375	In Vitro	10 uM	24hr	0.00940439	3.07229	0.016296	0.0891148
L1000_LJP001_MDAMB231_24H	Characteristic direction	Palbociclib	Homo sapiens	MDAMB231	In Vitro	2 uM	24hr	0.00940439	3.07229	0.016296	0.0891148
DrugMatrix_Codelink	limma	Carmustine	Rattus norvegicus	bone marrow	In Vivo	limma combined	limma combined	0.0179558	2.039	0.0163383	0.689884
TG-GATEs	limma	Carbamazepine	Rattus norvegicus	liver	In Vitro	300 uM	24hr	0.0191083	1.9282	0.0163473	0.705463
DrugMatrix_Affy	limma	Methyl salicylate	Rattus norvegicus	liver	In Vivo	444 mg/kg	3d	0.0234009	1.5685	0.0164349	0.768828
DrugMatrix_Codelink	limma	Daunorubicin	Rattus norvegicus	bone marrow	In Vivo	limma combined	limma combined	0.0208333	1.7768	0.0164427	0.729216
DrugMatrix_Codelink	limma	Aflatoxin b1	Rattus norvegicus	liver	In Vivo	.3 mg/kg	3d	0.0147783	2.41877	0.0164428	0.645487
TG-GATEs	limma	Bromobenzene	Rattus norvegicus	liver	In Vivo Repeat	300 mg/kg	15d	0.0147783	2.41877	0.0164428	0.645487
DrugMatrix_Codelink	limma	Beta-estradiol	Rattus norvegicus	liver	In Vitro	250 uM	24hr	0.024656	1.45466	0.0164672	0.789926
L1000_CPC004_A375_6H	Characteristic direction	SB-216641	Homo sapiens	A375	In Vitro	10 uM	6hr	0.0101744	2.76478	0.0164836	0.102391
L1000_CPC010_VCAP_24H	Characteristic direction	1-benzylimidazole	Homo sapiens	VCAP	In Vitro	10 uM	24hr	0.0101744	2.76478	0.0164836	0.102391
L1000_CPC011_PC3_6H	Characteristic direction	Pterostilbene	Homo sapiens	PC3	In Vitro	10 uM	6hr	0.0101744	2.76478	0.0164836	0.102391
L1000_LJP001_BT20_6H	Characteristic direction	PHA-793887	Homo sapiens	BT20	In Vitro	10 uM	6hr	0.0101744	2.76478	0.0164836	0.102391
DrugMatrix_Affy	limma	Gatifloxacin	Rattus norvegicus	kidney	In Vivo	limma combined	limma combined	0.0225023	1.64055	0.0165137	0.756183
DrugMatrix_Affy	limma	Clomiphene	Rattus norvegicus	liver	In Vivo	250 mg/kg	3d	0.0250723	1.40708	0.0165162	0.79775
DrugMatrix_Codelink	limma	Diethylstilbestrol	Rattus norvegicus	liver	In Vitro	120 uM	16hr	0.0244499	1.47436	0.0165255	0.785944
TG-GATEs	limma	Bromobenzene	Rattus norvegicus	liver	In Vivo Single	limma combined	limma combined	0.0252677	1.37932	0.0165681	0.801313
GSE77591, DrugMatrix_CELECOXIB_heart, DrugMatrix_ROFECOXIB_heart, DrugMatrix_VALDECOXIB_heart	Characteristic direction	COX-2 inhibitor	Rattus norvegicus	cardiovascular system	PharmOmics meta	PharmOmics meta	PharmOmics meta	0.0220307	1.67746	0.0165709	0.748777
TG-GATEs	limma	Sulindac	Rattus norvegicus	liver	In Vivo Repeat	50 mg/kg	29d	0.018543	1.97469	0.0166362	0.698896
TG-GATEs	limma	Wy-14643	Rattus norvegicus	liver	In Vitro	200 uM	24hr	0.0233827	1.56653	0.0166716	0.768478
DrugMatrix_Codelink	limma	Nimesulide	Rattus norvegicus	liver	In Vivo	30 mg/kg	5d	0.0172662	2.10244	0.0166753	0.681431
TG-GATEs	limma	Propylthiouracil	Rattus norvegicus	liver	In Vitro	4000 uM	24hr	0.025471	1.33862	0.0166848	0.805715
TG-GATEs	limma	Methimazole	Rattus norvegicus	liver	In Vivo Repeat	100 mg/kg	29d	0.0250602	1.40613	0.0166862	0.797541
DrugMatrix_Affy	limma	Norethindrone	Rattus norvegicus	liver	In Vitro	limma combined	limma combined	0.0253566	1.36245	0.0167028	0.803619
DrugMatrix_CISPLATIN_hepatocyte, TG-GATEs_in_vitro, TG-GATEs_in_vivo_single, TG-GATEs_in_vivo_repeat	Characteristic direction	Cisplatin	Rattus norvegicus	liver	PharmOmics meta	PharmOmics meta	PharmOmics meta	0.0222635	1.65662	0.0167081	0.752131
DrugMatrix_Codelink	limma	Tamoxifen	Rattus norvegicus	liver	In Vivo	2.5 mg/kg	3d	0.0247525	1.44114	0.0167121	0.791149
L1000_CPC013_MCF7_24H	Characteristic direction	GSK-429286A	Homo sapiens	MCF7	In Vitro	10 uM	24hr	0.00938967	3.05404	0.0167152	0.089002
DrugMatrix_Codelink	limma	Penicillin g	Rattus norvegicus	kidney	In Vivo	limma combined	limma combined	0.0228814	1.60612	0.0167673	0.761143
L1000_ASG001_MCF7_24H	Characteristic direction	Trifluoperazine	Homo sapiens	MCF7	In Vitro	10 uM	24hr	0.0107962	2.54383	0.0167791	0.121435
L1000_CPC002_HA1E_24H	Characteristic direction	Eriodictyol	Homo sapiens	HA1E	In Vitro	10 uM	24hr	0.0107962	2.54383	0.0167791	0.121435
DrugMatrix_Affy	limma	Cisplatin	Rattus norvegicus	kidney	In Vivo	.5 mg/kg	5d	0.00982318	3.56963	0.0167808	0.583066
TG-GATEs	limma	Moxisylyte	Rattus norvegicus	liver	In Vivo Single	500 mg/kg	3hr	0.0226876	1.62124	0.016799	0.759047
TG-GATEs	limma	Ethinylestradiol	Rattus norvegicus	kidney	In Vivo Repeat	10 mg/kg	8d	0.0249364	1.41938	0.0168072	0.795166
L1000_CPC004_PC3_6H	Characteristic direction	Loxapine	Homo sapiens	PC3	In Vitro	10 uM	6hr	0.0101597	2.75209	0.016847	0.102165
L1000_CPC005_A375_24H	Characteristic direction	RO-90-7501	Homo sapiens	A375	In Vitro	10 uM	24hr	0.0101597	2.75209	0.016847	0.102165
L1000_CPC005_VCAP_24H	Characteristic direction	BIBU-1361	Homo sapiens	VCAP	In Vitro	10 uM	24hr	0.0101597	2.75209	0.016847	0.102165
L1000_CPC008_PC3_24H	Characteristic direction	VU-0415535-1	Homo sapiens	PC3	In Vitro	10 uM	24hr	0.0101597	2.75209	0.016847	0.102165
L1000_CPC011_PC3_24H	Characteristic direction	Lomerizine	Homo sapiens	PC3	In Vitro	10 uM	24hr	0.0101597	2.75209	0.016847	0.102165
L1000_DOSBIO001_NEU_24H	Characteristic direction	LY-294002	Homo sapiens	NEU	In Vitro	1.11111 uM	24hr	0.0101597	2.75209	0.016847	0.102165
L1000_ERG005_VCAP_6H	Characteristic direction	Estradiol	Homo sapiens	VCAP	In Vitro	5 uM	6hr	0.0101597	2.75209	0.016847	0.102165
L1000_HOG002_MCF7_6H	Characteristic direction	Trichostatin-a	Homo sapiens	MCF7	In Vitro	0.0015 uM	6hr	0.0101597	2.75209	0.016847	0.102165
DrugMatrix_Codelink	limma	5-fluoro-2'-deoxyuridine	Rattus norvegicus	bone marrow	In Vivo	limma combined	limma combined	0.0211416	1.74326	0.0169137	0.733198
DrugMatrix_Affy	limma	Beta-estradiol	Rattus norvegicus	kidney	In Vivo	150 mg/kg	3d	0.0255003	1.3245	0.0169217	0.806343
L1000_CPC005_PC3_6H	Characteristic direction	Mitoxantrone	Homo sapiens	PC3	In Vitro	10 uM	6hr	0.0084317	3.49331	0.0169599	0.0686366
DrugMatrix_Affy	limma	Ceramide c2	Rattus norvegicus	liver	In Vitro	limma combined	limma combined	0.0255288	1.28439	0.0169605	0.806832
DrugMatrix_Affy	limma	Famotidine	Rattus norvegicus	cardiovascular system	In Vivo	limma combined	limma combined	0.0222428	1.6539	0.0169859	0.751502
TG-GATEs	limma	Desmopressin	Rattus norvegicus	kidney	In Vivo Repeat	200 ug/kg	15d	0.0125673	2.78208	0.0169896	0.613875
TG-GATEs	limma	Griseofulvin	Rattus norvegicus	liver	In Vivo Single	1000 mg/kg	6hr	0.0137221	2.56493	0.0170204	0.629244
TG-GATEs	limma	Tannic acid	Rattus norvegicus	liver	In Vivo Single	limma combined	limma combined	0.0255038	1.32007	0.0170399	0.806413
DrugMatrix_Codelink	limma	Catechol	Rattus norvegicus	liver	In Vivo	40 mg/kg	24hr	0.00438597	12.1864	0.0170578	0.509606
DrugMatrix_Codelink	limma	Cyclophosphamide	Rattus norvegicus	bone marrow	In Vivo	25 mg/kg	24hr	0.00438597	12.1864	0.0170578	0.509606
DrugMatrix_Codelink	limma	Oxfendazole	Rattus norvegicus	kidney	In Vivo	1500 mg/kg	24hr	0.00438597	12.1864	0.0170578	0.509606
DrugMatrix_Codelink	limma	Beta-naphthoflavone	Rattus norvegicus	liver	In Vivo	1500 mg/kg	3d	0.00438597	12.1864	0.0170578	0.509606
TG-GATEs	limma	Enalapril	Rattus norvegicus	kidney	In Vivo Repeat	60 mg/kg	29d	0.00438597	12.1864	0.0170578	0.509606
TG-GATEs	limma	Lomustine	Rattus norvegicus	liver	In Vitro	24 uM	24hr	0.00438597	12.1864	0.0170578	0.509606
TG-GATEs	limma	Lomustine	Rattus norvegicus	kidney	In Vivo Repeat	2 mg/kg	29d	0.00438597	12.1864	0.0170578	0.509606
TG-GATEs	limma	Aspirin	Rattus norvegicus	liver	In Vivo Single	2000 mg/kg	3hr	0.00638298	6.10392	0.0170683	0.538599
TG-GATEs	limma	Disulfiram	Rattus norvegicus	liver	In Vivo Repeat	60 mg/kg	4d	0.00638298	6.10392	0.0170683	0.538599
DrugMatrix_Codelink	limma	Lomustine	Rattus norvegicus	spleen	In Vivo	8.75 mg/kg	3d	0.0207877	1.76899	0.0170928	0.728727
DrugMatrix_Codelink	limma	Enalapril	Rattus norvegicus	kidney	In Vivo	1500 mg/kg	5d	0.015674	2.27687	0.0170929	0.658656
L1000_CPC003_HCC515_24H	Characteristic direction	Reserpine	Homo sapiens	HCC515	In Vitro	10 uM	24hr	0.0107817	2.53438	0.0171044	0.120952
L1000_CPC008_A375_24H	Characteristic direction	BRD-K68783079	Homo sapiens	A375	In Vitro	10 uM	24hr	0.0107817	2.53438	0.0171044	0.120952
L1000_CPC001_HA1E_6H	Characteristic direction	VUF-5681	Homo sapiens	HA1E	In Vitro	10 uM	6hr	0.009375	3.036	0.0171418	0.0888892
L1000_CPC006_MCF7_24H	Characteristic direction	Fostamatinib	Homo sapiens	MCF7	In Vitro	10 uM	24hr	0.009375	3.036	0.0171418	0.0888892
L1000_CPC006_SNGM_6H	Characteristic direction	Quinine	Homo sapiens	SNGM	In Vitro	10 uM	6hr	0.009375	3.036	0.0171418	0.0888892
L1000_DOS020_VCAP_6H	Characteristic direction	Withaferin-a	Homo sapiens	VCAP	In Vitro	10 uM	6hr	0.009375	3.036	0.0171418	0.0888892
L1000_HOG001_MCF7_24H	Characteristic direction	Zebularine	Homo sapiens	MCF7	In Vitro	11.1 uM	24hr	0.009375	3.036	0.0171418	0.0888892
L1000_LJP001_MDAMB231_24H	Characteristic direction	AZ-628	Homo sapiens	MDAMB231	In Vitro	10 uM	24hr	0.009375	3.036	0.0171418	0.0888892
DrugMatrix_Codelink	limma	Prednisolone	Rattus norvegicus	cardiovascular system	In Vivo	184 mg/kg	24hr	0.0204082	1.79858	0.0171859	0.724291
L1000_CPC001_HCC515_24H	Characteristic direction	AG-879	Homo sapiens	HCC515	In Vitro	10 uM	24hr	0.0101449	2.73943	0.0172161	0.101763
L1000_CPC003_HA1E_24H	Characteristic direction	NNC-55-0396	Homo sapiens	HA1E	In Vitro	10 uM	24hr	0.0101449	2.73943	0.0172161	0.101763
L1000_CPC004_A375_6H	Characteristic direction	Suloctidil	Homo sapiens	A375	In Vitro	10 uM	6hr	0.0101449	2.73943	0.0172161	0.101763
L1000_CPC004_HA1E_6H	Characteristic direction	Toltrazuril	Homo sapiens	HA1E	In Vitro	10 uM	6hr	0.0101449	2.73943	0.0172161	0.101763
L1000_CPC004_MCF7_6H	Characteristic direction	Cycloheximide	Homo sapiens	MCF7	In Vitro	10 uM	6hr	0.0101449	2.73943	0.0172161	0.101763
L1000_CPC004_PC3_6H	Characteristic direction	Selamectin	Homo sapiens	PC3	In Vitro	10 uM	6hr	0.0101449	2.73943	0.0172161	0.101763
L1000_CPC006_HEPG2_6H	Characteristic direction	Manumycin-a	Homo sapiens	HEPG2	In Vitro	9.08 uM	6hr	0.0101449	2.73943	0.0172161	0.101763
L1000_CPC006_THP1_6H	Characteristic direction	NFKB-activation-inhibitor-II	Homo sapiens	THP1	In Vitro	6 uM	6hr	0.0101449	2.73943	0.0172161	0.101763
L1000_CPC010_VCAP_24H	Characteristic direction	K784-3188	Homo sapiens	VCAP	In Vitro	10 uM	24hr	0.0101449	2.73943	0.0172161	0.101763
L1000_CPC012_A549_24H	Characteristic direction	STK-222600	Homo sapiens	A549	In Vitro	10 uM	24hr	0.0101449	2.73943	0.0172161	0.101763
L1000_CPC014_ASC_24H	Characteristic direction	Calmidazolium	Homo sapiens	ASC	In Vitro	10 uM	24hr	0.0101449	2.73943	0.0172161	0.101763
L1000_CPC014_VCAP_6H	Characteristic direction	Celastrol	Homo sapiens	VCAP	In Vitro	10 uM	6hr	0.0101449	2.73943	0.0172161	0.101763
L1000_CPD001_MCF7_6H	Characteristic direction	Methotrexate	Homo sapiens	MCF7	In Vitro	10 uM	6hr	0.0101449	2.73943	0.0172161	0.101763
L1000_DOS034_A375_24H	Characteristic direction	Vorinostat	Homo sapiens	A375	In Vitro	10 uM	24hr	0.0101449	2.73943	0.0172161	0.101763
L1000_MUC.CP001_MCF7_24H	Characteristic direction	Panobinostat	Homo sapiens	MCF7	In Vitro	3.3333 uM	24hr	0.0101449	2.73943	0.0172161	0.101763
L1000_NMH001_NPC_24H	Characteristic direction	Geldanamycin	Homo sapiens	NPC	In Vitro	10 uM	24hr	0.0101449	2.73943	0.0172161	0.101763
L1000_PRISM001_MCF7_24H	Characteristic direction	Tozasertib	Homo sapiens	MCF7	In Vitro	0.156 uM	24hr	0.0101449	2.73943	0.0172161	0.101763
DrugMatrix_Affy	limma	Clotrimazole	Rattus norvegicus	liver	In Vivo	178 mg/kg	3d	0.0253692	1.35143	0.017218	0.803968
TG-GATEs	limma	Diazepam	Rattus norvegicus	liver	In Vitro	25 uM	8hr	0.0214286	1.71408	0.0172773	0.737809
DrugMatrix_Codelink	limma	Tenidap	Rattus norvegicus	liver	In Vitro	41 uM	16hr	0.0243902	1.46908	0.0173314	0.784791
DrugMatrix_Codelink	limma	Fenofibrate	Rattus norvegicus	liver	In Vivo	215 mg/kg	3d	0.0233281	1.56066	0.0173981	0.76785
DrugMatrix_Affy	limma	Azathioprine	Rattus norvegicus	kidney	In Vivo	54 mg/kg	5d	0.019536	1.86871	0.0174058	0.710808
TG-GATEs	limma	3-methylcholanthrene	Rattus norvegicus	liver	In Vivo Single	10 mg/kg	9hr	0.019536	1.86871	0.0174058	0.710808
GSE64123, GSE71127	Characteristic direction	Valproic	Homo sapiens	embryonic structure	PharmOmics meta	PharmOmics meta	PharmOmics meta	0.0107672	2.52519	0.0174342	0.120485
L1000_CPC006_A375_24H	Characteristic direction	Cyclosporin-a	Homo sapiens	A375	In Vitro	10 uM	24hr	0.0107672	2.52519	0.0174342	0.120485
L1000_CPC012_PC3_6H	Characteristic direction	Vorinostat	Homo sapiens	PC3	In Vitro	10 uM	6hr	0.0107672	2.52519	0.0174342	0.120485
DrugMatrix_Codelink	limma	Methotrexate	Rattus norvegicus	liver	In Vivo	.3 mg/kg	6hr	0.0230074	1.58592	0.0174533	0.763309
L1000_ASG001_PC3_6H	Characteristic direction	Mitoxantrone	Homo sapiens	PC3	In Vitro	10 uM	6hr	0.00841751	3.4651	0.0174812	0.0685077
GSE89028, DrugMatrix_SPIRONOLACTONE_kidney, DrugMatrix_ETHACRYNIC ACID_kidney, DrugMatrix_FUROSEMIDE_kidney, TG-GATEs_triamterene_in_vivo_single, TG-GATEs_triamterene_in_vivo_repeat	Characteristic direction	Diuretic	Rattus norvegicus	kidney	PharmOmics meta	PharmOmics meta	PharmOmics meta	0.0222017	1.64849	0.0175526	0.751258
GSE28896, GSE75084, GSE8546	Characteristic direction	Lenalidomide	Homo sapiens	skeletal system	PharmOmics meta	PharmOmics meta	PharmOmics meta	0.00936037	3.01817	0.0175758	0.0885992
GSE28896, GSE75084, GSE8546	Characteristic direction	Immunomodulator	Homo sapiens	skeletal system	PharmOmics meta	PharmOmics meta	PharmOmics meta	0.00936037	3.01817	0.0175758	0.0885992
GSE28896, GSE75084, GSE8546	Characteristic direction	TNF-alpha inhibitor	Homo sapiens	skeletal system	PharmOmics meta	PharmOmics meta	PharmOmics meta	0.00936037	3.01817	0.0175758	0.0885992
L1000_CPC004_HEPG2_6H	Characteristic direction	Bisindolylmaleimide-ix	Homo sapiens	HEPG2	In Vitro	10 uM	6hr	0.00936037	3.01817	0.0175758	0.0885992
L1000_CPC004_PC3_6H	Characteristic direction	Fluspirilene	Homo sapiens	PC3	In Vitro	10 uM	6hr	0.00936037	3.01817	0.0175758	0.0885992
L1000_CPC005_PC3_24H	Characteristic direction	Propentofylline	Homo sapiens	PC3	In Vitro	10 uM	24hr	0.00936037	3.01817	0.0175758	0.0885992
L1000_CPC005_VCAP_6H	Characteristic direction	Penicillic-acid	Homo sapiens	VCAP	In Vitro	10 uM	6hr	0.00936037	3.01817	0.0175758	0.0885992
L1000_CPC011_PC3_6H	Characteristic direction	Milrinone	Homo sapiens	PC3	In Vitro	10 uM	6hr	0.00936037	3.01817	0.0175758	0.0885992
L1000_CPC012_NPC_24H	Characteristic direction	BRD-K10554164	Homo sapiens	NPC	In Vitro	10 uM	24hr	0.00936037	3.01817	0.0175758	0.0885992
L1000_CPC013_HCC515_6H	Characteristic direction	Alvocidib	Homo sapiens	HCC515	In Vitro	10 uM	6hr	0.00936037	3.01817	0.0175758	0.0885992
L1000_CPC014_MCF7_6H	Characteristic direction	BRD-A36059655	Homo sapiens	MCF7	In Vitro	10 uM	6hr	0.00936037	3.01817	0.0175758	0.0885992
L1000_NMH002_NEU_6H	Characteristic direction	Tamoxifen	Homo sapiens	NEU	In Vitro	10 uM	6hr	0.00936037	3.01817	0.0175758	0.0885992
TG-GATEs	limma	Griseofulvin	Rattus norvegicus	liver	In Vivo Single	300 mg/kg	6hr	0.011257	3.06286	0.0175852	0.598994
L1000_CPC001_PC3_6H	Characteristic direction	Brefeldin-a	Homo sapiens	PC3	In Vitro	10 uM	6hr	0.0101302	2.72697	0.0175908	0.10136
L1000_CPC001_VCAP_24H	Characteristic direction	L-733060	Homo sapiens	VCAP	In Vitro	10 uM	24hr	0.0101302	2.72697	0.0175908	0.10136
L1000_CPC005_HT29_24H	Characteristic direction	Rhodomyrtoxin-b	Homo sapiens	HT29	In Vitro	10 uM	24hr	0.0101302	2.72697	0.0175908	0.10136
L1000_CPC006_PC3_24H	Characteristic direction	Neratinib	Homo sapiens	PC3	In Vitro	10 uM	24hr	0.0101302	2.72697	0.0175908	0.10136
L1000_CPC007_HA1E_24H	Characteristic direction	BRD-K40224283	Homo sapiens	HA1E	In Vitro	10 uM	24hr	0.0101302	2.72697	0.0175908	0.10136
L1000_CPC011_A549_24H	Characteristic direction	Artesunate	Homo sapiens	A549	In Vitro	10 uM	24hr	0.0101302	2.72697	0.0175908	0.10136
L1000_CPC012_PHH_24H	Characteristic direction	Epothilone	Homo sapiens	PHH	In Vitro	10 uM	24hr	0.0101302	2.72697	0.0175908	0.10136
L1000_CPC018_HEPG2_6H	Characteristic direction	Trichostatin-a	Homo sapiens	HEPG2	In Vitro	10 uM	6hr	0.0101302	2.72697	0.0175908	0.10136
DrugMatrix_Affy	limma	Meloxicam	Rattus norvegicus	liver	In Vivo	33 mg/kg	24hr	0.0226284	1.61403	0.0176024	0.757929
TG-GATEs	limma	Ethinylestradiol	Rattus norvegicus	liver	In Vivo Single	3 mg/kg	24hr	0.0224215	1.63034	0.0176058	0.754506
TG-GATEs	limma	Methimazole	Rattus norvegicus	liver	In Vivo Single	30 mg/kg	24hr	0.0224215	1.63034	0.0176058	0.754506
TG-GATEs	limma	Theophylline	Rattus norvegicus	liver	In Vivo Repeat	limma combined	limma combined	0.0224215	1.63034	0.0176058	0.754506
GSE93406	Characteristic direction	Rosiglitazone	Rattus norvegicus	skeletal system	PharmOmics meta	PharmOmics meta	PharmOmics meta	0.0172166	2.08529	0.0176066	0.680592
GSE93406	Characteristic direction	Antidiabetic	Rattus norvegicus	skeletal system	PharmOmics meta	PharmOmics meta	PharmOmics meta	0.0172166	2.08529	0.0176066	0.680592
GSE93406	Characteristic direction	Peroxisome proliferator-activated receptor gamma agonist	Rattus norvegicus	skeletal system	PharmOmics meta	PharmOmics meta	PharmOmics meta	0.0172166	2.08529	0.0176066	0.680592
DrugMatrix_Codelink	limma	Aflatoxin b1	Rattus norvegicus	liver	In Vivo	.3 mg/kg	5d	0.01473	2.38869	0.0176175	0.644963
DrugMatrix_Affy	limma	D-galactosamine	Rattus norvegicus	liver	In Vitro	limma combined	limma combined	0.024789	1.42484	0.0176262	0.791882
DrugMatrix_Codelink	limma	Methotrexate	Rattus norvegicus	kidney	In Vivo	.3 mg/kg	6hr	0.0178817	2.0167	0.0176416	0.688766
TG-GATEs	limma	Omeprazole	Rattus norvegicus	liver	In Vivo Repeat	limma combined	limma combined	0.0241199	1.48957	0.0176691	0.780215
DrugMatrix_CELECOXIB_hepatocyte, DrugMatrix_ROFECOXIB_hepatocyte, DrugMatrix_ROFECOXIB_liver, DrugMatrix_NIMESULIDE_hepatocyte, DrugMatrix_NIMESULIDE_liver, DrugMatrix_VALDECOXIB_hepatocyte, DrugMatrix_MELOXICAM_liver, DrugMatrix_ETODOLAC_liver, TG-GATEs_nimesulide_in_vitro, TG-GATEs_nimesulide_in_vivo_single, TG-GATEs_nimesulide_in_vivo_repeat, TG-GATEs_meloxicam_in_vitro, TG-GATEs_meloxicam_in_vivo_single, TG-GATEs_meloxicam_in_vivo_repeat, TG-GATEs_lornoxicam_in_vitro, TG-GATEs_lornoxicam_in_vivo_single, TG-GATEs_lornoxicam_in_vivo_repeat	Characteristic direction	COX-2 inhibitor	Rattus norvegicus	liver	PharmOmics meta	PharmOmics meta	PharmOmics meta	0.0253404	1.34934	0.0176798	0.8032
TG-GATEs	limma	Phorone	Rattus norvegicus	liver	In Vivo Single	limma combined	limma combined	0.0136986	2.5458	0.0176807	0.628825
DrugMatrix_Affy	limma	Cyproterone	Rattus norvegicus	liver	In Vivo	2500 mg/kg	3d	0.0254615	1.31939	0.0176817	0.805575
DrugMatrix_CARBOPLATIN_kidney, TG-GATEs_in_vivo_single, TG-GATEs_in_vivo_repeat	Characteristic direction	Carboplatin	Rattus norvegicus	kidney	PharmOmics meta	PharmOmics meta	PharmOmics meta	0.0219466	1.66589	0.0177306	0.74738
DrugMatrix_Affy	limma	Lomustine	Rattus norvegicus	liver	In Vitro	560 uM	24hr	0.0248881	1.228	0.0177312	0.794118
L1000_CPC014_MCF7_24H	Characteristic direction	Nelfinavir	Homo sapiens	MCF7	In Vitro	10 uM	24hr	0.0107527	2.51591	0.0177685	0.120066
DrugMatrix_Codelink	limma	Ethambutol	Rattus norvegicus	kidney	In Vivo	998 mg/kg	24hr	0.0164671	2.16303	0.0177866	0.668367
DrugMatrix_Codelink	limma	Sotalol	Rattus norvegicus	liver	In Vitro	6666 uM	24hr	0.0250798	1.38774	0.0178175	0.79789
DrugMatrix_Affy	limma	Etidronate	Rattus norvegicus	muscular system	In Vivo	1005 mg/kg	5d	0.00980392	3.51105	0.0178241	0.582996
DrugMatrix_Codelink	limma	Chlorambucil	Rattus norvegicus	liver	In Vivo	.6 mg/kg	24hr	0.020362	1.79014	0.0178854	0.723557
TG-GATEs	limma	Coumarin	Rattus norvegicus	liver	In Vivo Single	150 mg/kg	24hr	0.0250118	1.39541	0.0178955	0.796633
DrugMatrix_Codelink	limma	Celecoxib	Rattus norvegicus	cardiovascular system	In Vivo	limma combined	limma combined	0.0190114	1.90512	0.0179158	0.704555
DrugMatrix_Codelink	limma	Acetaminophen	Rattus norvegicus	kidney	In Vivo	limma combined	limma combined	0.0246085	1.43957	0.0179537	0.789262
TG-GATEs	limma	Chlormadinone	Rattus norvegicus	liver	In Vivo Single	2000 mg/kg	6hr	0.0242688	1.47229	0.0179577	0.782381
L1000_CPC001_HCC515_24H	Characteristic direction	Angiogenesis-inhibitor	Homo sapiens	HCC515	In Vitro	10 uM	24hr	0.0101156	2.71463	0.0179712	0.10107
L1000_CPC002_HCC515_24H	Characteristic direction	GW-843682X	Homo sapiens	HCC515	In Vitro	10 uM	24hr	0.0101156	2.71463	0.0179712	0.10107
L1000_CPC004_MCF7_6H	Characteristic direction	Tetramisole	Homo sapiens	MCF7	In Vitro	10 uM	6hr	0.0101156	2.71463	0.0179712	0.10107
L1000_CPC006_PC3_24H	Characteristic direction	Parthenolide	Homo sapiens	PC3	In Vitro	10 uM	24hr	0.0101156	2.71463	0.0179712	0.10107
L1000_CPC007_A549_24H	Characteristic direction	BRD-K78056905	Homo sapiens	A549	In Vitro	10 uM	24hr	0.0101156	2.71463	0.0179712	0.10107
L1000_CPC007_MCF7_24H	Characteristic direction	BRD-K56446541	Homo sapiens	MCF7	In Vitro	10 uM	24hr	0.0101156	2.71463	0.0179712	0.10107
L1000_LJP002_SKBR3_24H	Characteristic direction	Ibrutinib	Homo sapiens	SKBR3	In Vitro	10 uM	24hr	0.0101156	2.71463	0.0179712	0.10107
L1000_NMH002_NEU_6H	Characteristic direction	GSK-3-inhibitor-IX	Homo sapiens	NEU	In Vitro	10 uM	6hr	0.0101156	2.71463	0.0179712	0.10107
L1000_CPC006_A375_6H	Characteristic direction	PKCbeta-inhibitor	Homo sapiens	A375	In Vitro	10 uM	6hr	0.00934579	3.00055	0.0180173	0.088277
L1000_CPC006_HA1E_24H	Characteristic direction	Pimozide	Homo sapiens	HA1E	In Vitro	10 uM	24hr	0.00934579	3.00055	0.0180173	0.088277
L1000_CPC006_HT29_24H	Characteristic direction	PK-11195	Homo sapiens	HT29	In Vitro	160 uM	24hr	0.00934579	3.00055	0.0180173	0.088277
L1000_CPC012_NPC_24H	Characteristic direction	BRD-K88708949	Homo sapiens	NPC	In Vitro	10 uM	24hr	0.00934579	3.00055	0.0180173	0.088277
L1000_CPC013_PC3_24H	Characteristic direction	BRD-K69569876	Homo sapiens	PC3	In Vitro	10 uM	24hr	0.00934579	3.00055	0.0180173	0.088277
L1000_MUC.CP004_MCF7_24H	Characteristic direction	Fenretinide	Homo sapiens	MCF7	In Vitro	1.1111 uM	24hr	0.00934579	3.00055	0.0180173	0.088277
DrugMatrix_Codelink	limma	Ethinylestradiol	Rattus norvegicus	liver	In Vivo	1480 mg/kg	5d	0.024	1.49539	0.0180401	0.777735
DrugMatrix_Codelink	limma	Isotretinoin	Rattus norvegicus	liver	In Vivo	limma combined	limma combined	0.0237929	1.51327	0.0180411	0.774626
DrugMatrix_Codelink	limma	Methotrexate	Rattus norvegicus	spleen	In Vivo	27 mg/kg	24hr	0.017192	2.07681	0.0180867	0.679964
DrugMatrix_Codelink	limma	Cyclosporin a	Rattus norvegicus	spleen	In Vivo	70 mg/kg	6hr	0.017192	2.07681	0.0180867	0.679964
TG-GATEs	limma	Tacrine	Rattus norvegicus	liver	In Vivo Repeat	limma combined	limma combined	0.017192	2.07681	0.0180867	0.679964
GSE16233, DrugMatrix_TOBRAMYCIN_kidney	Characteristic direction	Tobramycin	Rattus norvegicus	kidney	PharmOmics meta	PharmOmics meta	PharmOmics meta	0.0178571	2.00936	0.0180931	0.688487
DrugMatrix_Codelink	limma	Nitrobenzene	Rattus norvegicus	kidney	In Vivo	225 mg/kg	24hr	0.0178571	2.00936	0.0180931	0.688487
L1000_CPC014_HEPG2_6H	Characteristic direction	Radicicol	Homo sapiens	HEPG2	In Vitro	10 uM	6hr	0.0107383	2.5067	0.0181074	0.119679
TG-GATEs	limma	Ciprofloxacin	Rattus norvegicus	liver	In Vitro	25 uM	8hr	0.0236729	1.52243	0.0181159	0.772391
TG-GATEs	limma	Metformin	Homo sapiens	liver	In Vitro	limma combined	limma combined	0.00411523	10.6996	0.0181378	0.0315793
DrugMatrix_Affy	limma	Promethazine	Rattus norvegicus	liver	In Vivo	limma combined	limma combined	0.015625	2.2527	0.0181959	0.656805
DrugMatrix_Codelink	limma	Alprazolam	Rattus norvegicus	liver	In Vivo	limma combined	limma combined	0.0210526	1.72897	0.018214	0.73243
DrugMatrix_Codelink	limma	Ethylestrenol	Rattus norvegicus	liver	In Vivo	390 mg/kg	3d	0.0210526	1.72897	0.018214	0.73243
DrugMatrix_Affy	limma	Fenofibrate	Rattus norvegicus	liver	In Vivo	43 mg/kg	5d	0.0244613	1.44972	0.0183051	0.786223
GSE16854, GSE56423, GSE23072, GSE23241, GSE24525, GSE31341, E-GEOD-53237	Characteristic direction	Estradiol	Mus musculus	urogenital system	PharmOmics meta	PharmOmics meta	PharmOmics meta	0.0166583	1.51573	0.0183186	0.64031
DrugMatrix_NORETHINDRONE_hepatocyte, DrugMatrix_NORETHINDRONE_liver	Characteristic direction	Norethindrone	Rattus norvegicus	liver	PharmOmics meta	PharmOmics meta	PharmOmics meta	0.0189873	1.89944	0.0183254	0.704276
DrugMatrix_Codelink	limma	Norethindrone	Rattus norvegicus	liver	In Vivo	75 mg/kg	3d	0.0189873	1.89944	0.0183254	0.704276
DrugMatrix_Codelink	limma	Clofibric acid	Rattus norvegicus	cardiovascular system	In Vivo	448 mg/kg	24hr	0.0189873	1.89944	0.0183254	0.704276
L1000_CPC001_VCAP_24H	Characteristic direction	MDM2-inhibitor	Homo sapiens	VCAP	In Vitro	10 uM	24hr	0.010101	2.7024	0.0183573	0.100731
L1000_CPC005_A375_24H	Characteristic direction	Trifluoperazine	Homo sapiens	A375	In Vitro	10 uM	24hr	0.010101	2.7024	0.0183573	0.100731
L1000_CPC006_A549_24H	Characteristic direction	Importazole	Homo sapiens	A549	In Vitro	60 uM	24hr	0.010101	2.7024	0.0183573	0.100731
L1000_CPC006_THP1_6H	Characteristic direction	MK-2206	Homo sapiens	THP1	In Vitro	10 uM	6hr	0.010101	2.7024	0.0183573	0.100731
L1000_CPC007_A549_6H	Characteristic direction	FU-JMBII113B	Homo sapiens	A549	In Vitro	10 uM	6hr	0.010101	2.7024	0.0183573	0.100731
L1000_CPC011_PC3_24H	Characteristic direction	Pterostilbene	Homo sapiens	PC3	In Vitro	10 uM	24hr	0.010101	2.7024	0.0183573	0.100731
L1000_CPC013_PC3_6H	Characteristic direction	BRD-K58698715	Homo sapiens	PC3	In Vitro	10 uM	6hr	0.010101	2.7024	0.0183573	0.100731
L1000_CPC014_A549_6H	Characteristic direction	KIN001-220	Homo sapiens	A549	In Vitro	10 uM	6hr	0.010101	2.7024	0.0183573	0.100731
L1000_CPC014_A549_6H	Characteristic direction	JNJ-26854165	Homo sapiens	A549	In Vitro	10 uM	6hr	0.010101	2.7024	0.0183573	0.100731
L1000_LJP002_MDAMB231_24H	Characteristic direction	JWE-035	Homo sapiens	MDAMB231	In Vitro	0.08 uM	24hr	0.010101	2.7024	0.0183573	0.100731
L1000_MUC.CP003_MCF7_6H	Characteristic direction	Pifithrin-mu	Homo sapiens	MCF7	In Vitro	10 uM	6hr	0.010101	2.7024	0.0183573	0.100731
DrugMatrix_Codelink	limma	Clofibric acid	Rattus norvegicus	cardiovascular system	In Vivo	448 mg/kg	5d	0.0242387	1.46959	0.0183911	0.781962
GSE22445, GSE15308, GSE72384, E-GEOD-47980	Characteristic direction	Cisplatin	Homo sapiens	integument	PharmOmics meta	PharmOmics meta	PharmOmics meta	0.0107239	2.49755	0.0184509	0.119196
GSE38376, GSE16179, GSE61756, E-GEOD-30516	Characteristic direction	Receptor tyrosine kinase inhibitor	Homo sapiens	breast	PharmOmics meta	PharmOmics meta	PharmOmics meta	0.0107239	2.49755	0.0184509	0.119196
L1000_CPC003_PC3_24H	Characteristic direction	Hydrocortisone	Homo sapiens	PC3	In Vitro	10 uM	24hr	0.00933126	2.98313	0.0184664	0.0879548
L1000_CPC005_A375_6H	Characteristic direction	Kawain	Homo sapiens	A375	In Vitro	10 uM	6hr	0.00933126	2.98313	0.0184664	0.0879548
L1000_CPC005_MCF7_24H	Characteristic direction	Dubinidine	Homo sapiens	MCF7	In Vitro	10 uM	24hr	0.00933126	2.98313	0.0184664	0.0879548
L1000_CPC005_VCAP_6H	Characteristic direction	Diphemanil	Homo sapiens	VCAP	In Vitro	10 uM	6hr	0.00933126	2.98313	0.0184664	0.0879548
L1000_CPC006_THP1_6H	Characteristic direction	Purmorphamine	Homo sapiens	THP1	In Vitro	44.4 uM	6hr	0.00933126	2.98313	0.0184664	0.0879548
L1000_CPC010_MCF7_24H	Characteristic direction	BRD-A37735495	Homo sapiens	MCF7	In Vitro	10 uM	24hr	0.00933126	2.98313	0.0184664	0.0879548
L1000_CPC013_MCF7_24H	Characteristic direction	Trichostatin-a	Homo sapiens	MCF7	In Vitro	10 uM	24hr	0.00933126	2.98313	0.0184664	0.0879548
L1000_CPC013_VCAP_24H	Characteristic direction	HA-14-1	Homo sapiens	VCAP	In Vitro	10 uM	24hr	0.00933126	2.98313	0.0184664	0.0879548
L1000_CPC013_VCAP_24H	Characteristic direction	CP466722	Homo sapiens	VCAP	In Vitro	10 uM	24hr	0.00933126	2.98313	0.0184664	0.0879548
L1000_ERG014_VCAP_6H	Characteristic direction	Wortmannin	Homo sapiens	VCAP	In Vitro	10 uM	6hr	0.00933126	2.98313	0.0184664	0.0879548
DrugMatrix_Codelink	limma	Diethylstilbestrol	Rattus norvegicus	spleen	In Vivo	2.8 mg/kg	3d	0.011236	3.02667	0.0184739	0.597876
DrugMatrix_Codelink	limma	Dexfenfluramine	Rattus norvegicus	cardiovascular system	In Vivo	29 mg/kg	5d	0.011236	3.02667	0.0184739	0.597876
TG-GATEs	limma	Sulindac	Rattus norvegicus	liver	In Vivo Single	150 mg/kg	24hr	0.0254095	1.26322	0.0185416	0.804667
DrugMatrix_Affy	limma	Valproic	Rattus norvegicus	liver	In Vitro	1000 uM	24hr	0.0254453	1.29844	0.0186343	0.805296
GSE69795, GSE59476, GSE26644	Characteristic direction	Bevacizumab	Homo sapiens	respiratory system	PharmOmics meta	PharmOmics meta	PharmOmics meta	0.0100865	2.69027	0.0187493	0.100248
GSE69795, GSE59476, GSE26644	Characteristic direction	Anti-VEGF antibody	Homo sapiens	respiratory system	PharmOmics meta	PharmOmics meta	PharmOmics meta	0.0100865	2.69027	0.0187493	0.100248
L1000_CPC001_HCC515_6H	Characteristic direction	Cyclosporin-a	Homo sapiens	HCC515	In Vitro	10 uM	6hr	0.0100865	2.69027	0.0187493	0.100248
L1000_CPC004_HA1E_6H	Characteristic direction	Methyl-2,5-dihydroxycinnamate	Homo sapiens	HA1E	In Vitro	10 uM	6hr	0.0100865	2.69027	0.0187493	0.100248
L1000_CPC005_A375_24H	Characteristic direction	TAS-301	Homo sapiens	A375	In Vitro	10 uM	24hr	0.0100865	2.69027	0.0187493	0.100248
L1000_CPC005_A375_24H	Characteristic direction	CO-101244	Homo sapiens	A375	In Vitro	10 uM	24hr	0.0100865	2.69027	0.0187493	0.100248
L1000_CPC006_VCAP_6H	Characteristic direction	Triptolide	Homo sapiens	VCAP	In Vitro	0.08 uM	6hr	0.0100865	2.69027	0.0187493	0.100248
L1000_CPC007_A549_24H	Characteristic direction	BRD-K29140223	Homo sapiens	A549	In Vitro	10 uM	24hr	0.0100865	2.69027	0.0187493	0.100248
L1000_CPC011_A549_24H	Characteristic direction	Lacidipine	Homo sapiens	A549	In Vitro	10 uM	24hr	0.0100865	2.69027	0.0187493	0.100248
L1000_CPC011_HT29_6H	Characteristic direction	Azasetron	Homo sapiens	HT29	In Vitro	10 uM	6hr	0.0100865	2.69027	0.0187493	0.100248
L1000_CPC011_VCAP_24H	Characteristic direction	Lorazepam	Homo sapiens	VCAP	In Vitro	10 uM	24hr	0.0100865	2.69027	0.0187493	0.100248
L1000_CPC013_HEPG2_6H	Characteristic direction	BRD-A09984573	Homo sapiens	HEPG2	In Vitro	10 uM	6hr	0.0100865	2.69027	0.0187493	0.100248
L1000_CPC014_PHH_24H	Characteristic direction	AS-703026	Homo sapiens	PHH	In Vitro	10 uM	24hr	0.0100865	2.69027	0.0187493	0.100248
L1000_CPC014_SKB_24H	Characteristic direction	Antimycin-a	Homo sapiens	SKB	In Vitro	10 uM	24hr	0.0100865	2.69027	0.0187493	0.100248
L1000_CPC014_VCAP_6H	Characteristic direction	Nelfinavir	Homo sapiens	VCAP	In Vitro	10 uM	6hr	0.0100865	2.69027	0.0187493	0.100248
L1000_LJP001_BT20_24H	Characteristic direction	NVP-TAE684	Homo sapiens	BT20	In Vitro	10 uM	24hr	0.0100865	2.69027	0.0187493	0.100248
L1000_LJP002_MCF7_6H	Characteristic direction	MGCD-265	Homo sapiens	MCF7	In Vitro	0.08 uM	6hr	0.0100865	2.69027	0.0187493	0.100248
DrugMatrix_Codelink	limma	Lead(iv) acetate	Rattus norvegicus	bone marrow	In Vivo	600 mg/kg	3d	0.0184211	1.94244	0.018752	0.694215
DrugMatrix_Affy	limma	Norethindrone	Rattus norvegicus	liver	In Vitro	125 uM	24hr	0.021611	1.67627	0.0187966	0.741162
L1000_CPC008_MCF7_6H	Characteristic direction	BRD-A93975555	Homo sapiens	MCF7	In Vitro	10 uM	6hr	0.0107095	2.48848	0.0187991	0.118616
TG-GATEs	limma	Naphthyl isothiocyanate	Rattus norvegicus	liver	In Vivo Repeat	15 mg/kg	8d	0.0164179	2.14323	0.0188353	0.667668
DrugMatrix_Codelink	limma	Rofecoxib	Rattus norvegicus	cardiovascular system	In Vivo	limma combined	limma combined	0.0210084	1.72191	0.0188927	0.731661
GSE77215	Characteristic direction	Diclofenac	Homo sapiens	breast	PharmOmics meta	PharmOmics meta	PharmOmics meta	0.00931677	2.96592	0.018923	0.0876003
GSE77215	Characteristic direction	Analgesic	Homo sapiens	breast	PharmOmics meta	PharmOmics meta	PharmOmics meta	0.00931677	2.96592	0.018923	0.0876003
GSE77215	Characteristic direction	Antipyretic	Homo sapiens	breast	PharmOmics meta	PharmOmics meta	PharmOmics meta	0.00931677	2.96592	0.018923	0.0876003
GSE77215	Characteristic direction	COX inhibitor	Homo sapiens	breast	PharmOmics meta	PharmOmics meta	PharmOmics meta	0.00931677	2.96592	0.018923	0.0876003
L1000_CPC001_PC3_6H	Characteristic direction	Cosmosiin	Homo sapiens	PC3	In Vitro	10 uM	6hr	0.00931677	2.96592	0.018923	0.0876003
L1000_CPC006_H1299_6H	Characteristic direction	Bortezomib	Homo sapiens	H1299	In Vitro	0.04 uM	6hr	0.00931677	2.96592	0.018923	0.0876003
L1000_CPC006_HT29_24H	Characteristic direction	PF-3845	Homo sapiens	HT29	In Vitro	10 uM	24hr	0.00931677	2.96592	0.018923	0.0876003
L1000_CPC007_PC3_24H	Characteristic direction	BRD-K54018158	Homo sapiens	PC3	In Vitro	10 uM	24hr	0.00931677	2.96592	0.018923	0.0876003
L1000_CPC009_PC3_6H	Characteristic direction	ARG-A1-22	Homo sapiens	PC3	In Vitro	10 uM	6hr	0.00931677	2.96592	0.018923	0.0876003
L1000_CPC013_A549_24H	Characteristic direction	BRD-A25416824	Homo sapiens	A549	In Vitro	10 uM	24hr	0.00931677	2.96592	0.018923	0.0876003
L1000_CPC014_HT29_6H	Characteristic direction	BRD-K66902379	Homo sapiens	HT29	In Vitro	10 uM	6hr	0.00931677	2.96592	0.018923	0.0876003
L1000_LJP001_BT20_24H	Characteristic direction	CGP-60474	Homo sapiens	BT20	In Vitro	0.4 uM	24hr	0.00931677	2.96592	0.018923	0.0876003
DrugMatrix_Codelink	limma	Bisacodyl	Rattus norvegicus	intestine	In Vivo	1750 mg/kg	24hr	0.0218631	1.65449	0.0189532	0.745669
DrugMatrix_Codelink	limma	Ceramide c2	Rattus norvegicus	liver	In Vitro	44 uM	16hr	0.0218631	1.65449	0.0189532	0.745669
TG-GATEs	limma	Nitrosodiethylamine	Rattus norvegicus	liver	In Vivo Single	30 mg/kg	6hr	0.0225303	1.60214	0.0190088	0.756672
DrugMatrix_ALENDRONIC ACID_heart, DrugMatrix_ETIDRONATE_heart	Characteristic direction	Antiresorptive	Rattus norvegicus	cardiovascular system	PharmOmics meta	PharmOmics meta	PharmOmics meta	0.019883	1.81002	0.0190395	0.715244
DrugMatrix_Codelink	limma	Beta-estradiol 3-benzoate	Rattus norvegicus	liver	In Vivo	limma combined	limma combined	0.0241117	1.47295	0.0190519	0.779691
DrugMatrix_Affy	limma	Bezafibrate	Rattus norvegicus	liver	In Vivo	617 mg/kg	7d	0.0241117	1.47295	0.0190519	0.779691
DrugMatrix_Codelink	limma	4-chloroaniline	Rattus norvegicus	kidney	In Vivo	75 mg/kg	24hr	0.00636943	5.82624	0.0190717	0.538459
L1000_CPC004_HT29_6H	Characteristic direction	CGP-57380	Homo sapiens	HT29	In Vitro	10 uM	6hr	0.0100719	2.67826	0.019147	0.0997325
L1000_CPC005_A375_6H	Characteristic direction	Liothyronine	Homo sapiens	A375	In Vitro	10 uM	6hr	0.0100719	2.67826	0.019147	0.0997325
L1000_CPC005_HA1E_24H	Characteristic direction	Tianeptine	Homo sapiens	HA1E	In Vitro	10 uM	24hr	0.0100719	2.67826	0.019147	0.0997325
L1000_CPC006_VCAP_24H	Characteristic direction	Rosiglitazone	Homo sapiens	VCAP	In Vitro	80 uM	24hr	0.0100719	2.67826	0.019147	0.0997325
L1000_CPC006_VCAP_6H	Characteristic direction	Phenethyl-isothiocyanate	Homo sapiens	VCAP	In Vitro	10 uM	6hr	0.0100719	2.67826	0.019147	0.0997325
L1000_CPC008_A549_6H	Characteristic direction	CAM-9-027-3	Homo sapiens	A549	In Vitro	10 uM	6hr	0.0100719	2.67826	0.019147	0.0997325
L1000_CPC013_HT29_6H	Characteristic direction	BRD-K80346834	Homo sapiens	HT29	In Vitro	10 uM	6hr	0.0100719	2.67826	0.019147	0.0997325
L1000_CPC014_HA1E_6H	Characteristic direction	Orantinib	Homo sapiens	HA1E	In Vitro	10 uM	6hr	0.0100719	2.67826	0.019147	0.0997325
L1000_CPC020_MCF7_6H	Characteristic direction	Pyrazinamide	Homo sapiens	MCF7	In Vitro	10 uM	6hr	0.0100719	2.67826	0.019147	0.0997325
L1000_DOSBIO002_A549_24H	Characteristic direction	Wortmannin	Homo sapiens	A549	In Vitro	3.33333 uM	24hr	0.0100719	2.67826	0.019147	0.0997325
L1000_MUC.CP006_MCF7_24H	Characteristic direction	BCL2-inhibitor	Homo sapiens	MCF7	In Vitro	0.3704 uM	24hr	0.0100719	2.67826	0.019147	0.0997325
DrugMatrix_Affy	limma	Furan	Rattus norvegicus	cardiovascular system	In Vivo	limma combined	limma combined	0.0189394	1.88817	0.0191659	0.703787
TG-GATEs	limma	Nitrosodiethylamine	Rattus norvegicus	liver	In Vivo Single	30 mg/kg	24hr	0.0212982	1.69438	0.0192197	0.735434
DrugMatrix_Affy	limma	Letrozole	Rattus norvegicus	liver	In Vivo	250 mg/kg	3d	0.0125	2.70637	0.0192974	0.613176
TG-GATEs	limma	Vitamin a	Rattus norvegicus	liver	In Vitro	7.5 uM	8hr	0.0125	2.70637	0.0192974	0.613176
DrugMatrix_Codelink	limma	Cobalt (ii) chloride	Rattus norvegicus	cardiovascular system	In Vivo	limma combined	limma combined	0.0194175	1.84333	0.0193797	0.709236
GSE48407, DrugMatrix_CYCLOPHOSPHAMIDE_hepatocyte, GSE64886, DrugMatrix_CYCLOSPORINE_hepatocyte, DrugMatrix_CYCLOSPORINE_liver, DrugMatrix_TACROLIMUS_hepatocyte, DrugMatrix_BUSULFAN_hepatocyte, DrugMatrix_AZATHIOPRINE_hepatocyte, DrugMatrix_AZATHIOPRINE_liver, TG-GATEs_cyclophosphamide_in_vitro, TG-GATEs_cyclophosphamide_in_vivo_single, TG-GATEs_cyclophosphamide_in_vivo_repeat, TG-GATEs_cyclosporine_a_in_vitro, TG-GATEs_cyclosporine_a_in_vivo_single, TG-GATEs_cyclosporine_a_in_vivo_repeat, TG-GATEs_azathioprine_in_vitro, TG-GATEs_azathioprine_in_vivo_single, TG-GATEs_azathioprine_in_vivo_repeat	Characteristic direction	Immunosuppressant	Rattus norvegicus	liver	PharmOmics meta	PharmOmics meta	PharmOmics meta	0.0252799	1.33441	0.0193852	0.801523
GSE60887	Characteristic direction	Fasudil	Homo sapiens	respiratory system	PharmOmics meta	PharmOmics meta	PharmOmics meta	0.00930233	2.9489	0.0193873	0.0871653
GSE60887	Characteristic direction	Vasodilator	Homo sapiens	respiratory system	PharmOmics meta	PharmOmics meta	PharmOmics meta	0.00930233	2.9489	0.0193873	0.0871653
GSE45923, E-GEOD-8658	Characteristic direction	Antidiabetic	Homo sapiens	hematopoietic system	PharmOmics meta	PharmOmics meta	PharmOmics meta	0.00930233	2.9489	0.0193873	0.0871653
GSE45923, E-GEOD-8658	Characteristic direction	Peroxisome proliferator-activated receptor gamma agonist	Homo sapiens	hematopoietic system	PharmOmics meta	PharmOmics meta	PharmOmics meta	0.00930233	2.9489	0.0193873	0.0871653
GSE60887	Characteristic direction	Rho-associated kinase inhibitor	Homo sapiens	respiratory system	PharmOmics meta	PharmOmics meta	PharmOmics meta	0.00930233	2.9489	0.0193873	0.0871653
L1000_CPC004_VCAP_6H	Characteristic direction	Ezetimibe	Homo sapiens	VCAP	In Vitro	10 uM	6hr	0.00930233	2.9489	0.0193873	0.0871653
L1000_CPC005_MCF7_24H	Characteristic direction	Splitomycin	Homo sapiens	MCF7	In Vitro	10 uM	24hr	0.00930233	2.9489	0.0193873	0.0871653
L1000_CPC011_PC3_6H	Characteristic direction	Azelastine	Homo sapiens	PC3	In Vitro	10 uM	6hr	0.00930233	2.9489	0.0193873	0.0871653
L1000_CPC014_VCAP_24H	Characteristic direction	BRD-K69516039	Homo sapiens	VCAP	In Vitro	10 uM	24hr	0.00930233	2.9489	0.0193873	0.0871653
L1000_DOS006_VCAP_6H	Characteristic direction	Fulvestrant	Homo sapiens	VCAP	In Vitro	10 uM	6hr	0.00930233	2.9489	0.0193873	0.0871653
L1000_ERG011_VCAP_24H	Characteristic direction	Azacitidine	Homo sapiens	VCAP	In Vitro	2 uM	24hr	0.00930233	2.9489	0.0193873	0.0871653
TG-GATEs	limma	Phenytoin	Rattus norvegicus	liver	In Vivo Repeat	600 mg/kg	4d	0.011215	2.99132	0.019393	0.597736
DrugMatrix_Codelink	limma	Ethinylestradiol	Rattus norvegicus	liver	In Vivo	1480 mg/kg	6hr	0.0198598	1.80549	0.0194309	0.71479
TG-GATEs	limma	Diclofenac	Homo sapiens	liver	In Vitro	limma combined	limma combined	0.011194	2.32346	0.0194689	0.130023
L1000_CPC006_MCF7_6H	Characteristic direction	SID-26681509	Homo sapiens	MCF7	In Vitro	88.8 uM	6hr	0.0106809	2.47052	0.0195095	0.117746
TG-GATEs	limma	Aspirin	Rattus norvegicus	liver	In Vitro	3000 uM	24hr	0.0253333	1.32034	0.0195116	0.80278
DrugMatrix_Codelink	limma	Troglitazone	Rattus norvegicus	liver	In Vivo	100 mg/kg	3d	0.00816326	4.17389	0.0195466	0.559976
TG-GATEs	limma	Ticlopidine	Rattus norvegicus	liver	In Vivo Single	100 mg/kg	9hr	0.00816326	4.17389	0.0195466	0.559976
L1000_CPC003_VCAP_6H	Characteristic direction	SU-1498	Homo sapiens	VCAP	In Vitro	10 uM	6hr	0.0100575	2.66635	0.0195507	0.0993942
L1000_CPC006_A549_6H	Characteristic direction	Rosiglitazone	Homo sapiens	A549	In Vitro	80 uM	6hr	0.0100575	2.66635	0.0195507	0.0993942
L1000_CPC006_HT29_6H	Characteristic direction	Isoliquiritigenin	Homo sapiens	HT29	In Vitro	10 uM	6hr	0.0100575	2.66635	0.0195507	0.0993942
L1000_CPC007_A549_24H	Characteristic direction	BRD-K97274161	Homo sapiens	A549	In Vitro	10 uM	24hr	0.0100575	2.66635	0.0195507	0.0993942
L1000_CPC008_A549_6H	Characteristic direction	BRD-K12690157	Homo sapiens	A549	In Vitro	10 uM	6hr	0.0100575	2.66635	0.0195507	0.0993942
L1000_CPC008_HT29_6H	Characteristic direction	BRD-K14749055	Homo sapiens	HT29	In Vitro	10 uM	6hr	0.0100575	2.66635	0.0195507	0.0993942
L1000_CPC011_PC3_24H	Characteristic direction	Verapamil	Homo sapiens	PC3	In Vitro	10 uM	24hr	0.0100575	2.66635	0.0195507	0.0993942
L1000_CPC012_SKB_24H	Characteristic direction	BAS-00535043	Homo sapiens	SKB	In Vitro	10 uM	24hr	0.0100575	2.66635	0.0195507	0.0993942
L1000_CPC013_MCF7_6H	Characteristic direction	BRD-K00954209	Homo sapiens	MCF7	In Vitro	10 uM	6hr	0.0100575	2.66635	0.0195507	0.0993942
L1000_LJP002_MCF7_6H	Characteristic direction	Canertinib	Homo sapiens	MCF7	In Vitro	10 uM	6hr	0.0100575	2.66635	0.0195507	0.0993942
DrugMatrix_Codelink	limma	Amoxicillin	Rattus norvegicus	liver	In Vivo	limma combined	limma combined	0.0171184	2.05175	0.0195859	0.679125
TG-GATEs	limma	Benzbromarone	Rattus norvegicus	liver	In Vivo Repeat	200 mg/kg	8d	0.0237933	1.49389	0.0196023	0.774696
DrugMatrix_LOMUSTINE_hepatocyte, DrugMatrix_LOMUSTINE_liver, TG-GATEs_in_vitro, TG-GATEs_in_vivo_single, TG-GATEs_in_vivo_repeat	Characteristic direction	Lomustine	Rattus norvegicus	liver	PharmOmics meta	PharmOmics meta	PharmOmics meta	0.0222816	1.61277	0.0196538	0.75269
TG-GATEs_in_vitro, TG-GATEs_in_vivo_single, TG-GATEs_in_vivo_repeat	Characteristic direction	Penicillamine	Rattus norvegicus	liver	PharmOmics meta	PharmOmics meta	PharmOmics meta	0.0202475	1.76937	0.0197307	0.721881
TG-GATEs_penicillamine_in_vitro, TG-GATEs_penicillamine_in_vivo_single, TG-GATEs_penicillamine_in_vivo_repeat	Characteristic direction	Chelating agent	Rattus norvegicus	liver	PharmOmics meta	PharmOmics meta	PharmOmics meta	0.0202475	1.76937	0.0197307	0.721881
TG-GATEs	limma	Thioacetamide	Rattus norvegicus	liver	In Vivo Single	15 mg/kg	9hr	0.0202475	1.76937	0.0197307	0.721881
GSE60187	Characteristic direction	Niacinamide	Mus musculus	immune system	PharmOmics meta	PharmOmics meta	PharmOmics meta	0.0130952	2.1142	0.0197408	0.451163
GSE44647	Characteristic direction	Imiglucerase	Mus musculus	liver	PharmOmics meta	PharmOmics meta	PharmOmics meta	0.0130952	2.1142	0.0197408	0.451163
GSE48027	Characteristic direction	Pyrazinamide	Mus musculus	respiratory system	PharmOmics meta	PharmOmics meta	PharmOmics meta	0.0130952	2.1142	0.0197408	0.451163
GSE48027	Characteristic direction	Antibacterial	Mus musculus	respiratory system	PharmOmics meta	PharmOmics meta	PharmOmics meta	0.0130952	2.1142	0.0197408	0.451163
GSE44647	Characteristic direction	Enzyme replenisher	Mus musculus	liver	PharmOmics meta	PharmOmics meta	PharmOmics meta	0.0130952	2.1142	0.0197408	0.451163
TG-GATEs	limma	Tetracycline	Rattus norvegicus	liver	In Vivo Repeat	limma combined	limma combined	0.0245989	1.41861	0.0197626	0.789123
DrugMatrix_Affy	limma	Flunarizine	Rattus norvegicus	muscular system	In Vivo	limma combined	limma combined	0.0136286	2.49021	0.0197715	0.628056
DrugMatrix_Codelink	limma	Spironolactone	Rattus norvegicus	cardiovascular system	In Vivo	limma combined	limma combined	0.0215475	1.6672	0.0197796	0.740464
DrugMatrix_Affy	limma	Clofibrate	Rattus norvegicus	liver	In Vivo	448 mg/kg	24hr	0.0235546	1.51066	0.0198558	0.770574
L1000_CPC001_PC3_24H	Characteristic direction	SYK-inhibitor	Homo sapiens	PC3	In Vitro	10 uM	24hr	0.00928793	2.93207	0.0198593	0.0867786
L1000_CPC003_PC3_24H	Characteristic direction	Flumetasone	Homo sapiens	PC3	In Vitro	10 uM	24hr	0.00928793	2.93207	0.0198593	0.0867786
L1000_CPC004_VCAP_24H	Characteristic direction	BRD-K52219182	Homo sapiens	VCAP	In Vitro	10 uM	24hr	0.00928793	2.93207	0.0198593	0.0867786
L1000_CPC005_VCAP_6H	Characteristic direction	Tetrahydrocannabinol-7-oic-acid	Homo sapiens	VCAP	In Vitro	10 uM	6hr	0.00928793	2.93207	0.0198593	0.0867786
L1000_CPC006_HCC515_6H	Characteristic direction	Quinine	Homo sapiens	HCC515	In Vitro	10 uM	6hr	0.00928793	2.93207	0.0198593	0.0867786
L1000_CPC008_PC3_24H	Characteristic direction	BRD-K44366801	Homo sapiens	PC3	In Vitro	10 uM	24hr	0.00928793	2.93207	0.0198593	0.0867786
L1000_CPC013_MCF7_6H	Characteristic direction	BRD-K37932103	Homo sapiens	MCF7	In Vitro	10 uM	6hr	0.00928793	2.93207	0.0198593	0.0867786
L1000_CPC013_PC3_24H	Characteristic direction	Tozasertib	Homo sapiens	PC3	In Vitro	10 uM	24hr	0.00928793	2.93207	0.0198593	0.0867786
L1000_CPC013_VCAP_24H	Characteristic direction	Alvocidib	Homo sapiens	VCAP	In Vitro	10 uM	24hr	0.00928793	2.93207	0.0198593	0.0867786
L1000_CPC014_HCC515_6H	Characteristic direction	PIK-75	Homo sapiens	HCC515	In Vitro	10 uM	6hr	0.00928793	2.93207	0.0198593	0.0867786
L1000_CPC014_MCF7_6H	Characteristic direction	Hydroxycholesterol	Homo sapiens	MCF7	In Vitro	10 uM	6hr	0.00928793	2.93207	0.0198593	0.0867786
DrugMatrix_Codelink	limma	Simvastatin	Rattus norvegicus	kidney	In Vivo	1200 mg/kg	3d	0.0224719	1.5951	0.0198943	0.755554
DrugMatrix_Affy	limma	Quetiapine	Rattus norvegicus	liver	In Vitro	150 uM	16hr	0.0253911	1.28161	0.0199057	0.804317
GSE3306, GSE26487, GSE39192, GSE7890, E-GEOD-57376, GSE54657, GSE15308, GSE27864, GSE32473, GSE22445	Characteristic direction	Anti-inflammatory	Homo sapiens	integument	PharmOmics meta	PharmOmics meta	PharmOmics meta	0.010043	2.65454	0.0199603	0.0989914
L1000_CPC003_VCAP_6H	Characteristic direction	Canrenoic-acid	Homo sapiens	VCAP	In Vitro	10 uM	6hr	0.010043	2.65454	0.0199603	0.0989914
L1000_CPC006_A549_24H	Characteristic direction	AKT-inhibitor-1-2	Homo sapiens	A549	In Vitro	9.1 uM	24hr	0.010043	2.65454	0.0199603	0.0989914
L1000_CPC006_HT29_6H	Characteristic direction	UK-356618	Homo sapiens	HT29	In Vitro	10 uM	6hr	0.010043	2.65454	0.0199603	0.0989914
L1000_CPC007_HA1E_6H	Characteristic direction	BRD-K83194053	Homo sapiens	HA1E	In Vitro	10 uM	6hr	0.010043	2.65454	0.0199603	0.0989914
L1000_CPC008_A375_6H	Characteristic direction	BRD-K07259155	Homo sapiens	A375	In Vitro	10 uM	6hr	0.010043	2.65454	0.0199603	0.0989914
L1000_CPC008_MCF7_24H	Characteristic direction	BRD-K14749055	Homo sapiens	MCF7	In Vitro	10 uM	24hr	0.010043	2.65454	0.0199603	0.0989914
L1000_CPC008_PC3_6H	Characteristic direction	BRD-A61599461	Homo sapiens	PC3	In Vitro	10 uM	6hr	0.010043	2.65454	0.0199603	0.0989914
L1000_CPC011_A549_24H	Characteristic direction	Honokiol	Homo sapiens	A549	In Vitro	10 uM	24hr	0.010043	2.65454	0.0199603	0.0989914
L1000_CPC011_MCF7_24H	Characteristic direction	SKF-83566	Homo sapiens	MCF7	In Vitro	10 uM	24hr	0.010043	2.65454	0.0199603	0.0989914
L1000_CPC014_SKB_24H	Characteristic direction	Warfarin	Homo sapiens	SKB	In Vitro	10 uM	24hr	0.010043	2.65454	0.0199603	0.0989914
L1000_CPC014_VCAP_6H	Characteristic direction	BRD-K67808578	Homo sapiens	VCAP	In Vitro	10 uM	6hr	0.010043	2.65454	0.0199603	0.0989914
L1000_MUC.CP001_MCF7_6H	Characteristic direction	Panobinostat	Homo sapiens	MCF7	In Vitro	10 uM	6hr	0.010043	2.65454	0.0199603	0.0989914
DrugMatrix_Codelink	limma	Ritonavir	Rattus norvegicus	kidney	In Vivo	1200 mg/kg	5d	0.00976562	3.39924	0.0200374	0.582542
DrugMatrix_Affy	limma	6-methoxy-2-naphthylacetic acid	Rattus norvegicus	kidney	In Vivo	limma combined	limma combined	0.00976562	3.39924	0.0200374	0.582542
DrugMatrix_Codelink	limma	Leflunomide	Rattus norvegicus	liver	In Vivo	60 mg/kg	5d	0.0235378	1.50899	0.0201149	0.770435
GSE33626, GSE54857, GSE62267, GSE27640	Characteristic direction	Antineoplastic	Mus musculus	liver	PharmOmics meta	PharmOmics meta	PharmOmics meta	0.0135135	2.03157	0.0201362	0.457364
DrugMatrix_Codelink	limma	Amiodarone	Rattus norvegicus	cardiovascular system	In Vivo	limma combined	limma combined	0.0198135	1.79649	0.0202321	0.714405
DrugMatrix_Codelink	limma	Famciclovir	Rattus norvegicus	spleen	In Vivo	112 mg/kg	3d	0.0217803	1.64323	0.0202411	0.744097
TG-GATEs	limma	Tetracycline	Rattus norvegicus	liver	In Vitro	5 uM	8hr	0.022242	1.60782	0.020272	0.751432
TG-GATEs	limma	Ticlopidine	Rattus norvegicus	liver	In Vivo Repeat	300 mg/kg	15d	0.0220183	1.62455	0.0202897	0.748498
GSE32413	Characteristic direction	Rituximab	Homo sapiens	integument	PharmOmics meta	PharmOmics meta	PharmOmics meta	0.00927357	2.91543	0.020339	0.0863597
GSE32413	Characteristic direction	Anti-CD20 antibody	Homo sapiens	integument	PharmOmics meta	PharmOmics meta	PharmOmics meta	0.00927357	2.91543	0.020339	0.0863597
L1000_CPC002_PC3_6H	Characteristic direction	Guggulsterone	Homo sapiens	PC3	In Vitro	10 uM	6hr	0.00927357	2.91543	0.020339	0.0863597
L1000_CPC003_HA1E_6H	Characteristic direction	Geldanamycin	Homo sapiens	HA1E	In Vitro	10 uM	6hr	0.00927357	2.91543	0.020339	0.0863597
L1000_CPC004_HA1E_6H	Characteristic direction	GR-113808	Homo sapiens	HA1E	In Vitro	10 uM	6hr	0.00927357	2.91543	0.020339	0.0863597
L1000_CPC004_HT29_6H	Characteristic direction	NU-7026	Homo sapiens	HT29	In Vitro	10 uM	6hr	0.00927357	2.91543	0.020339	0.0863597
L1000_CPC004_MCF7_6H	Characteristic direction	Clofibrate	Homo sapiens	MCF7	In Vitro	10 uM	6hr	0.00927357	2.91543	0.020339	0.0863597
L1000_CPC004_PC3_24H	Characteristic direction	Dorsomorphin	Homo sapiens	PC3	In Vitro	10 uM	24hr	0.00927357	2.91543	0.020339	0.0863597
L1000_CPC005_A375_6H	Characteristic direction	AG-99	Homo sapiens	A375	In Vitro	10 uM	6hr	0.00927357	2.91543	0.020339	0.0863597
L1000_CPC006_A375_6H	Characteristic direction	Niclosamide	Homo sapiens	A375	In Vitro	10 uM	6hr	0.00927357	2.91543	0.020339	0.0863597
L1000_CPC006_MCF7_6H	Characteristic direction	15-delta-prostaglandin-j2	Homo sapiens	MCF7	In Vitro	10 uM	6hr	0.00927357	2.91543	0.020339	0.0863597
L1000_CPC008_VCAP_6H	Characteristic direction	BRD-K55487965	Homo sapiens	VCAP	In Vitro	10 uM	6hr	0.00927357	2.91543	0.020339	0.0863597
L1000_CPC012_ASC_24H	Characteristic direction	BRD-K02223034	Homo sapiens	ASC	In Vitro	10 uM	24hr	0.00927357	2.91543	0.020339	0.0863597
L1000_CPC014_VCAP_6H	Characteristic direction	H-7	Homo sapiens	VCAP	In Vitro	10 uM	6hr	0.00927357	2.91543	0.020339	0.0863597
L1000_LJP001_BT20_6H	Characteristic direction	Saracatinib	Homo sapiens	BT20	In Vitro	0.08 uM	6hr	0.00927357	2.91543	0.020339	0.0863597
DrugMatrix_Affy	limma	Valdecoxib	Rattus norvegicus	kidney	In Vivo	limma combined	limma combined	0.02524	1.3283	0.02034	0.800894
DrugMatrix_Codelink	limma	Lead(iv) acetate	Rattus norvegicus	kidney	In Vivo	600 mg/kg	3d	0.011194	2.95679	0.0203426	0.597492
L1000_CPC001_PC3_24H	Characteristic direction	RS-504393	Homo sapiens	PC3	In Vitro	10 uM	24hr	0.0100287	2.64284	0.0203758	0.0986853
L1000_CPC005_MCF7_24H	Characteristic direction	Phenamil	Homo sapiens	MCF7	In Vitro	10 uM	24hr	0.0100287	2.64284	0.0203758	0.0986853
L1000_CPC006_A549_6H	Characteristic direction	Manumycin-a	Homo sapiens	A549	In Vitro	9.08 uM	6hr	0.0100287	2.64284	0.0203758	0.0986853
L1000_CPC007_A549_6H	Characteristic direction	BRD-K67941506	Homo sapiens	A549	In Vitro	10 uM	6hr	0.0100287	2.64284	0.0203758	0.0986853
L1000_CPC014_PC3_24H	Characteristic direction	KIN001-127	Homo sapiens	PC3	In Vitro	10 uM	24hr	0.0100287	2.64284	0.0203758	0.0986853
L1000_CPC014_SKB_24H	Characteristic direction	Vinorelbine	Homo sapiens	SKB	In Vitro	10 uM	24hr	0.0100287	2.64284	0.0203758	0.0986853
TG-GATEs	limma	Isoniazid	Rattus norvegicus	liver	In Vitro	limma combined	limma combined	0.024821	1.38746	0.0203983	0.792651
DrugMatrix_Codelink	limma	Tetracycline	Rattus norvegicus	liver	In Vitro	520 uM	24hr	0.0247402	1.39579	0.0204615	0.790904
DrugMatrix_Codelink	limma	Pemoline	Rattus norvegicus	liver	In Vitro	limma combined	limma combined	0.0136054	2.47185	0.020506	0.627777
TG-GATEs	limma	Dexamethasone	Rattus norvegicus	liver	In Vivo Single	0.5 mg/kg	24hr	0.0217597	1.64044	0.0205735	0.743678
L1000_CPC002_PC3_24H	Characteristic direction	Mifepristone	Homo sapiens	PC3	In Vitro	10 uM	24hr	0.0106383	2.44412	0.0206106	0.116714
DrugMatrix_DICLOFENAC_kidney	Characteristic direction	Diclofenac	Rattus norvegicus	kidney	PharmOmics meta	PharmOmics meta	PharmOmics meta	0.0170697	2.03534	0.0206356	0.677064
DrugMatrix_LOVASTATIN_liver	Characteristic direction	Lovastatin	Rattus norvegicus	liver	PharmOmics meta	PharmOmics meta	PharmOmics meta	0.0170697	2.03534	0.0206356	0.677064
DrugMatrix_ASPIRIN_heart	Characteristic direction	Aspirin	Rattus norvegicus	cardiovascular system	PharmOmics meta	PharmOmics meta	PharmOmics meta	0.0170697	2.03534	0.0206356	0.677064
DrugMatrix_CALCITRIOL_kidney	Characteristic direction	Calcitriol	Rattus norvegicus	kidney	PharmOmics meta	PharmOmics meta	PharmOmics meta	0.0170697	2.03534	0.0206356	0.677064
DrugMatrix_FLUOXETINE_kidney	Characteristic direction	Fluoxetine	Rattus norvegicus	kidney	PharmOmics meta	PharmOmics meta	PharmOmics meta	0.0170697	2.03534	0.0206356	0.677064
DrugMatrix_METHOTREXATE_kidney	Characteristic direction	Methotrexate	Rattus norvegicus	kidney	PharmOmics meta	PharmOmics meta	PharmOmics meta	0.0170697	2.03534	0.0206356	0.677064
DrugMatrix_FLUVASTATIN_kidney	Characteristic direction	Fluvastatin	Rattus norvegicus	kidney	PharmOmics meta	PharmOmics meta	PharmOmics meta	0.0170697	2.03534	0.0206356	0.677064
DrugMatrix_ROFECOXIB_kidney	Characteristic direction	Rofecoxib	Rattus norvegicus	kidney	PharmOmics meta	PharmOmics meta	PharmOmics meta	0.0170697	2.03534	0.0206356	0.677064
DrugMatrix_PHENYTOIN_thigh muscle	Characteristic direction	Phenytoin	Rattus norvegicus	muscular system	PharmOmics meta	PharmOmics meta	PharmOmics meta	0.0170697	2.03534	0.0206356	0.677064
DrugMatrix_PREDNISONE_heart	Characteristic direction	Prednisone	Rattus norvegicus	cardiovascular system	PharmOmics meta	PharmOmics meta	PharmOmics meta	0.0170697	2.03534	0.0206356	0.677064
DrugMatrix_TACROLIMUS_hepatocyte	Characteristic direction	Tacrolimus	Rattus norvegicus	liver	PharmOmics meta	PharmOmics meta	PharmOmics meta	0.0170697	2.03534	0.0206356	0.677064
DrugMatrix_NEOMYCIN_kidney	Characteristic direction	Neomycin	Rattus norvegicus	kidney	PharmOmics meta	PharmOmics meta	PharmOmics meta	0.0170697	2.03534	0.0206356	0.677064
DrugMatrix_VALDECOXIB_kidney	Characteristic direction	Valdecoxib	Rattus norvegicus	kidney	PharmOmics meta	PharmOmics meta	PharmOmics meta	0.0170697	2.03534	0.0206356	0.677064
DrugMatrix_SERTRALINE_hepatocyte	Characteristic direction	Sertraline	Rattus norvegicus	liver	PharmOmics meta	PharmOmics meta	PharmOmics meta	0.0170697	2.03534	0.0206356	0.677064
DrugMatrix_DIPHENHYDRAMINE_hepatocyte	Characteristic direction	Diphenhydramine	Rattus norvegicus	liver	PharmOmics meta	PharmOmics meta	PharmOmics meta	0.0170697	2.03534	0.0206356	0.677064
DrugMatrix_SULPIRIDE_heart	Characteristic direction	Sulpiride	Rattus norvegicus	cardiovascular system	PharmOmics meta	PharmOmics meta	PharmOmics meta	0.0170697	2.03534	0.0206356	0.677064
DrugMatrix_ALENDRONIC ACID_heart	Characteristic direction	Alendronic acid	Rattus norvegicus	cardiovascular system	PharmOmics meta	PharmOmics meta	PharmOmics meta	0.0170697	2.03534	0.0206356	0.677064
DrugMatrix_FLUDROCORTISONE_heart	Characteristic direction	Fludrocortisone	Rattus norvegicus	cardiovascular system	PharmOmics meta	PharmOmics meta	PharmOmics meta	0.0170697	2.03534	0.0206356	0.677064
DrugMatrix_BUSPIRONE_heart	Characteristic direction	Buspirone	Rattus norvegicus	cardiovascular system	PharmOmics meta	PharmOmics meta	PharmOmics meta	0.0170697	2.03534	0.0206356	0.677064
DrugMatrix_TRIMETHADIONE_heart	Characteristic direction	Trimethadione	Rattus norvegicus	cardiovascular system	PharmOmics meta	PharmOmics meta	PharmOmics meta	0.0170697	2.03534	0.0206356	0.677064
DrugMatrix_MELOXICAM_kidney	Characteristic direction	Meloxicam	Rattus norvegicus	kidney	PharmOmics meta	PharmOmics meta	PharmOmics meta	0.0170697	2.03534	0.0206356	0.677064
DrugMatrix_NYSTATIN_kidney	Characteristic direction	Nystatin	Rattus norvegicus	kidney	PharmOmics meta	PharmOmics meta	PharmOmics meta	0.0170697	2.03534	0.0206356	0.677064
DrugMatrix_ZOMEPIRAC_kidney	Characteristic direction	Zomepirac sodium	Rattus norvegicus	kidney	PharmOmics meta	PharmOmics meta	PharmOmics meta	0.0170697	2.03534	0.0206356	0.677064
DrugMatrix_BROMFENAC_kidney	Characteristic direction	Bromfenac	Rattus norvegicus	kidney	PharmOmics meta	PharmOmics meta	PharmOmics meta	0.0170697	2.03534	0.0206356	0.677064
DrugMatrix_CHOLECALCIFEROL_kidney	Characteristic direction	Cholecalciferol	Rattus norvegicus	kidney	PharmOmics meta	PharmOmics meta	PharmOmics meta	0.0170697	2.03534	0.0206356	0.677064
DrugMatrix_LORAZEPAM_liver	Characteristic direction	Lorazepam	Rattus norvegicus	liver	PharmOmics meta	PharmOmics meta	PharmOmics meta	0.0170697	2.03534	0.0206356	0.677064
DrugMatrix_OXYTETRACYCLINE_liver	Characteristic direction	Oxytetracycline	Rattus norvegicus	liver	PharmOmics meta	PharmOmics meta	PharmOmics meta	0.0170697	2.03534	0.0206356	0.677064
DrugMatrix_CLOMIPHENE_liver	Characteristic direction	Clomiphene citrate	Rattus norvegicus	liver	PharmOmics meta	PharmOmics meta	PharmOmics meta	0.0170697	2.03534	0.0206356	0.677064
DrugMatrix_NORETHINDRONE ACETATE_liver	Characteristic direction	Norethindrone acetate	Rattus norvegicus	liver	PharmOmics meta	PharmOmics meta	PharmOmics meta	0.0170697	2.03534	0.0206356	0.677064
DrugMatrix_FLUBENDAZOLE_liver	Characteristic direction	Flubendazole	Rattus norvegicus	liver	PharmOmics meta	PharmOmics meta	PharmOmics meta	0.0170697	2.03534	0.0206356	0.677064
DrugMatrix_AMINOGLUTETHIMIDE_liver	Characteristic direction	Aminoglutethimide	Rattus norvegicus	liver	PharmOmics meta	PharmOmics meta	PharmOmics meta	0.0170697	2.03534	0.0206356	0.677064
DrugMatrix_ASPIRIN_heart	Characteristic direction	Antiplatelet	Rattus norvegicus	cardiovascular system	PharmOmics meta	PharmOmics meta	PharmOmics meta	0.0170697	2.03534	0.0206356	0.677064
DrugMatrix_CALCITRIOL_kidney	Characteristic direction	Osteoporosis agent	Rattus norvegicus	kidney	PharmOmics meta	PharmOmics meta	PharmOmics meta	0.0170697	2.03534	0.0206356	0.677064
DrugMatrix_CHOLECALCIFEROL_kidney	Characteristic direction	Antirachitic	Rattus norvegicus	kidney	PharmOmics meta	PharmOmics meta	PharmOmics meta	0.0170697	2.03534	0.0206356	0.677064
DrugMatrix_BUSPIRONE_heart	Characteristic direction	Antianxiety	Rattus norvegicus	cardiovascular system	PharmOmics meta	PharmOmics meta	PharmOmics meta	0.0170697	2.03534	0.0206356	0.677064
DrugMatrix_BUSPIRONE_heart	Characteristic direction	Minor tranquilizer	Rattus norvegicus	cardiovascular system	PharmOmics meta	PharmOmics meta	PharmOmics meta	0.0170697	2.03534	0.0206356	0.677064
DrugMatrix_FLUOXETINE_kidney	Characteristic direction	Selective serotonin reuptake inhibitor	Rattus norvegicus	kidney	PharmOmics meta	PharmOmics meta	PharmOmics meta	0.0170697	2.03534	0.0206356	0.677064
DrugMatrix_AMINOGLUTETHIMIDE_liver	Characteristic direction	Adrenocortical suppressant	Rattus norvegicus	liver	PharmOmics meta	PharmOmics meta	PharmOmics meta	0.0170697	2.03534	0.0206356	0.677064
DrugMatrix_CLOMIPHENE_liver	Characteristic direction	Ovulation inducing agent	Rattus norvegicus	liver	PharmOmics meta	PharmOmics meta	PharmOmics meta	0.0170697	2.03534	0.0206356	0.677064
DrugMatrix_CLOMIPHENE_liver	Characteristic direction	Gonadotropin stimulant	Rattus norvegicus	liver	PharmOmics meta	PharmOmics meta	PharmOmics meta	0.0170697	2.03534	0.0206356	0.677064
DrugMatrix_FLUBENDAZOLE_liver	Characteristic direction	Antiprotozoal	Rattus norvegicus	liver	PharmOmics meta	PharmOmics meta	PharmOmics meta	0.0170697	2.03534	0.0206356	0.677064
DrugMatrix_ALENDRONIC ACID_heart	Characteristic direction	Farnesylpyrophosphate synthetase inhibitor	Rattus norvegicus	cardiovascular system	PharmOmics meta	PharmOmics meta	PharmOmics meta	0.0170697	2.03534	0.0206356	0.677064
DrugMatrix_BUSPIRONE_heart	Characteristic direction	Serotonin 5-HT1A receptor agonist	Rattus norvegicus	cardiovascular system	PharmOmics meta	PharmOmics meta	PharmOmics meta	0.0170697	2.03534	0.0206356	0.677064
DrugMatrix_FLUDROCORTISONE_heart	Characteristic direction	Salts metabolic regulator	Rattus norvegicus	cardiovascular system	PharmOmics meta	PharmOmics meta	PharmOmics meta	0.0170697	2.03534	0.0206356	0.677064
GSE27421, GSE27422	Characteristic direction	Cyclophosphamide	Mus musculus	hematopoietic system	PharmOmics meta	PharmOmics meta	PharmOmics meta	0.00722022	4.02697	0.0206729	0.141085
GSE27421, GSE27422	Characteristic direction	Alkylating agent	Mus musculus	hematopoietic system	PharmOmics meta	PharmOmics meta	PharmOmics meta	0.00722022	4.02697	0.0206729	0.141085
DrugMatrix_Affy	limma	Chlorobenzene	Rattus norvegicus	kidney	In Vivo	500 mg/kg	5d	0.0240051	1.46329	0.0207074	0.77791
DrugMatrix_Codelink	limma	Doxofylline	Rattus norvegicus	liver	In Vitro	13500 uM	16hr	0.0236111	1.49556	0.0207704	0.771203
TG-GATEs	limma	Naphthyl isothiocyanate	Rattus norvegicus	liver	In Vivo Single	50 mg/kg	24hr	0.0253086	1.30415	0.0207875	0.802326
GSE10250	Characteristic direction	Tamoxifen	Mus musculus	connective tissue	PharmOmics meta	PharmOmics meta	PharmOmics meta	0.0119681	2.30081	0.0207965	0.368217
GSE10250	Characteristic direction	Estrogen receptor agonist/antagonist	Mus musculus	connective tissue	PharmOmics meta	PharmOmics meta	PharmOmics meta	0.0119681	2.30081	0.0207965	0.368217
L1000_CPC004_HA1E_24H	Characteristic direction	Chlorprothixene	Homo sapiens	HA1E	In Vitro	10 uM	24hr	0.0100143	2.63124	0.0207973	0.0984758
L1000_CPC005_MCF7_24H	Characteristic direction	Metergoline	Homo sapiens	MCF7	In Vitro	10 uM	24hr	0.0100143	2.63124	0.0207973	0.0984758
L1000_CPC008_A375_24H	Characteristic direction	BRD-K99530743	Homo sapiens	A375	In Vitro	10 uM	24hr	0.0100143	2.63124	0.0207973	0.0984758
L1000_CPC011_VCAP_6H	Characteristic direction	Lorazepam	Homo sapiens	VCAP	In Vitro	10 uM	6hr	0.0100143	2.63124	0.0207973	0.0984758
L1000_LJP002_HS578T_6H	Characteristic direction	Gefitinib	Homo sapiens	HS578T	In Vitro	0.08 uM	6hr	0.0100143	2.63124	0.0207973	0.0984758
TG-GATEs	limma	Sulfasalazine	Rattus norvegicus	liver	In Vitro	100 uM	8hr	0.0214844	1.65824	0.0208023	0.739626
TG-GATEs	limma	Ibuprofen	Rattus norvegicus	liver	In Vivo Repeat	200 mg/kg	4d	0.0146104	2.31659	0.0208203	0.643461
GSE64826	Characteristic direction	Dexamethasone	Homo sapiens	endocrine gland	PharmOmics meta	PharmOmics meta	PharmOmics meta	0.00925926	2.89898	0.0208266	0.0858119
GSE66988	Characteristic direction	Bexarotene	Homo sapiens	hematopoietic system	PharmOmics meta	PharmOmics meta	PharmOmics meta	0.00925926	2.89898	0.0208266	0.0858119
GSE66618	Characteristic direction	Melphalan	Homo sapiens	immune system	PharmOmics meta	PharmOmics meta	PharmOmics meta	0.00925926	2.89898	0.0208266	0.0858119
GSE46311	Characteristic direction	Somatostatin	Homo sapiens	nervous system	PharmOmics meta	PharmOmics meta	PharmOmics meta	0.00925926	2.89898	0.0208266	0.0858119
GSE64826	Characteristic direction	Anti-inflammatory	Homo sapiens	endocrine gland	PharmOmics meta	PharmOmics meta	PharmOmics meta	0.00925926	2.89898	0.0208266	0.0858119
GSE64826	Characteristic direction	Glucocorticoid receptor agonist	Homo sapiens	endocrine gland	PharmOmics meta	PharmOmics meta	PharmOmics meta	0.00925926	2.89898	0.0208266	0.0858119
GSE46311	Characteristic direction	Hemostatic	Homo sapiens	nervous system	PharmOmics meta	PharmOmics meta	PharmOmics meta	0.00925926	2.89898	0.0208266	0.0858119
GSE64826	Characteristic direction	Antipruritic	Homo sapiens	endocrine gland	PharmOmics meta	PharmOmics meta	PharmOmics meta	0.00925926	2.89898	0.0208266	0.0858119
GSE46311	Characteristic direction	Somatostatin receptor agonist	Homo sapiens	nervous system	PharmOmics meta	PharmOmics meta	PharmOmics meta	0.00925926	2.89898	0.0208266	0.0858119
L1000_CPC003_PC3_24H	Characteristic direction	Phenoxybenzamine	Homo sapiens	PC3	In Vitro	10 uM	24hr	0.00925926	2.89898	0.0208266	0.0858119
L1000_CPC004_HCC515_24H	Characteristic direction	Mitomycin-c	Homo sapiens	HCC515	In Vitro	10 uM	24hr	0.00925926	2.89898	0.0208266	0.0858119
L1000_CPC004_HCC515_6H	Characteristic direction	Diethylstilbestrol	Homo sapiens	HCC515	In Vitro	10 uM	6hr	0.00925926	2.89898	0.0208266	0.0858119
L1000_CPC005_A375_6H	Characteristic direction	LY-294002	Homo sapiens	A375	In Vitro	10 uM	6hr	0.00925926	2.89898	0.0208266	0.0858119
L1000_CPC006_HCC515_6H	Characteristic direction	RO-28-1675	Homo sapiens	HCC515	In Vitro	160 uM	6hr	0.00925926	2.89898	0.0208266	0.0858119
L1000_CPC006_VCAP_24H	Characteristic direction	PI-103	Homo sapiens	VCAP	In Vitro	11.1 uM	24hr	0.00925926	2.89898	0.0208266	0.0858119
L1000_CPC007_A375_6H	Characteristic direction	BRD-K92458042	Homo sapiens	A375	In Vitro	10 uM	6hr	0.00925926	2.89898	0.0208266	0.0858119
L1000_CPC014_HEPG2_6H	Characteristic direction	Ruxolitinib	Homo sapiens	HEPG2	In Vitro	10 uM	6hr	0.00925926	2.89898	0.0208266	0.0858119
L1000_CPC014_MCF7_24H	Characteristic direction	BRD-K67808578	Homo sapiens	MCF7	In Vitro	10 uM	24hr	0.00925926	2.89898	0.0208266	0.0858119
L1000_LJP001_MDAMB231_6H	Characteristic direction	PD-184352	Homo sapiens	MDAMB231	In Vitro	10 uM	6hr	0.00925926	2.89898	0.0208266	0.0858119
L1000_CPC005_A375_6H	Characteristic direction	Doxorubicin	Homo sapiens	A375	In Vitro	10 uM	6hr	0.00833333	3.30467	0.020832	0.0678632
DrugMatrix_Codelink	limma	Mycophenolate mofetil	Rattus norvegicus	bone marrow	In Vivo	limma combined	limma combined	0.0243626	1.42976	0.0208356	0.784477
DrugMatrix_CARBAMAZEPINE_liver, GSE39350, DrugMatrix_GABAPENTIN_hepatocyte, DrugMatrix_CLONAZEPAM_liver, DrugMatrix_PRIMIDONE_liver, TG-GATEs_carbamazepine_in_vitro, TG-GATEs_carbamazepine_in_vivo_single, TG-GATEs_carbamazepine_in_vivo_repeat, TG-GATEs_phenytoin_in_vitro, TG-GATEs_phenytoin_in_vivo_single, TG-GATEs_phenytoin_in_vivo_repeat, TG-GATEs_trimethadione_in_vitro, TG-GATEs_trimethadione_in_vivo_single, TG-GATEs_trimethadione_in_vivo_repeat	Characteristic direction	Antiepileptic	Rattus norvegicus	liver	PharmOmics meta	PharmOmics meta	PharmOmics meta	0.0249785	1.36289	0.0208639	0.796074
DrugMatrix_Codelink	limma	Ketoconazole	Rattus norvegicus	liver	In Vitro	90 uM	16hr	0.0248619	1.37729	0.0208772	0.793559
DrugMatrix_PEMOLINE_hepatocyte, DrugMatrix_PEMOLINE_liver, TG-GATEs_in_vitro, TG-GATEs_in_vivo_single, TG-GATEs_in_vivo_repeat	Characteristic direction	Pemoline	Rattus norvegicus	liver	PharmOmics meta	PharmOmics meta	PharmOmics meta	0.0222025	1.60289	0.0209054	0.751362
TG-GATEs_in_vitro, TG-GATEs_in_vivo_single, TG-GATEs_in_vivo_repeat	Characteristic direction	Glibenclamide	Rattus norvegicus	liver	PharmOmics meta	PharmOmics meta	PharmOmics meta	0.0201794	1.7571	0.0209063	0.721042
TG-GATEs	limma	Nitrofurazone	Rattus norvegicus	liver	In Vivo Single	100 mg/kg	6hr	0.0201794	1.7571	0.0209063	0.721042
DrugMatrix_Codelink	limma	Vincristine	Rattus norvegicus	bone marrow	In Vivo	.05 mg/kg	3d	0.0238095	1.47753	0.0209232	0.774976
DrugMatrix_Codelink	limma	Carboplatin	Rattus norvegicus	kidney	In Vivo	6 mg/kg	3d	0.0124555	2.65821	0.0209526	0.612512
DrugMatrix_Codelink	limma	Citalopram	Rattus norvegicus	cardiovascular system	In Vivo	limma combined	limma combined	0.0124555	2.65821	0.0209526	0.612512
DrugMatrix_Codelink	limma	Cerivastatin	Rattus norvegicus	liver	In Vivo	limma combined	limma combined	0.0239899	1.46192	0.020953	0.777491
DrugMatrix_Codelink	limma	Hydrocortisone	Rattus norvegicus	cardiovascular system	In Vivo	56 mg/kg	24hr	0.0177112	1.96644	0.0209875	0.687194
DrugMatrix_Codelink	limma	Fluocinolone acetonide	Rattus norvegicus	cardiovascular system	In Vivo	2.5 mg/kg	5d	0.0177112	1.96644	0.0209875	0.687194
DrugMatrix_Codelink	limma	Sisomicin	Rattus norvegicus	kidney	In Vivo	34 mg/kg	3d	0.00437637	10.6605	0.0210013	0.509082
DrugMatrix_Codelink	limma	Terbutaline	Rattus norvegicus	cardiovascular system	In Vivo	130 mg/kg	3d	0.00437637	10.6605	0.0210013	0.509082
DrugMatrix_Affy	limma	Spironolactone	Rattus norvegicus	cardiovascular system	In Vivo	300 mg/kg	3d	0.00437637	10.6605	0.0210013	0.509082
TG-GATEs	limma	Acetamidofluorene	Rattus norvegicus	liver	In Vivo Single	300 mg/kg	3hr	0.00437637	10.6605	0.0210013	0.509082
TG-GATEs	limma	Nimesulide	Rattus norvegicus	liver	In Vivo Repeat	30 mg/kg	29d	0.00437637	10.6605	0.0210013	0.509082
TG-GATEs	limma	Rosiglitazone	Rattus norvegicus	liver	In Vivo Repeat	limma combined	limma combined	0.0247855	1.38469	0.0210087	0.791707
DrugMatrix_Affy	limma	Benzothiazyl disulfide	Rattus norvegicus	kidney	In Vivo	limma combined	limma combined	0.0250411	1.35257	0.0210152	0.797331
DrugMatrix_Affy	limma	Fluoxetine	Rattus norvegicus	kidney	In Vivo	52 mg/kg	24hr	0.00814664	4.07432	0.0210307	0.559662
DrugMatrix_Affy	limma	Ethanol	Rattus norvegicus	liver	In Vitro	180000 uM	16hr	0.0250606	1.34943	0.0210424	0.797611
DrugMatrix_Codelink	limma	4-chloroaniline	Rattus norvegicus	kidney	In Vivo	75 mg/kg	3d	0.0163205	2.10464	0.0210695	0.666341
DrugMatrix_Codelink	limma	Cadmium chloride	Rattus norvegicus	liver	In Vitro	limma combined	limma combined	0.0227642	1.55841	0.0210752	0.759955
DrugMatrix_Affy	limma	Carbon tetrachloride	Rattus norvegicus	liver	In Vitro	775 uM	16hr	0.0214634	1.65527	0.0211522	0.739137
DrugMatrix_Codelink	limma	Colchicine	Rattus norvegicus	liver	In Vitro	2000 uM	24hr	0.0249344	1.365	0.0211793	0.795061
DrugMatrix_Codelink	limma	Indomethacin	Rattus norvegicus	cardiovascular system	In Vivo	9.6 mg/kg	5d	0.0155039	2.19483	0.0211815	0.653521
DrugMatrix_Codelink	limma	Amikacin	Rattus norvegicus	kidney	In Vivo	20 mg/kg	24hr	0.00635593	5.57305	0.0211995	0.538319
DrugMatrix_Codelink	limma	3-chloroaniline	Rattus norvegicus	kidney	In Vivo	200 mg/kg	3d	0.00635593	5.57305	0.0211995	0.538319
DrugMatrix_Codelink	limma	Carboplatin	Rattus norvegicus	kidney	In Vivo	14 mg/kg	24hr	0.00974659	3.34595	0.0212085	0.582367
L1000_CPC003_HCC515_24H	Characteristic direction	Methylnorlichexanthone	Homo sapiens	HCC515	In Vitro	10 uM	24hr	0.01	2.61974	0.0212248	0.098218
L1000_CPC006_MCF7_24H	Characteristic direction	Tipifarnib-P2	Homo sapiens	MCF7	In Vitro	10 uM	24hr	0.01	2.61974	0.0212248	0.098218
L1000_CPC006_PC3_24H	Characteristic direction	Vemurafenib	Homo sapiens	PC3	In Vitro	10 uM	24hr	0.01	2.61974	0.0212248	0.098218
L1000_CPC014_HCC515_6H	Characteristic direction	SU-11274	Homo sapiens	HCC515	In Vitro	10 uM	6hr	0.01	2.61974	0.0212248	0.098218
L1000_CPC014_MCF7_6H	Characteristic direction	Saracatinib	Homo sapiens	MCF7	In Vitro	10 uM	6hr	0.01	2.61974	0.0212248	0.098218
L1000_LJP001_HS578T_24H	Characteristic direction	PHA-793887	Homo sapiens	HS578T	In Vitro	0.08 uM	24hr	0.01	2.61974	0.0212248	0.098218
L1000_LJP001_MDAMB231_24H	Characteristic direction	Sirolimus	Homo sapiens	MDAMB231	In Vitro	0.08 uM	24hr	0.01	2.61974	0.0212248	0.098218
L1000_LJP002_BT20_24H	Characteristic direction	PF-431396	Homo sapiens	BT20	In Vitro	0.08 uM	24hr	0.01	2.61974	0.0212248	0.098218
L1000_LJP002_MCF10A_24H	Characteristic direction	AZD-5438	Homo sapiens	MCF10A	In Vitro	2 uM	24hr	0.01	2.61974	0.0212248	0.098218
DrugMatrix_CARVEDILOL_hepatocyte, DrugMatrix_CARVEDILOL_liver, DrugMatrix_SPIRONOLACTONE_liver, DrugMatrix_RAMIPRIL_hepatocyte, DrugMatrix_LABETALOL_hepatocyte, DrugMatrix_AMLODIPINE_liver, TG-GATEs_captopril_in_vitro, TG-GATEs_captopril_in_vivo_single, TG-GATEs_captopril_in_vivo_repeat, TG-GATEs_enalapril_in_vitro, TG-GATEs_enalapril_in_vivo_single, TG-GATEs_enalapril_in_vivo_repeat, TG-GATEs_labetalol_in_vitro, TG-GATEs_labetalol_in_vivo_single, TG-GATEs_labetalol_in_vivo_repeat, TG-GATEs_diltiazem_in_vitro, TG-GATEs_diltiazem_in_vivo_single, TG-GATEs_diltiazem_in_vivo_repeat, TG-GATEs_methyldopa_in_vitro, TG-GATEs_methyldopa_in_vivo_single, TG-GATEs_methyldopa_in_vivo_repeat, TG-GATEs_nifedipine_in_vitro, TG-GATEs_nifedipine_in_vivo_single, TG-GATEs_nifedipine_in_vivo_repeat, TG-GATEs_propranolol_in_vivo_single, TG-GATEs_propranolol_in_vivo_repeat	Characteristic direction	Antihypertensive	Rattus norvegicus	liver	PharmOmics meta	PharmOmics meta	PharmOmics meta	0.0252809	1.30441	0.0212411	0.801628
TG-GATEs	limma	Doxorubicin	Rattus norvegicus	liver	In Vivo Single	limma combined	limma combined	0.0252979	1.25531	0.021245	0.801942
DrugMatrix_ACETAZOLAMIDE_liver, TG-GATEs_in_vitro, TG-GATEs_in_vivo_single, TG-GATEs_in_vivo_repeat	Characteristic direction	Acetazolamide	Rattus norvegicus	liver	PharmOmics meta	PharmOmics meta	PharmOmics meta	0.0217186	1.63488	0.021251	0.742909
DrugMatrix_ACETAZOLAMIDE_liver, TG-GATEs_acetazolamide_in_vitro, TG-GATEs_acetazolamide_in_vivo_single, TG-GATEs_acetazolamide_in_vivo_repeat	Characteristic direction	Antiglaucoma	Rattus norvegicus	liver	PharmOmics meta	PharmOmics meta	PharmOmics meta	0.0217186	1.63488	0.021251	0.742909
DrugMatrix_ACETAZOLAMIDE_liver, TG-GATEs_acetazolamide_in_vitro, TG-GATEs_acetazolamide_in_vivo_single, TG-GATEs_acetazolamide_in_vivo_repeat	Characteristic direction	Carbonic anhydrase inhibitor	Rattus norvegicus	liver	PharmOmics meta	PharmOmics meta	PharmOmics meta	0.0217186	1.63488	0.021251	0.742909
TG-GATEs	limma	Nitrosodiethylamine	Rattus norvegicus	liver	In Vitro	400 uM	24hr	0.0135823	2.45411	0.0212596	0.627288
L1000_CPC001_VCAP_6H	Characteristic direction	DY-131	Homo sapiens	VCAP	In Vitro	10 uM	6hr	0.00924499	2.88272	0.021322	0.0853607
L1000_CPC006_THP1_6H	Characteristic direction	Olaparib	Homo sapiens	THP1	In Vitro	44.4 uM	6hr	0.00924499	2.88272	0.021322	0.0853607
L1000_CPC007_PC3_6H	Characteristic direction	BRD-K05326558	Homo sapiens	PC3	In Vitro	10 uM	6hr	0.00924499	2.88272	0.021322	0.0853607
L1000_CPC008_HEPG2_6H	Characteristic direction	BRD-K66037923	Homo sapiens	HEPG2	In Vitro	10 uM	6hr	0.00924499	2.88272	0.021322	0.0853607
L1000_CPC013_HEPG2_6H	Characteristic direction	Parthenolide	Homo sapiens	HEPG2	In Vitro	10 uM	6hr	0.00924499	2.88272	0.021322	0.0853607
L1000_CPC014_MCF7_6H	Characteristic direction	Lopinavir	Homo sapiens	MCF7	In Vitro	10 uM	6hr	0.00924499	2.88272	0.021322	0.0853607
L1000_CPC020_PC3_24H	Characteristic direction	Ofloxacin	Homo sapiens	PC3	In Vitro	10 uM	24hr	0.00924499	2.88272	0.021322	0.0853607
L1000_LJP001_MDAMB231_6H	Characteristic direction	Torin-1	Homo sapiens	MDAMB231	In Vitro	2 uM	6hr	0.00924499	2.88272	0.021322	0.0853607
L1000_PRISM001_A375_6H	Characteristic direction	Tozasertib	Homo sapiens	A375	In Vitro	0.312 uM	6hr	0.00924499	2.88272	0.021322	0.0853607
DrugMatrix_Codelink	limma	Isoeugenol	Rattus norvegicus	kidney	In Vivo	1560 mg/kg	3d	0.0211694	1.67512	0.0213282	0.733478
E-GEOD-57386	Characteristic direction	Infliximab	Homo sapiens	primary cell	PharmOmics meta	PharmOmics meta	PharmOmics meta	0.00579151	5.35855	0.0213606	0.0407147
E-GEOD-57386	Characteristic direction	Anti-inflammatory	Homo sapiens	primary cell	PharmOmics meta	PharmOmics meta	PharmOmics meta	0.00579151	5.35855	0.0213606	0.0407147
E-GEOD-57386	Characteristic direction	Antirheumatic	Homo sapiens	primary cell	PharmOmics meta	PharmOmics meta	PharmOmics meta	0.00579151	5.35855	0.0213606	0.0407147
E-GEOD-57386	Characteristic direction	Anti-TNF-alpha antibody	Homo sapiens	primary cell	PharmOmics meta	PharmOmics meta	PharmOmics meta	0.00579151	5.35855	0.0213606	0.0407147
L1000_LJP001_MDAMB231_24H	Characteristic direction	PLX-4720	Homo sapiens	MDAMB231	In Vitro	10 uM	24hr	0.0106101	2.42686	0.0213687	0.11607
DrugMatrix_Codelink	limma	Dideoxycytidine	Rattus norvegicus	liver	In Vivo	limma combined	limma combined	0.0227457	1.55633	0.0213766	0.759816
DrugMatrix_Codelink	limma	Amiodarone	Rattus norvegicus	liver	In Vitro	limma combined	limma combined	0.0242634	1.43276	0.0214178	0.782241
TG-GATEs	limma	Phenacetin	Rattus norvegicus	kidney	In Vivo Single	1000 mg/kg	3hr	0.0230592	1.53192	0.0214185	0.764147
DrugMatrix_Codelink	limma	Tamoxifen	Rattus norvegicus	cardiovascular system	In Vivo	limma combined	limma combined	0.0208551	1.69764	0.0214243	0.729356
L1000_CPC007_HT29_6H	Characteristic direction	BRD-K78883024	Homo sapiens	HT29	In Vitro	10 uM	6hr	0.00831947	3.27936	0.0214283	0.0677021
DrugMatrix_Codelink	limma	Naproxen	Rattus norvegicus	kidney	In Vivo	10 mg/kg	3d	0.0223752	1.58348	0.0214421	0.754157
TG-GATEs	limma	Theophylline	Rattus norvegicus	liver	In Vivo Single	200 mg/kg	6hr	0.023871	1.46662	0.0214585	0.775674
DrugMatrix_Affy	limma	Rabeprazole	Rattus norvegicus	liver	In Vitro	333 uM	24hr	0.0252535	1.2466	0.0214706	0.801034
DrugMatrix_Affy	limma	Sildenafil	Rattus norvegicus	liver	In Vitro	90 uM	24hr	0.0252941	1.29502	0.0214914	0.801872
TG-GATEs	limma	Naproxen	Rattus norvegicus	liver	In Vivo Single	60 mg/kg	9hr	0.0176871	1.95946	0.0215018	0.68674
DrugMatrix_Codelink	limma	Nitrazepam	Rattus norvegicus	liver	In Vivo	310 mg/kg	3d	0.0214425	1.65231	0.0215067	0.738927
TG-GATEs	limma	Bromoethylamine	Rattus norvegicus	kidney	In Vivo Repeat	limma combined	limma combined	0.0252985	1.2899	0.0216273	0.802012
L1000_CPC003_HA1E_6H	Characteristic direction	PQ-401	Homo sapiens	HA1E	In Vitro	10 uM	6hr	0.00998574	2.60834	0.0216584	0.0978475
L1000_CPC004_MCF7_6H	Characteristic direction	MDL-29951	Homo sapiens	MCF7	In Vitro	10 uM	6hr	0.00998574	2.60834	0.0216584	0.0978475
L1000_CPC004_PC3_6H	Characteristic direction	Penitrem-a	Homo sapiens	PC3	In Vitro	10 uM	6hr	0.00998574	2.60834	0.0216584	0.0978475
L1000_CPC004_PC3_6H	Characteristic direction	Prochlorperazine	Homo sapiens	PC3	In Vitro	10 uM	6hr	0.00998574	2.60834	0.0216584	0.0978475
L1000_CPC005_A549_24H	Characteristic direction	Fluoxetine	Homo sapiens	A549	In Vitro	10 uM	24hr	0.00998574	2.60834	0.0216584	0.0978475
L1000_CPC006_THP1_6H	Characteristic direction	Niguldipine	Homo sapiens	THP1	In Vitro	10 uM	6hr	0.00998574	2.60834	0.0216584	0.0978475
L1000_CPC007_VCAP_6H	Characteristic direction	BRD-K05402890	Homo sapiens	VCAP	In Vitro	10 uM	6hr	0.00998574	2.60834	0.0216584	0.0978475
L1000_CPC008_VCAP_6H	Characteristic direction	BRD-K42629487	Homo sapiens	VCAP	In Vitro	10 uM	6hr	0.00998574	2.60834	0.0216584	0.0978475
L1000_CPC014_A549_24H	Characteristic direction	WZ-3146	Homo sapiens	A549	In Vitro	10 uM	24hr	0.00998574	2.60834	0.0216584	0.0978475
L1000_CPD001_MCF7_24H	Characteristic direction	Vorinostat	Homo sapiens	MCF7	In Vitro	10 uM	24hr	0.00998574	2.60834	0.0216584	0.0978475
L1000_HOG003_A549_6H	Characteristic direction	DR-2313	Homo sapiens	A549	In Vitro	0.3704 uM	6hr	0.00998574	2.60834	0.0216584	0.0978475
L1000_MUC.CP001_MCF7_6H	Characteristic direction	SA-792728	Homo sapiens	MCF7	In Vitro	3.3333 uM	6hr	0.00998574	2.60834	0.0216584	0.0978475
DrugMatrix_Affy	limma	Thioguanine	Rattus norvegicus	liver	In Vivo	24 mg/kg	3d	0.0231862	1.51944	0.02166	0.766033
GSE40341, DrugMatrix_CHLORPROMAZINE_hepatocyte, DrugMatrix_CLOZAPINE_hepatocyte, DrugMatrix_HALOPERIDOL_hepatocyte, DrugMatrix_QUETIAPINE_hepatocyte, DrugMatrix_RISPERIDONE_hepatocyte, DrugMatrix_OLANZAPINE_hepatocyte, DrugMatrix_OLANZAPINE_liver, DrugMatrix_SULPIRIDE_hepatocyte, DrugMatrix_FLUPHENAZINE_hepatocyte, DrugMatrix_FLUPHENAZINE_liver, TG-GATEs_chlorpromazine_in_vitro, TG-GATEs_chlorpromazine_in_vivo_single, TG-GATEs_chlorpromazine_in_vivo_repeat, TG-GATEs_clozapine_in_vitro, TG-GATEs_haloperidol_in_vitro, TG-GATEs_haloperidol_in_vivo_single, TG-GATEs_haloperidol_in_vivo_repeat, TG-GATEs_sulpiride_in_vitro, TG-GATEs_sulpiride_in_vivo_single, TG-GATEs_sulpiride_in_vivo_repeat, TG-GATEs_fluphenazine_in_vitro, TG-GATEs_fluphenazine_in_vivo_single, TG-GATEs_fluphenazine_in_vivo_repeat, TG-GATEs_thioridazine_in_vitro, TG-GATEs_thioridazine_in_vivo_single, TG-GATEs_thioridazine_in_vivo_repeat	Characteristic direction	Antipsychotic	Rattus norvegicus	liver	PharmOmics meta	PharmOmics meta	PharmOmics meta	0.0253075	1.26693	0.0217219	0.802222
TG-GATEs_in_vivo_single	Characteristic direction	Bortezomib	Rattus norvegicus	liver	PharmOmics meta	PharmOmics meta	PharmOmics meta	0.0170213	2.01928	0.0217267	0.674724
TG-GATEs_bortezomib_in_vivo_single	Characteristic direction	Proteasome inhibitor	Rattus norvegicus	liver	PharmOmics meta	PharmOmics meta	PharmOmics meta	0.0170213	2.01928	0.0217267	0.674724
DrugMatrix_Codelink	limma	Valacyclovir	Rattus norvegicus	kidney	In Vivo	2000 mg/kg	24hr	0.0170213	2.01928	0.0217267	0.674724
TG-GATEs	limma	Puromycin aminonucleoside	Rattus norvegicus	kidney	In Vivo Repeat	40 mg/kg	4d	0.022356	1.58117	0.0217626	0.753738
DrugMatrix_Codelink	limma	Benzethonium chloride	Rattus norvegicus	cardiovascular system	In Vivo	138 mg/kg	3d	0.0154799	2.18357	0.0218191	0.653102
DrugMatrix_Codelink	limma	Azlocillin	Rattus norvegicus	kidney	In Vivo	800 mg/kg	3d	0.0154799	2.18357	0.0218191	0.653102
L1000_CPC004_HCC515_24H	Characteristic direction	AG-957	Homo sapiens	HCC515	In Vitro	10 uM	24hr	0.00923077	2.86663	0.0218253	0.0850707
L1000_CPC005_HCC515_6H	Characteristic direction	Hydroxyfasudil	Homo sapiens	HCC515	In Vitro	10 uM	6hr	0.00923077	2.86663	0.0218253	0.0850707
L1000_CPC005_MCF7_24H	Characteristic direction	Doxorubicin	Homo sapiens	MCF7	In Vitro	10 uM	24hr	0.00923077	2.86663	0.0218253	0.0850707
L1000_CPC006_MCF7_24H	Characteristic direction	Parthenolide	Homo sapiens	MCF7	In Vitro	20 uM	24hr	0.00923077	2.86663	0.0218253	0.0850707
L1000_CPC008_A375_6H	Characteristic direction	BRD-K85670329	Homo sapiens	A375	In Vitro	10 uM	6hr	0.00923077	2.86663	0.0218253	0.0850707
L1000_CPC014_HT29_6H	Characteristic direction	F-1061-0166	Homo sapiens	HT29	In Vitro	10 uM	6hr	0.00923077	2.86663	0.0218253	0.0850707
L1000_CPC014_VCAP_24H	Characteristic direction	Epoxycholesterol	Homo sapiens	VCAP	In Vitro	10 uM	24hr	0.00923077	2.86663	0.0218253	0.0850707
L1000_ERG010_VCAP_24H	Characteristic direction	Troglitazone	Homo sapiens	VCAP	In Vitro	10 uM	24hr	0.00923077	2.86663	0.0218253	0.0850707
L1000_LJP002_BT20_24H	Characteristic direction	JNJ-38877605	Homo sapiens	BT20	In Vitro	0.4 uM	24hr	0.00923077	2.86663	0.0218253	0.0850707
DrugMatrix_Codelink	limma	Piroxicam	Rattus norvegicus	kidney	In Vivo	14 mg/kg	24hr	0.0240964	1.44321	0.021851	0.779272
DrugMatrix_Codelink	limma	Tamoxifen	Rattus norvegicus	liver	In Vivo	limma combined	limma combined	0.0221435	1.59556	0.0218845	0.750245
DrugMatrix_CHLOROQUINE_hepatocyte, DrugMatrix_ARTEMISININ_liver, TG-GATEs_quinidine_in_vitro, TG-GATEs_quinidine_in_vivo_single, TG-GATEs_quinidine_in_vivo_repeat	Characteristic direction	Antimalarial	Rattus norvegicus	liver	PharmOmics meta	PharmOmics meta	PharmOmics meta	0.0219178	1.61154	0.0219487	0.746961
DrugMatrix_Affy	limma	Diethylstilbestrol	Rattus norvegicus	liver	In Vivo	2.8 mg/kg	6hr	0.0245175	1.40279	0.0219807	0.787341
DrugMatrix_Codelink	limma	2-acetylaminofluorene	Rattus norvegicus	liver	In Vivo	30 mg/kg	5d	0.0135593	2.43661	0.0220327	0.627043
TG-GATEs	limma	Chlormadinone	Rattus norvegicus	liver	In Vivo Single	300 mg/kg	3hr	0.0135593	2.43661	0.0220327	0.627043
GSE28185, E-TABM-740	Characteristic direction	Diclofenac	Homo sapiens	hematopoietic system	PharmOmics meta	PharmOmics meta	PharmOmics meta	0.00830565	3.25443	0.0220356	0.0675732
L1000_CPC010_PC3_6H	Characteristic direction	BRD-A19928752	Homo sapiens	PC3	In Vitro	10 uM	6hr	0.00830565	3.25443	0.0220356	0.0675732
L1000_CPC014_VCAP_6H	Characteristic direction	Cyclazosin	Homo sapiens	VCAP	In Vitro	10 uM	6hr	0.00830565	3.25443	0.0220356	0.0675732
DrugMatrix_Codelink	limma	4,4'-methylenedianiline	Rattus norvegicus	liver	In Vivo	81 mg/kg	5d	0.0182529	1.89899	0.0220495	0.692539
L1000_CPC005_HT29_6H	Characteristic direction	KI-8751	Homo sapiens	HT29	In Vitro	10 uM	6hr	0.00997151	2.59703	0.0220981	0.0975413
L1000_CPC005_VCAP_24H	Characteristic direction	Simvastatin	Homo sapiens	VCAP	In Vitro	10 uM	24hr	0.00997151	2.59703	0.0220981	0.0975413
L1000_CPC006_HCC515_24H	Characteristic direction	DG-041	Homo sapiens	HCC515	In Vitro	40 uM	24hr	0.00997151	2.59703	0.0220981	0.0975413
L1000_CPC006_MCF7_24H	Characteristic direction	CAY-10594	Homo sapiens	MCF7	In Vitro	20 uM	24hr	0.00997151	2.59703	0.0220981	0.0975413
L1000_CPC008_HEPG2_6H	Characteristic direction	BRD-K90446130	Homo sapiens	HEPG2	In Vitro	10 uM	6hr	0.00997151	2.59703	0.0220981	0.0975413
DrugMatrix_Codelink	limma	Clotrimazole	Rattus norvegicus	liver	In Vivo	178 mg/kg	6hr	0.0249366	1.35457	0.0221003	0.795235
TG-GATEs_captopril_in_vitro, TG-GATEs_enalapril_in_vitro	Characteristic direction	Angiotensin-converting enzyme inhibitor	Homo sapiens	liver	PharmOmics meta	PharmOmics meta	PharmOmics meta	0.010582	2.40946	0.0221464	0.115264
TG-GATEs	limma	Lomustine	Homo sapiens	liver	In Vitro	24 uM	2hr	0.00409836	9.51129	0.0221842	0.031531
TG-GATEs	limma	Vitamin a	Homo sapiens	liver	In Vitro	1.5 uM	8hr	0.00409836	9.51129	0.0221842	0.031531
DrugMatrix_Codelink	limma	4-chloro-2-nitroaniline	Rattus norvegicus	kidney	In Vivo	1200 mg/kg	24hr	0.0145631	2.28894	0.022212	0.642762
DrugMatrix_Codelink	limma	Etoposide	Rattus norvegicus	liver	In Vitro	125 uM	16hr	0.0162722	2.0859	0.0222571	0.665782
DrugMatrix_Codelink	limma	Pravastatin	Rattus norvegicus	liver	In Vivo	limma combined	limma combined	0.0234043	1.49577	0.0222857	0.768898
GSE24187	Characteristic direction	Atorvastatin	Homo sapiens	liver	PharmOmics meta	PharmOmics meta	PharmOmics meta	0.00921659	2.85073	0.0223366	0.0846679
GSE34880	Characteristic direction	Vorinostat	Homo sapiens	skeletal system	PharmOmics meta	PharmOmics meta	PharmOmics meta	0.00921659	2.85073	0.0223366	0.0846679
GSE61413	Characteristic direction	Interferon beta	Homo sapiens	integument	PharmOmics meta	PharmOmics meta	PharmOmics meta	0.00921659	2.85073	0.0223366	0.0846679
GSE61413	Characteristic direction	Biological response modifier	Homo sapiens	integument	PharmOmics meta	PharmOmics meta	PharmOmics meta	0.00921659	2.85073	0.0223366	0.0846679
GSE34880	Characteristic direction	Histone deacetylase inhibitor	Homo sapiens	skeletal system	PharmOmics meta	PharmOmics meta	PharmOmics meta	0.00921659	2.85073	0.0223366	0.0846679
L1000_CPC002_VCAP_24H	Characteristic direction	T-0156	Homo sapiens	VCAP	In Vitro	10 uM	24hr	0.00921659	2.85073	0.0223366	0.0846679
L1000_CPC005_A375_24H	Characteristic direction	Dihydro-7-desacetyldeoxygedunin	Homo sapiens	A375	In Vitro	10 uM	24hr	0.00921659	2.85073	0.0223366	0.0846679
L1000_CPC005_VCAP_24H	Characteristic direction	MAZ-51	Homo sapiens	VCAP	In Vitro	10 uM	24hr	0.00921659	2.85073	0.0223366	0.0846679
L1000_CPC006_A549_24H	Characteristic direction	APO-866	Homo sapiens	A549	In Vitro	0.31 uM	24hr	0.00921659	2.85073	0.0223366	0.0846679
L1000_CPC014_HEPG2_6H	Characteristic direction	BRD-K10906552	Homo sapiens	HEPG2	In Vitro	10 uM	6hr	0.00921659	2.85073	0.0223366	0.0846679
L1000_CPC014_HT29_6H	Characteristic direction	Guggulsterone	Homo sapiens	HT29	In Vitro	10 uM	6hr	0.00921659	2.85073	0.0223366	0.0846679
L1000_CPC014_PC3_24H	Characteristic direction	GSK-3-inhibitor-IX	Homo sapiens	PC3	In Vitro	10 uM	24hr	0.00921659	2.85073	0.0223366	0.0846679
L1000_DOS013_VCAP_6H	Characteristic direction	LY-294002	Homo sapiens	VCAP	In Vitro	10 uM	6hr	0.00921659	2.85073	0.0223366	0.0846679
L1000_HOG003_A549_6H	Characteristic direction	KU-0060648	Homo sapiens	A549	In Vitro	1.11 uM	6hr	0.00921659	2.85073	0.0223366	0.0846679
L1000_LJP001_MCF10A_24H	Characteristic direction	KIN001-242	Homo sapiens	MCF10A	In Vitro	10 uM	24hr	0.00921659	2.85073	0.0223366	0.0846679
L1000_LJP002_MCF10A_6H	Characteristic direction	Gefitinib	Homo sapiens	MCF10A	In Vitro	0.08 uM	6hr	0.00921659	2.85073	0.0223366	0.0846679
DrugMatrix_Affy	limma	Nystatin	Rattus norvegicus	kidney	In Vivo	134 mg/kg	3d	0.0187735	1.84975	0.0223405	0.70197
DrugMatrix_Affy	limma	Nystatin	Rattus norvegicus	kidney	In Vivo	limma combined	limma combined	0.0187735	1.84975	0.0223405	0.70197
TG-GATEs	limma	Iproniazid	Rattus norvegicus	liver	In Vivo Repeat	60 mg/kg	29d	0.0187735	1.84975	0.0223405	0.70197
DrugMatrix_Codelink	limma	Cyclosporin a	Rattus norvegicus	cardiovascular system	In Vivo	350 mg/kg	24hr	0.00972763	3.2943	0.0224233	0.582227
TG-GATEs	limma	Puromycin aminonucleoside	Rattus norvegicus	kidney	In Vivo Single	120 mg/kg	6hr	0.0192539	1.80873	0.0224255	0.707489
L1000_CPC004_VCAP_24H	Characteristic direction	Epitestosterone	Homo sapiens	VCAP	In Vitro	10 uM	24hr	0.00995733	2.58582	0.022544	0.0972191
L1000_CPC005_A375_6H	Characteristic direction	Bisindolylmaleimide	Homo sapiens	A375	In Vitro	10 uM	6hr	0.00995733	2.58582	0.022544	0.0972191
L1000_CPC006_A549_6H	Characteristic direction	BRD-K41087962	Homo sapiens	A549	In Vitro	0.63 uM	6hr	0.00995733	2.58582	0.022544	0.0972191
L1000_CPC006_PC3_24H	Characteristic direction	L-690488	Homo sapiens	PC3	In Vitro	10 uM	24hr	0.00995733	2.58582	0.022544	0.0972191
L1000_CPC006_THP1_6H	Characteristic direction	Rottlerin	Homo sapiens	THP1	In Vitro	9.68 uM	6hr	0.00995733	2.58582	0.022544	0.0972191
L1000_CPC009_HT29_6H	Characteristic direction	Geldanamycin	Homo sapiens	HT29	In Vitro	10 uM	6hr	0.00995733	2.58582	0.022544	0.0972191
L1000_CPC012_MCF7_6H	Characteristic direction	BRD-K29003210	Homo sapiens	MCF7	In Vitro	10 uM	6hr	0.00995733	2.58582	0.022544	0.0972191
L1000_CPC014_MCF7_6H	Characteristic direction	EMF-sumo1-2	Homo sapiens	MCF7	In Vitro	10 uM	6hr	0.00995733	2.58582	0.022544	0.0972191
L1000_CPC014_PHH_24H	Characteristic direction	Vinorelbine	Homo sapiens	PHH	In Vitro	10 uM	24hr	0.00995733	2.58582	0.022544	0.0972191
L1000_CPC018_HT29_6H	Characteristic direction	Sirolimus	Homo sapiens	HT29	In Vitro	10 uM	6hr	0.00995733	2.58582	0.022544	0.0972191
L1000_LJP001_MCF10A_24H	Characteristic direction	AS-601245	Homo sapiens	MCF10A	In Vitro	2 uM	24hr	0.00995733	2.58582	0.022544	0.0972191
L1000_LJP001_MDAMB231_24H	Characteristic direction	NU-7441	Homo sapiens	MDAMB231	In Vitro	2 uM	24hr	0.00995733	2.58582	0.022544	0.0972191
L1000_NMH002_FIBRNPC_24H	Characteristic direction	NSC-3852	Homo sapiens	FIBRNPC	In Vitro	10 uM	24hr	0.00995733	2.58582	0.022544	0.0972191
DrugMatrix_Affy	limma	Ethylestrenol	Rattus norvegicus	liver	In Vivo	390 mg/kg	5d	0.0225	1.56164	0.0225452	0.756078
DrugMatrix_Affy	limma	Ethylestrenol	Rattus norvegicus	liver	In Vivo	limma combined	limma combined	0.0225	1.56164	0.0225452	0.756078
DrugMatrix_Affy	limma	Stanozolol	Rattus norvegicus	liver	In Vivo	150 mg/kg	3d	0.0182292	1.89294	0.0225539	0.692155
DrugMatrix_Affy	limma	Stanozolol	Rattus norvegicus	liver	In Vivo	limma combined	limma combined	0.0182292	1.89294	0.0225539	0.692155
DrugMatrix_Affy	limma	Chlorobenzene	Rattus norvegicus	kidney	In Vivo	limma combined	limma combined	0.0252742	1.26559	0.0225693	0.801418
E-GEOD-34730	Characteristic direction	Deoxycholic acid	Mus musculus	embryonic structure	PharmOmics meta	PharmOmics meta	PharmOmics meta	0.0119048	2.26632	0.0225782	0.355814
E-GEOD-34730	Characteristic direction	Choleretic	Mus musculus	embryonic structure	PharmOmics meta	PharmOmics meta	PharmOmics meta	0.0119048	2.26632	0.0225782	0.355814
TG-GATEs	limma	Acetaminophen	Homo sapiens	liver	In Vitro	limma combined	limma combined	0.0127443	1.83626	0.022579	0.185126
DrugMatrix_Codelink	limma	Oxaliplatin	Rattus norvegicus	kidney	In Vivo	8 mg/kg	24hr	0.00813008	3.97941	0.022582	0.559417
DrugMatrix_Codelink	limma	Tiapride	Rattus norvegicus	cardiovascular system	In Vivo	1200 mg/kg	5d	0.00813008	3.97941	0.022582	0.559417
DrugMatrix_Affy	limma	Daunorubicin	Rattus norvegicus	cardiovascular system	In Vivo	3.25 mg/kg	3d	0.00813008	3.97941	0.022582	0.559417
DrugMatrix_Codelink	limma	Simvastatin	Rattus norvegicus	liver	In Vivo	1200 mg/kg	6hr	0.0204521	1.71233	0.022629	0.724885
DrugMatrix_Affy	limma	Isoeugenol	Rattus norvegicus	liver	In Vivo	1560 mg/kg	24hr	0.0245737	1.39044	0.0226445	0.788354
DrugMatrix_Affy	limma	Tamoxifen	Rattus norvegicus	liver	In Vivo	limma combined	limma combined	0.0245737	1.39044	0.0226445	0.788354
L1000_CPC002_PC3_24H	Characteristic direction	Tropanyl-3,5-dimethylbenzoate	Homo sapiens	PC3	In Vitro	10 uM	24hr	0.00829187	3.22988	0.022654	0.0672993
L1000_HOG003_A549_6H	Characteristic direction	Emetine	Homo sapiens	A549	In Vitro	0.3704 uM	6hr	0.00829187	3.22988	0.022654	0.0672993
DrugMatrix_Codelink	limma	Danazol	Rattus norvegicus	liver	In Vitro	95 uM	24hr	0.0239705	1.44568	0.0226828	0.777281
DrugMatrix_Codelink	limma	Buspirone	Rattus norvegicus	cardiovascular system	In Vivo	196 mg/kg	24hr	0.0124113	2.61165	0.022704	0.612093
DrugMatrix_Codelink	limma	Clobetasol propionate	Rattus norvegicus	bone marrow	In Vivo	17 mg/kg	5d	0.0124113	2.61165	0.022704	0.612093
DrugMatrix_Codelink	limma	Valdecoxib	Rattus norvegicus	cardiovascular system	In Vivo	404 mg/kg	5d	0.0124113	2.61165	0.022704	0.612093
TG-GATEs	limma	Lps	Rattus norvegicus	liver	In Vitro	0.8 ug/mL	24hr	0.0124113	2.61165	0.022704	0.612093
DrugMatrix_Codelink	limma	Dexibuprofen	Rattus norvegicus	kidney	In Vivo	limma combined	limma combined	0.0232558	1.50285	0.0227178	0.767081
TG-GATEs	limma	Fenofibrate	Rattus norvegicus	liver	In Vivo Repeat	100 mg/kg	29d	0.0251309	1.3174	0.0227443	0.798624
TG-GATEs	limma	Vitamin a	Rattus norvegicus	liver	In Vivo Single	100 mg/kg	6hr	0.01875	1.84439	0.0228245	0.701621
GSE63902	Characteristic direction	Oxaliplatin	Rattus norvegicus	skeletal system	PharmOmics meta	PharmOmics meta	PharmOmics meta	0.0135364	2.41935	0.0228254	0.626834
GSE63902	Characteristic direction	Cell growth inhibitor	Rattus norvegicus	skeletal system	PharmOmics meta	PharmOmics meta	PharmOmics meta	0.0135364	2.41935	0.0228254	0.626834
TG-GATEs_hydrochloride_in_vitro	Characteristic direction	Fluoxetine	Homo sapiens	liver	PharmOmics meta	PharmOmics meta	PharmOmics meta	0.00920245	2.835	0.0228559	0.083814
TG-GATEs_in_vitro	Characteristic direction	Captopril	Homo sapiens	liver	PharmOmics meta	PharmOmics meta	PharmOmics meta	0.00920245	2.835	0.0228559	0.083814
TG-GATEs_in_vitro	Characteristic direction	Acetazolamide	Homo sapiens	liver	PharmOmics meta	PharmOmics meta	PharmOmics meta	0.00920245	2.835	0.0228559	0.083814
TG-GATEs_in_vitro	Characteristic direction	Imipramine	Homo sapiens	liver	PharmOmics meta	PharmOmics meta	PharmOmics meta	0.00920245	2.835	0.0228559	0.083814
TG-GATEs_in_vitro	Characteristic direction	Venlafaxine	Homo sapiens	liver	PharmOmics meta	PharmOmics meta	PharmOmics meta	0.00920245	2.835	0.0228559	0.083814
TG-GATEs_in_vitro	Characteristic direction	Pemoline	Homo sapiens	liver	PharmOmics meta	PharmOmics meta	PharmOmics meta	0.00920245	2.835	0.0228559	0.083814
TG-GATEs_in_vitro	Characteristic direction	Labetalol	Homo sapiens	liver	PharmOmics meta	PharmOmics meta	PharmOmics meta	0.00920245	2.835	0.0228559	0.083814
TG-GATEs_in_vitro	Characteristic direction	Tacrine	Homo sapiens	liver	PharmOmics meta	PharmOmics meta	PharmOmics meta	0.00920245	2.835	0.0228559	0.083814
TG-GATEs_in_vitro	Characteristic direction	Famotidine	Homo sapiens	liver	PharmOmics meta	PharmOmics meta	PharmOmics meta	0.00920245	2.835	0.0228559	0.083814
TG-GATEs_amphotericin_b_in_vitro	Characteristic direction	Amphotericin B	Homo sapiens	liver	PharmOmics meta	PharmOmics meta	PharmOmics meta	0.00920245	2.835	0.0228559	0.083814
TG-GATEs_in_vitro	Characteristic direction	Benzbromarone	Homo sapiens	liver	PharmOmics meta	PharmOmics meta	PharmOmics meta	0.00920245	2.835	0.0228559	0.083814
TG-GATEs_in_vitro	Characteristic direction	Bucetin	Homo sapiens	liver	PharmOmics meta	PharmOmics meta	PharmOmics meta	0.00920245	2.835	0.0228559	0.083814
TG-GATEs_in_vitro	Characteristic direction	Disopyramide	Homo sapiens	liver	PharmOmics meta	PharmOmics meta	PharmOmics meta	0.00920245	2.835	0.0228559	0.083814
TG-GATEs_in_vitro	Characteristic direction	Nitrofurantoin	Homo sapiens	liver	PharmOmics meta	PharmOmics meta	PharmOmics meta	0.00920245	2.835	0.0228559	0.083814
TG-GATEs_in_vitro	Characteristic direction	Nitrofurazone	Homo sapiens	liver	PharmOmics meta	PharmOmics meta	PharmOmics meta	0.00920245	2.835	0.0228559	0.083814
TG-GATEs_in_vitro	Characteristic direction	Papaverine	Homo sapiens	liver	PharmOmics meta	PharmOmics meta	PharmOmics meta	0.00920245	2.835	0.0228559	0.083814
TG-GATEs_amphotericin_b_in_vitro	Characteristic direction	Cell membrane function inhibitor	Homo sapiens	liver	PharmOmics meta	PharmOmics meta	PharmOmics meta	0.00920245	2.835	0.0228559	0.083814
TG-GATEs_amphotericin_b_in_vitro	Characteristic direction	Antibiotic	Homo sapiens	liver	PharmOmics meta	PharmOmics meta	PharmOmics meta	0.00920245	2.835	0.0228559	0.083814
TG-GATEs_acetazolamide_in_vitro	Characteristic direction	Antiglaucoma	Homo sapiens	liver	PharmOmics meta	PharmOmics meta	PharmOmics meta	0.00920245	2.835	0.0228559	0.083814
TG-GATEs_acetazolamide_in_vitro	Characteristic direction	Carbonic anhydrase inhibitor	Homo sapiens	liver	PharmOmics meta	PharmOmics meta	PharmOmics meta	0.00920245	2.835	0.0228559	0.083814
TG-GATEs_papaverine_in_vitro	Characteristic direction	Antispasmodic	Homo sapiens	liver	PharmOmics meta	PharmOmics meta	PharmOmics meta	0.00920245	2.835	0.0228559	0.083814
TG-GATEs_labetalol_in_vitro	Characteristic direction	alpha1/beta-Adrenergic receptor antagonist	Homo sapiens	liver	PharmOmics meta	PharmOmics meta	PharmOmics meta	0.00920245	2.835	0.0228559	0.083814
TG-GATEs_fluoxetine_hydrochloride_in_vitro	Characteristic direction	Selective serotonin reuptake inhibitor	Homo sapiens	liver	PharmOmics meta	PharmOmics meta	PharmOmics meta	0.00920245	2.835	0.0228559	0.083814
TG-GATEs_benzbromarone_in_vitro	Characteristic direction	Uricosuric	Homo sapiens	liver	PharmOmics meta	PharmOmics meta	PharmOmics meta	0.00920245	2.835	0.0228559	0.083814
TG-GATEs_papaverine_in_vitro	Characteristic direction	Smooth muscle relaxant	Homo sapiens	liver	PharmOmics meta	PharmOmics meta	PharmOmics meta	0.00920245	2.835	0.0228559	0.083814
TG-GATEs_tacrine_in_vitro	Characteristic direction	Dementia therapeutic agent	Homo sapiens	liver	PharmOmics meta	PharmOmics meta	PharmOmics meta	0.00920245	2.835	0.0228559	0.083814
TG-GATEs_tacrine_in_vitro	Characteristic direction	Curare antagonist	Homo sapiens	liver	PharmOmics meta	PharmOmics meta	PharmOmics meta	0.00920245	2.835	0.0228559	0.083814
TG-GATEs_tacrine_in_vitro	Characteristic direction	Acetylcholinesterase inhibitor	Homo sapiens	liver	PharmOmics meta	PharmOmics meta	PharmOmics meta	0.00920245	2.835	0.0228559	0.083814
L1000_CPC004_HA1E_24H	Characteristic direction	Pifithrin-mu	Homo sapiens	HA1E	In Vitro	10 uM	24hr	0.00920245	2.835	0.0228559	0.083814
L1000_CPC005_HT29_24H	Characteristic direction	Bisindolylmaleimide	Homo sapiens	HT29	In Vitro	10 uM	24hr	0.00920245	2.835	0.0228559	0.083814
L1000_CPC006_HCC515_6H	Characteristic direction	Manumycin-a	Homo sapiens	HCC515	In Vitro	10 uM	6hr	0.00920245	2.835	0.0228559	0.083814
L1000_CPC011_HT29_6H	Characteristic direction	Otenzepad	Homo sapiens	HT29	In Vitro	10 uM	6hr	0.00920245	2.835	0.0228559	0.083814
L1000_CPC012_PC3_24H	Characteristic direction	BRD-K29003210	Homo sapiens	PC3	In Vitro	10 uM	24hr	0.00920245	2.835	0.0228559	0.083814
L1000_CPC012_VCAP_6H	Characteristic direction	BRD-K31851742	Homo sapiens	VCAP	In Vitro	10 uM	6hr	0.00920245	2.835	0.0228559	0.083814
L1000_CPC013_PC3_6H	Characteristic direction	Oligomycin-a	Homo sapiens	PC3	In Vitro	10 uM	6hr	0.00920245	2.835	0.0228559	0.083814
L1000_CPC014_VCAP_24H	Characteristic direction	Dacinostat	Homo sapiens	VCAP	In Vitro	10 uM	24hr	0.00920245	2.835	0.0228559	0.083814
L1000_LJP001_BT20_24H	Characteristic direction	Torin-2	Homo sapiens	BT20	In Vitro	2 uM	24hr	0.00920245	2.835	0.0228559	0.083814
DrugMatrix_Affy	limma	Amitriptyline	Rattus norvegicus	liver	In Vitro	72 uM	24hr	0.0252289	1.24866	0.0228675	0.800824
DrugMatrix_Codelink	limma	Chlorambucil	Rattus norvegicus	liver	In Vitro	1540 uM	16hr	0.0162482	2.07665	0.022869	0.665153
DrugMatrix_Codelink	limma	Lipopolysaccharide e. coli o55:b5	Rattus norvegicus	liver	In Vivo	1.25 mg/kg	3d	0.0192308	1.80392	0.0228886	0.707315
DrugMatrix_Affy	limma	3-methylcholanthrene	Rattus norvegicus	liver	In Vitro	23 uM	16hr	0.0220848	1.58829	0.0228991	0.749266
TG-GATEs	limma	Cephalothin	Rattus norvegicus	liver	In Vivo Single	2000 mg/kg	9hr	0.0145396	2.27532	0.0229323	0.642448
L1000_CPC001_HCC515_24H	Characteristic direction	L-erythro-MAPP	Homo sapiens	HCC515	In Vitro	10 uM	24hr	0.0105541	2.39266	0.0229439	0.114072
TG-GATEs	limma	Ethinylestradiol	Rattus norvegicus	kidney	In Vivo Repeat	3 mg/kg	29d	0.024239	1.41933	0.0229724	0.782032
DrugMatrix_Codelink	limma	Cisplatin	Rattus norvegicus	kidney	In Vivo	.5 mg/kg	14d	0.00222717	Inf	0.0229891	0.473313
DrugMatrix_Codelink	limma	Lomustine	Rattus norvegicus	spleen	In Vivo	8.75 mg/kg	24hr	0.00222717	Inf	0.0229891	0.473313
DrugMatrix_Codelink	limma	Lomustine	Rattus norvegicus	spleen	In Vivo	8.75 mg/kg	5d	0.00222717	Inf	0.0229891	0.473313
DrugMatrix_Codelink	limma	Penicillamine	Rattus norvegicus	liver	In Vivo	852 mg/kg	24hr	0.00222717	Inf	0.0229891	0.473313
DrugMatrix_Codelink	limma	Tegafur	Rattus norvegicus	bone marrow	In Vivo	limma combined	limma combined	0.00222717	Inf	0.0229891	0.473313
DrugMatrix_Codelink	limma	Pralidoxime chloride	Rattus norvegicus	liver	In Vivo	48 mg/kg	24hr	0.00222717	Inf	0.0229891	0.473313
DrugMatrix_Codelink	limma	Levofloxacin	Rattus norvegicus	kidney	In Vivo	739 mg/kg	5d	0.00222717	Inf	0.0229891	0.473313
DrugMatrix_Codelink	limma	Tranilast	Rattus norvegicus	liver	In Vivo	300 mg/kg	5d	0.00222717	Inf	0.0229891	0.473313
DrugMatrix_Codelink	limma	Fluorouracil	Rattus norvegicus	spleen	In Vivo	29 mg/kg	3d	0.00222717	Inf	0.0229891	0.473313
DrugMatrix_Affy	limma	Spironolactone	Rattus norvegicus	cardiovascular system	In Vivo	300 mg/kg	24hr	0.00222717	Inf	0.0229891	0.473313
DrugMatrix_Affy	limma	Gabapentin	Rattus norvegicus	muscular system	In Vivo	2500 mg/kg	5d	0.00222717	Inf	0.0229891	0.473313
DrugMatrix_Affy	limma	Norfloxacin	Rattus norvegicus	kidney	In Vivo	1500 mg/kg	5d	0.00222717	Inf	0.0229891	0.473313
DrugMatrix_Affy	limma	Norfloxacin	Rattus norvegicus	kidney	In Vivo	limma combined	limma combined	0.00222717	Inf	0.0229891	0.473313
TG-GATEs	limma	Acarbose	Rattus norvegicus	liver	In Vivo Repeat	1000 mg/kg	4d	0.00222717	Inf	0.0229891	0.473313
TG-GATEs	limma	Carbon tetrachloride	Rattus norvegicus	liver	In Vivo Single	100 mg/kg	24hr	0.00222717	Inf	0.0229891	0.473313
TG-GATEs	limma	Cephalothin	Rattus norvegicus	liver	In Vivo Single	300 mg/kg	24hr	0.00222717	Inf	0.0229891	0.473313
TG-GATEs	limma	Chlorpheniramine	Rattus norvegicus	liver	In Vivo Repeat	3 mg/kg	15d	0.00222717	Inf	0.0229891	0.473313
TG-GATEs	limma	Enalapril	Rattus norvegicus	kidney	In Vivo Single	60 mg/kg	9hr	0.00222717	Inf	0.0229891	0.473313
TG-GATEs	limma	Erythromycin	Rattus norvegicus	kidney	In Vivo Single	300 mg/kg	3hr	0.00222717	Inf	0.0229891	0.473313
TG-GATEs	limma	Gemfibrozil	Rattus norvegicus	liver	In Vivo Single	30 mg/kg	24hr	0.00222717	Inf	0.0229891	0.473313
TG-GATEs	limma	Gemfibrozil	Rattus norvegicus	liver	In Vivo Single	100 mg/kg	24hr	0.00222717	Inf	0.0229891	0.473313
TG-GATEs	limma	Griseofulvin	Rattus norvegicus	liver	In Vivo Repeat	100 mg/kg	29d	0.00222717	Inf	0.0229891	0.473313
TG-GATEs	limma	Hydroxyzine	Rattus norvegicus	liver	In Vivo Single	30 mg/kg	3hr	0.00222717	Inf	0.0229891	0.473313
TG-GATEs	limma	Imipramine	Rattus norvegicus	liver	In Vivo Single	10 mg/kg	3hr	0.00222717	Inf	0.0229891	0.473313
TG-GATEs	limma	Imipramine	Rattus norvegicus	liver	In Vivo Single	30 mg/kg	3hr	0.00222717	Inf	0.0229891	0.473313
TG-GATEs	limma	Mefenamic acid	Rattus norvegicus	liver	In Vitro	6 uM	24hr	0.00222717	Inf	0.0229891	0.473313
TG-GATEs	limma	Mefenamic acid	Rattus norvegicus	liver	In Vitro	30 uM	24hr	0.00222717	Inf	0.0229891	0.473313
TG-GATEs	limma	Meloxicam	Rattus norvegicus	liver	In Vitro	10 uM	24hr	0.00222717	Inf	0.0229891	0.473313
TG-GATEs	limma	Niacin	Rattus norvegicus	liver	In Vivo Repeat	100 mg/kg	4d	0.00222717	Inf	0.0229891	0.473313
TG-GATEs	limma	Papaverine	Rattus norvegicus	liver	In Vivo Single	400 mg/kg	6hr	0.00222717	Inf	0.0229891	0.473313
TG-GATEs	limma	Phenylanthranilic acid	Rattus norvegicus	kidney	In Vivo Repeat	300 mg/kg	29d	0.00222717	Inf	0.0229891	0.473313
TG-GATEs	limma	Rifampicin	Rattus norvegicus	liver	In Vivo Repeat	20 mg/kg	15d	0.00222717	Inf	0.0229891	0.473313
TG-GATEs	limma	Rosiglitazone	Rattus norvegicus	liver	In Vivo Repeat	2 mg/kg	8d	0.00222717	Inf	0.0229891	0.473313
TG-GATEs	limma	Rosiglitazone	Rattus norvegicus	liver	In Vivo Repeat	20 mg/kg	8d	0.00222717	Inf	0.0229891	0.473313
TG-GATEs	limma	Simvastatin	Rattus norvegicus	liver	In Vivo Repeat	40 mg/kg	29d	0.00222717	Inf	0.0229891	0.473313
TG-GATEs	limma	Simvastatin	Rattus norvegicus	liver	In Vivo Repeat	120 mg/kg	29d	0.00222717	Inf	0.0229891	0.473313
TG-GATEs	limma	Tacrine	Rattus norvegicus	liver	In Vivo Repeat	3 mg/kg	4d	0.00222717	Inf	0.0229891	0.473313
TG-GATEs	limma	Tacrine	Rattus norvegicus	liver	In Vivo Repeat	10 mg/kg	4d	0.00222717	Inf	0.0229891	0.473313
TG-GATEs	limma	Tamoxifen	Rattus norvegicus	liver	In Vivo Single	60 mg/kg	9hr	0.00222717	Inf	0.0229891	0.473313
TG-GATEs	limma	Tannic acid	Rattus norvegicus	liver	In Vivo Single	100 mg/kg	9hr	0.00222717	Inf	0.0229891	0.473313
TG-GATEs	limma	Tiopronin	Rattus norvegicus	liver	In Vivo Repeat	100 mg/kg	15d	0.00222717	Inf	0.0229891	0.473313
TG-GATEs	limma	Tiopronin	Rattus norvegicus	liver	In Vivo Repeat	300 mg/kg	15d	0.00222717	Inf	0.0229891	0.473313
TG-GATEs	limma	Triamterene	Rattus norvegicus	liver	In Vivo Repeat	50 mg/kg	4d	0.00222717	Inf	0.0229891	0.473313
L1000_CPC001_HA1E_24H	Characteristic direction	Lylamine	Homo sapiens	HA1E	In Vitro	10 uM	24hr	0.00994318	2.57471	0.022996	0.0968807
L1000_CPC005_MCF7_24H	Characteristic direction	Nitrofural	Homo sapiens	MCF7	In Vitro	10 uM	24hr	0.00994318	2.57471	0.022996	0.0968807
L1000_CPC014_MCF7_6H	Characteristic direction	Motesanib	Homo sapiens	MCF7	In Vitro	10 uM	6hr	0.00994318	2.57471	0.022996	0.0968807
L1000_DOS031_PC3_24H	Characteristic direction	Geldanamycin	Homo sapiens	PC3	In Vitro	10 uM	24hr	0.00994318	2.57471	0.022996	0.0968807
L1000_DOS054_HT29_24H	Characteristic direction	Trichostatin-a	Homo sapiens	HT29	In Vitro	10 uM	24hr	0.00994318	2.57471	0.022996	0.0968807
L1000_NMH002_NPC_24H	Characteristic direction	Pirinixic-acid	Homo sapiens	NPC	In Vitro	10 uM	24hr	0.00994318	2.57471	0.022996	0.0968807
TG-GATEs	limma	Acetazolamide	Homo sapiens	liver	In Vitro	600 uM	8hr	0.00212314	85.2149	0.0230438	0.0270841
TG-GATEs	limma	Glibenclamide	Homo sapiens	liver	In Vitro	4 uM	8hr	0.00212314	85.2149	0.0230438	0.0270841
TG-GATEs	limma	Ranitidine	Homo sapiens	liver	In Vitro	800 uM	8hr	0.00212314	85.2149	0.0230438	0.0270841
TG-GATEs	limma	Tetracycline	Homo sapiens	liver	In Vitro	1 uM	2hr	0.00212314	85.2149	0.0230438	0.0270841
DrugMatrix_Codelink	limma	4,4'-diethylaminoethoxyhexestrol	Rattus norvegicus	liver	In Vitro	20 uM	24hr	0.024884	1.35065	0.0231188	0.794048
DrugMatrix_Affy	limma	Miconazole	Rattus norvegicus	liver	In Vivo	920 mg/kg	6hr	0.0244032	1.4026	0.0231256	0.785315
DrugMatrix_Affy	limma	Citalopram	Rattus norvegicus	liver	In Vitro	150 uM	24hr	0.0252169	1.24726	0.023126	0.800615
DrugMatrix_Affy	limma	Diethylstilbestrol	Rattus norvegicus	kidney	In Vivo	280 mg/kg	5d	0.0251998	1.29653	0.0231301	0.799986
DrugMatrix_Codelink	limma	Zidovudine	Rattus norvegicus	liver	In Vivo	1540 mg/kg	3d	0.0154321	2.16138	0.0231358	0.652438
DrugMatrix_Codelink	limma	Ofloxacin	Rattus norvegicus	cardiovascular system	In Vivo	3000 mg/kg	3d	0.0210632	1.65939	0.0232185	0.732639
L1000_CPC012_PC3_6H	Characteristic direction	Fludarabine	Homo sapiens	PC3	In Vitro	10 uM	6hr	0.00827815	3.20569	0.0232836	0.0672188
GSE77236	Characteristic direction	Ezetimibe	Mus musculus	gastrointestinal system	PharmOmics meta	PharmOmics meta	PharmOmics meta	0.0124533	2.14501	0.0233167	0.432558
GSE77236	Characteristic direction	Antihyperlipidemic	Mus musculus	gastrointestinal system	PharmOmics meta	PharmOmics meta	PharmOmics meta	0.0124533	2.14501	0.0233167	0.432558
GSE77236	Characteristic direction	Cholesterol absorption inhibitor	Mus musculus	gastrointestinal system	PharmOmics meta	PharmOmics meta	PharmOmics meta	0.0124533	2.14501	0.0233167	0.432558
L1000_CPC006_HT29_6H	Characteristic direction	Cyclosporin-a	Homo sapiens	HT29	In Vitro	10 uM	6hr	0.0105402	2.38433	0.0233501	0.11325
L1000_NMH002_NPC_6H	Characteristic direction	Piceatannol	Homo sapiens	NPC	In Vitro	10 uM	6hr	0.0105402	2.38433	0.0233501	0.11325
TG-GATEs	limma	Methyldopa	Rattus norvegicus	liver	In Vivo Single	600 mg/kg	24hr	0.0111317	2.8578	0.0233798	0.597038
L1000_CPC001_VCAP_6H	Characteristic direction	NNC-05-2090	Homo sapiens	VCAP	In Vitro	10 uM	6hr	0.00918836	2.81944	0.0233832	0.0830084
L1000_CPC002_HA1E_24H	Characteristic direction	BRD-K21064560	Homo sapiens	HA1E	In Vitro	10 uM	24hr	0.00918836	2.81944	0.0233832	0.0830084
L1000_CPC004_PC3_6H	Characteristic direction	Brazilin	Homo sapiens	PC3	In Vitro	10 uM	6hr	0.00918836	2.81944	0.0233832	0.0830084
L1000_CPC005_HT29_6H	Characteristic direction	CO-101244	Homo sapiens	HT29	In Vitro	10 uM	6hr	0.00918836	2.81944	0.0233832	0.0830084
L1000_CPC006_MCF7_6H	Characteristic direction	Sulforaphane	Homo sapiens	MCF7	In Vitro	10 uM	6hr	0.00918836	2.81944	0.0233832	0.0830084
L1000_CPC006_SW948_6H	Characteristic direction	Phenethyl-isothiocyanate	Homo sapiens	SW948	In Vitro	10 uM	6hr	0.00918836	2.81944	0.0233832	0.0830084
L1000_CPC008_MCF7_6H	Characteristic direction	BRD-K49712247	Homo sapiens	MCF7	In Vitro	10 uM	6hr	0.00918836	2.81944	0.0233832	0.0830084
L1000_CPC012_VCAP_6H	Characteristic direction	Nikkomycin	Homo sapiens	VCAP	In Vitro	10 uM	6hr	0.00918836	2.81944	0.0233832	0.0830084
L1000_CPC014_VCAP_24H	Characteristic direction	U-0126	Homo sapiens	VCAP	In Vitro	10 uM	24hr	0.00918836	2.81944	0.0233832	0.0830084
L1000_CPC020_PC3_6H	Characteristic direction	Norethisterone	Homo sapiens	PC3	In Vitro	10 uM	6hr	0.00918836	2.81944	0.0233832	0.0830084
L1000_HOG001_A549_6H	Characteristic direction	Thioridazine	Homo sapiens	A549	In Vitro	0.0412 uM	6hr	0.00918836	2.81944	0.0233832	0.0830084
DrugMatrix_Affy	limma	Tacrolimus	Rattus norvegicus	cardiovascular system	In Vivo	134 mg/kg	5d	0.0207469	1.6807	0.0233873	0.728063
DrugMatrix_Codelink	limma	Olanzapine	Rattus norvegicus	cardiovascular system	In Vivo	limma combined	limma combined	0.0063425	5.33989	0.0234519	0.53804
DrugMatrix_Codelink	limma	4-chloro-2-nitroaniline	Rattus norvegicus	kidney	In Vivo	1200 mg/kg	5d	0.0063425	5.33989	0.0234519	0.53804
TG-GATEs	limma	Phenytoin	Rattus norvegicus	liver	In Vitro	12 uM	8hr	0.0063425	5.33989	0.0234519	0.53804
TG-GATEs	limma	Theophylline	Rattus norvegicus	liver	In Vitro	400 uM	24hr	0.0063425	5.33989	0.0234519	0.53804
L1000_CPC004_VCAP_24H	Characteristic direction	Methysergide	Homo sapiens	VCAP	In Vitro	10 uM	24hr	0.00992908	2.56368	0.0234543	0.0965746
L1000_CPC006_A375_24H	Characteristic direction	FGIN-1-27	Homo sapiens	A375	In Vitro	10 uM	24hr	0.00992908	2.56368	0.0234543	0.0965746
L1000_CPC010_A549_6H	Characteristic direction	Dihydrexidine	Homo sapiens	A549	In Vitro	10 uM	6hr	0.00992908	2.56368	0.0234543	0.0965746
L1000_CPC010_HEPG2_6H	Characteristic direction	Tozasertib	Homo sapiens	HEPG2	In Vitro	10 uM	6hr	0.00992908	2.56368	0.0234543	0.0965746
L1000_CPC011_PC3_24H	Characteristic direction	Wortmannin	Homo sapiens	PC3	In Vitro	10 uM	24hr	0.00992908	2.56368	0.0234543	0.0965746
L1000_CPC014_A549_6H	Characteristic direction	Canertinib	Homo sapiens	A549	In Vitro	10 uM	6hr	0.00992908	2.56368	0.0234543	0.0965746
L1000_HOG002_A549_24H	Characteristic direction	Niclosamide	Homo sapiens	A549	In Vitro	1.11 uM	24hr	0.00992908	2.56368	0.0234543	0.0965746
L1000_LJP001_MDAMB231_24H	Characteristic direction	PD-173074	Homo sapiens	MDAMB231	In Vitro	2 uM	24hr	0.00992908	2.56368	0.0234543	0.0965746
L1000_LJP001_MDAMB231_6H	Characteristic direction	Tivozanib	Homo sapiens	MDAMB231	In Vitro	2 uM	6hr	0.00992908	2.56368	0.0234543	0.0965746
GSE100456, GSE78281	Characteristic direction	Menstruation disorder agent	Mus musculus	nervous system	PharmOmics meta	PharmOmics meta	PharmOmics meta	0.0129412	2.05532	0.0235099	0.44031
TG-GATEs	limma	Omeprazole	Homo sapiens	liver	In Vitro	600 uM	8hr	0.0117899	2.05085	0.0235828	0.14984
DrugMatrix_Codelink	limma	Clonazepam	Rattus norvegicus	cardiovascular system	In Vivo	2500 mg/kg	5d	0.0123894	2.58916	0.0236166	0.611849
TG-GATEs	limma	Acarbose	Rattus norvegicus	liver	In Vitro	10000 uM	8hr	0.00970874	3.24422	0.0236823	0.581948
DrugMatrix_Codelink	limma	Hydralazine	Rattus norvegicus	cardiovascular system	In Vivo	280 mg/kg	5d	0.0154083	2.15046	0.0238154	0.651914
DrugMatrix_Codelink	limma	Venlafaxine	Rattus norvegicus	cardiovascular system	In Vivo	limma combined	limma combined	0.0154083	2.15046	0.0238154	0.651914
DrugMatrix_Codelink	limma	Ergocalciferol	Rattus norvegicus	liver	In Vivo	limma combined	limma combined	0.0200222	1.72912	0.0238582	0.719296
TG-GATEs_in_vitro, TG-GATEs_in_vivo_single, TG-GATEs_in_vivo_repeat	Characteristic direction	Methyldopa	Rattus norvegicus	liver	PharmOmics meta	PharmOmics meta	PharmOmics meta	0.0203863	1.70142	0.0238848	0.724011
TG-GATEs_methyldopa_in_vitro, TG-GATEs_methyldopa_in_vivo_single, TG-GATEs_methyldopa_in_vivo_repeat	Characteristic direction	alpha2-Adrenergic receptor agonist	Rattus norvegicus	liver	PharmOmics meta	PharmOmics meta	PharmOmics meta	0.0203863	1.70142	0.0238848	0.724011
DrugMatrix_CHLOROQUINE_hepatocyte, DrugMatrix_TETRACYCLINE_hepatocyte, TG-GATEs_tetracycline_in_vitro, TG-GATEs_tetracycline_in_vivo_single, TG-GATEs_tetracycline_in_vivo_repeat	Characteristic direction	Amebicide	Rattus norvegicus	liver	PharmOmics meta	PharmOmics meta	PharmOmics meta	0.0225989	1.5399	0.0239118	0.757301
GSE86216	Characteristic direction	Rosuvastatin	Homo sapiens	hematopoietic system	PharmOmics meta	PharmOmics meta	PharmOmics meta	0.00917431	2.80404	0.0239187	0.0826862
L1000_CPC006_HCC515_24H	Characteristic direction	Calpeptin	Homo sapiens	HCC515	In Vitro	10 uM	24hr	0.00917431	2.80404	0.0239187	0.0826862
L1000_CPC008_MCF7_24H	Characteristic direction	BRD-K44978960	Homo sapiens	MCF7	In Vitro	10 uM	24hr	0.00917431	2.80404	0.0239187	0.0826862
L1000_CPC008_MCF7_24H	Characteristic direction	BRD-K62466453	Homo sapiens	MCF7	In Vitro	10 uM	24hr	0.00917431	2.80404	0.0239187	0.0826862
L1000_CPC014_NEU_24H	Characteristic direction	KIN001-220	Homo sapiens	NEU	In Vitro	10 uM	24hr	0.00917431	2.80404	0.0239187	0.0826862
L1000_CPC020_A375_6H	Characteristic direction	Sulfacetamide	Homo sapiens	A375	In Vitro	10 uM	6hr	0.00917431	2.80404	0.0239187	0.0826862
L1000_DOS025_VCAP_6H	Characteristic direction	Thioridazine	Homo sapiens	VCAP	In Vitro	10 uM	6hr	0.00917431	2.80404	0.0239187	0.0826862
L1000_HOG003_MCF7_24H	Characteristic direction	Menadione	Homo sapiens	MCF7	In Vitro	3.33 uM	24hr	0.00917431	2.80404	0.0239187	0.0826862
L1000_CPC003_HCC515_24H	Characteristic direction	Salmeterol	Homo sapiens	HCC515	In Vitro	10 uM	24hr	0.00991501	2.55271	0.0239188	0.096204
L1000_CPC004_HEPG2_6H	Characteristic direction	Flunarizine	Homo sapiens	HEPG2	In Vitro	10 uM	6hr	0.00991501	2.55271	0.0239188	0.096204
L1000_CPC006_MCF7_6H	Characteristic direction	DL-PDMP	Homo sapiens	MCF7	In Vitro	64 uM	6hr	0.00991501	2.55271	0.0239188	0.096204
L1000_CPC007_HT29_6H	Characteristic direction	BRD-A09719808	Homo sapiens	HT29	In Vitro	10 uM	6hr	0.00991501	2.55271	0.0239188	0.096204
L1000_CPC008_VCAP_24H	Characteristic direction	BRD-K40329609	Homo sapiens	VCAP	In Vitro	10 uM	24hr	0.00991501	2.55271	0.0239188	0.096204
L1000_CPC010_MCF7_24H	Characteristic direction	BRD-A84524947	Homo sapiens	MCF7	In Vitro	10 uM	24hr	0.00991501	2.55271	0.0239188	0.096204
L1000_CPC012_ASC_24H	Characteristic direction	Propylpyrazole	Homo sapiens	ASC	In Vitro	10 uM	24hr	0.00991501	2.55271	0.0239188	0.096204
L1000_CPC013_SKB_24H	Characteristic direction	Saracatinib	Homo sapiens	SKB	In Vitro	10 uM	24hr	0.00991501	2.55271	0.0239188	0.096204
L1000_CPC020_PC3_24H	Characteristic direction	Floxuridine	Homo sapiens	PC3	In Vitro	10 uM	24hr	0.00991501	2.55271	0.0239188	0.096204
L1000_DOS003_VCAP_24H	Characteristic direction	Thioridazine	Homo sapiens	VCAP	In Vitro	10 uM	24hr	0.00991501	2.55271	0.0239188	0.096204
L1000_DOS010_VCAP_24H	Characteristic direction	Thioridazine	Homo sapiens	VCAP	In Vitro	10 uM	24hr	0.00991501	2.55271	0.0239188	0.096204
L1000_LJP002_SKBR3_24H	Characteristic direction	JWE-035	Homo sapiens	SKBR3	In Vitro	10 uM	24hr	0.00991501	2.55271	0.0239188	0.096204
L1000_CPC006_HA1E_6H	Characteristic direction	Fostamatinib	Homo sapiens	HA1E	In Vitro	10 uM	6hr	0.00826446	3.18187	0.0239243	0.067106
L1000_LJP001_MCF7_6H	Characteristic direction	Alvocidib	Homo sapiens	MCF7	In Vitro	10 uM	6hr	0.00826446	3.18187	0.0239243	0.067106
DrugMatrix_Codelink	limma	Acyclovir	Rattus norvegicus	spleen	In Vivo	limma combined	limma combined	0.0220264	1.58109	0.0239499	0.748673
GSE29555, GSE44456, GSE49376, GSE53808	Characteristic direction	Ethanol	Homo sapiens	nervous system	PharmOmics meta	PharmOmics meta	PharmOmics meta	0.0105125	2.36786	0.0241777	0.112864
GSE29555, GSE44456, GSE49376, GSE53808	Characteristic direction	Disinfectant	Homo sapiens	nervous system	PharmOmics meta	PharmOmics meta	PharmOmics meta	0.0105125	2.36786	0.0241777	0.112864
DrugMatrix_Codelink	limma	Oxfendazole	Rattus norvegicus	kidney	In Vivo	1500 mg/kg	3d	0.00811359	3.88884	0.0242012	0.559138
DrugMatrix_Codelink	limma	Tolazamide	Rattus norvegicus	liver	In Vivo	1500 mg/kg	5d	0.00811359	3.88884	0.0242012	0.559138
DrugMatrix_Codelink	limma	Rolipram	Rattus norvegicus	cardiovascular system	In Vivo	75 mg/kg	24hr	0.00811359	3.88884	0.0242012	0.559138
DrugMatrix_Affy	limma	Atorvastatin	Rattus norvegicus	kidney	In Vivo	2.5 mg/kg	6hr	0.00811359	3.88884	0.0242012	0.559138
DrugMatrix_Codelink	limma	Cortisone	Rattus norvegicus	kidney	In Vivo	limma combined	limma combined	0.0191617	1.78964	0.0243215	0.706581
DrugMatrix_Codelink	limma	Zileuton	Rattus norvegicus	liver	In Vivo	limma combined	limma combined	0.0242849	1.40245	0.0243284	0.782521
TG-GATEs	limma	Nimesulide	Homo sapiens	liver	In Vitro	limma combined	limma combined	0.00408998	9.01013	0.024334	0.0314826
TG-GATEs	limma	Cisplatin	Rattus norvegicus	kidney	In Vivo Single	3 mg/kg	6hr	0.0245665	1.3747	0.0243764	0.788179
DrugMatrix_Affy	limma	Cyclosporine	Rattus norvegicus	cardiovascular system	In Vivo	300 mg/kg	5d	0.024708	1.35938	0.0243851	0.790555
L1000_CPC001_HA1E_24H	Characteristic direction	Quinisocaine	Homo sapiens	HA1E	In Vitro	10 uM	24hr	0.00990099	2.54184	0.0243895	0.0958657
L1000_CPC003_VCAP_6H	Characteristic direction	Modafinil	Homo sapiens	VCAP	In Vitro	10 uM	6hr	0.00990099	2.54184	0.0243895	0.0958657
L1000_CPC006_JHUEM2_6H	Characteristic direction	Dorsomorphin	Homo sapiens	JHUEM2	In Vitro	10 uM	6hr	0.00990099	2.54184	0.0243895	0.0958657
L1000_CPC011_A375_6H	Characteristic direction	Geldanamycin	Homo sapiens	A375	In Vitro	10 uM	6hr	0.00990099	2.54184	0.0243895	0.0958657
L1000_CPC013_PC3_6H	Characteristic direction	BRD-K75418381	Homo sapiens	PC3	In Vitro	10 uM	6hr	0.00990099	2.54184	0.0243895	0.0958657
L1000_CPC014_VCAP_6H	Characteristic direction	BRD-K69516039	Homo sapiens	VCAP	In Vitro	10 uM	6hr	0.00990099	2.54184	0.0243895	0.0958657
TG-GATEs	limma	Fenofibrate	Rattus norvegicus	liver	In Vivo Repeat	limma combined	limma combined	0.0248447	1.3428	0.0244138	0.793105
L1000_CPC002_HCC515_24H	Characteristic direction	Vanoxerine	Homo sapiens	HCC515	In Vitro	10 uM	24hr	0.00916031	2.78882	0.0244623	0.0824284
L1000_CPC012_A549_6H	Characteristic direction	BRD-A22272113	Homo sapiens	A549	In Vitro	10 uM	6hr	0.00916031	2.78882	0.0244623	0.0824284
L1000_CPC012_ASC_24H	Characteristic direction	Latrunculin-b	Homo sapiens	ASC	In Vitro	10 uM	24hr	0.00916031	2.78882	0.0244623	0.0824284
L1000_CPC013_HT29_6H	Characteristic direction	BRD-K82685933	Homo sapiens	HT29	In Vitro	10 uM	6hr	0.00916031	2.78882	0.0244623	0.0824284
L1000_CPC013_PC3_6H	Characteristic direction	CGP-60474	Homo sapiens	PC3	In Vitro	10 uM	6hr	0.00916031	2.78882	0.0244623	0.0824284
L1000_CPC020_HT29_6H	Characteristic direction	Cefoxitin	Homo sapiens	HT29	In Vitro	10 uM	6hr	0.00916031	2.78882	0.0244623	0.0824284
L1000_RAD001_HCC515_6H	Characteristic direction	Flutamide	Homo sapiens	HCC515	In Vitro	0.0046 uM	6hr	0.00916031	2.78882	0.0244623	0.0824284
DrugMatrix_Codelink	limma	Ramipril	Rattus norvegicus	kidney	In Vivo	limma combined	limma combined	0.0223881	1.54875	0.0245525	0.754227
DrugMatrix_Codelink	limma	Allyl alcohol	Rattus norvegicus	liver	In Vivo	limma combined	limma combined	0.0123675	2.5669	0.0245541	0.611499
DrugMatrix_Codelink	limma	Clemastine	Rattus norvegicus	cardiovascular system	In Vivo	2500 mg/kg	5d	0.0227273	1.52408	0.0245558	0.759571
L1000_CPC008_VCAP_6H	Characteristic direction	BRD-K49712247	Homo sapiens	VCAP	In Vitro	10 uM	6hr	0.00825082	3.15839	0.0245763	0.066961
DrugMatrix_Codelink	limma	Acetaminophen	Rattus norvegicus	liver	In Vitro	1950 uM	16hr	0.0169014	1.98007	0.0246408	0.673047
DrugMatrix_Affy	limma	Rabeprazole	Rattus norvegicus	liver	In Vivo	1024 mg/kg	3d	0.0237797	1.44298	0.024642	0.774452
DrugMatrix_Affy	limma	Rabeprazole	Rattus norvegicus	liver	In Vivo	limma combined	limma combined	0.0237797	1.44298	0.024642	0.774452
GSE7193, E-GEOD-7193	Characteristic direction	Rosiglitazone	Rattus norvegicus	kidney	PharmOmics meta	PharmOmics meta	PharmOmics meta	0.0219877	1.57632	0.0246709	0.747939
GSE7193, E-GEOD-7193	Characteristic direction	Antidiabetic	Rattus norvegicus	kidney	PharmOmics meta	PharmOmics meta	PharmOmics meta	0.0219877	1.57632	0.0246709	0.747939
GSE7193, E-GEOD-7193	Characteristic direction	Peroxisome proliferator-activated receptor gamma agonist	Rattus norvegicus	kidney	PharmOmics meta	PharmOmics meta	PharmOmics meta	0.0219877	1.57632	0.0246709	0.747939
DrugMatrix_Affy	limma	Carboplatin	Rattus norvegicus	kidney	In Vivo	14 mg/kg	5d	0.0199778	1.72129	0.0247572	0.718737
DrugMatrix_SILDENAFIL_hepatocyte, DrugMatrix_SILDENAFIL_liver	Characteristic direction	Sildenafil	Rattus norvegicus	liver	PharmOmics meta	PharmOmics meta	PharmOmics meta	0.0186567	1.82325	0.02484	0.700014
DrugMatrix_SILDENAFIL_hepatocyte, DrugMatrix_SILDENAFIL_liver	Characteristic direction	Impotence therapy	Rattus norvegicus	liver	PharmOmics meta	PharmOmics meta	PharmOmics meta	0.0186567	1.82325	0.02484	0.700014
DrugMatrix_SILDENAFIL_hepatocyte, DrugMatrix_SILDENAFIL_liver	Characteristic direction	Phosphodiesterase V inhibitor	Rattus norvegicus	liver	PharmOmics meta	PharmOmics meta	PharmOmics meta	0.0186567	1.82325	0.02484	0.700014
DrugMatrix_Codelink	limma	Sulindac	Rattus norvegicus	liver	In Vivo	132 mg/kg	3d	0.0248696	1.3354	0.0248488	0.793768
L1000_CPC004_A375_6H	Characteristic direction	Sirolimus	Homo sapiens	A375	In Vitro	10 uM	6hr	0.00988701	2.53106	0.0248667	0.0956562
L1000_CPC005_HT29_6H	Characteristic direction	Indometacin	Homo sapiens	HT29	In Vitro	10 uM	6hr	0.00988701	2.53106	0.0248667	0.0956562
L1000_CPC008_MCF7_6H	Characteristic direction	BRD-K88707333	Homo sapiens	MCF7	In Vitro	10 uM	6hr	0.00988701	2.53106	0.0248667	0.0956562
L1000_CPC013_HEPG2_6H	Characteristic direction	BRD-K89843224	Homo sapiens	HEPG2	In Vitro	10 uM	6hr	0.00988701	2.53106	0.0248667	0.0956562
TG-GATEs	limma	Benzbromarone	Rattus norvegicus	liver	In Vivo Single	200 mg/kg	9hr	0.021256	1.62614	0.0249078	0.734805
TG-GATEs	limma	Mefenamic acid	Rattus norvegicus	liver	In Vitro	150 uM	2hr	0.00968992	3.19563	0.0249861	0.581529
L1000_CPC002_VCAP_24H	Characteristic direction	Betamethasone	Homo sapiens	VCAP	In Vitro	10 uM	24hr	0.00914634	2.77376	0.0250141	0.0822189
L1000_CPC005_PC3_24H	Characteristic direction	Dihydroobliquin	Homo sapiens	PC3	In Vitro	10 uM	24hr	0.00914634	2.77376	0.0250141	0.0822189
L1000_CPC006_HA1E_6H	Characteristic direction	Tosedostat	Homo sapiens	HA1E	In Vitro	80 uM	6hr	0.00914634	2.77376	0.0250141	0.0822189
L1000_CPC012_A549_24H	Characteristic direction	Trichostatin-a	Homo sapiens	A549	In Vitro	10 uM	24hr	0.00914634	2.77376	0.0250141	0.0822189
L1000_CPC014_VCAP_24H	Characteristic direction	GDC-0941	Homo sapiens	VCAP	In Vitro	10 uM	24hr	0.00914634	2.77376	0.0250141	0.0822189
L1000_LJP002_BT20_24H	Characteristic direction	JNK-9L	Homo sapiens	BT20	In Vitro	0.4 uM	24hr	0.00914634	2.77376	0.0250141	0.0822189
DrugMatrix_Affy	limma	N-nitrosodiethylamine	Rattus norvegicus	liver	In Vitro	7000 uM	24hr	0.0244026	1.38496	0.0250502	0.785245
TG-GATEs	limma	Nitrofurantoin	Rattus norvegicus	liver	In Vivo Repeat	limma combined	limma combined	0.0239906	1.42134	0.0251114	0.77756
GSE19366, DrugMatrix_CYCLOSPORINE_kidney, DrugMatrix_TACROLIMUS_kidney, TG-GATEs_cyclosporine_a_in_vivo_single, TG-GATEs_cyclosporine_a_in_vivo_repeat	Characteristic direction	Calcineurin inhibitor	Rattus norvegicus	kidney	PharmOmics meta	PharmOmics meta	PharmOmics meta	0.0221654	1.55848	0.0251786	0.750803
DrugMatrix_Affy	limma	1,4-dichlorobenzene	Rattus norvegicus	cardiovascular system	In Vivo	900 mg/kg	3d	0.0199557	1.71739	0.0252162	0.716397
DrugMatrix_Affy	limma	Acetaminophen	Rattus norvegicus	kidney	In Vivo	486 mg/kg	24hr	0.00436681	9.47816	0.0252825	0.508838
TG-GATEs	limma	Adapin	Rattus norvegicus	liver	In Vitro	75 uM	2hr	0.0212355	1.62328	0.0253098	0.734526
DrugMatrix_Affy	limma	Atorvastatin	Rattus norvegicus	liver	In Vivo	300 mg/kg	6hr	0.0233516	1.4705	0.0253157	0.768199
DrugMatrix_Affy	limma	Fluvastatin	Rattus norvegicus	liver	In Vivo	limma combined	limma combined	0.0250257	1.30694	0.0253265	0.796912
TG-GATEs	limma	Gemfibrozil	Rattus norvegicus	liver	In Vivo Single	300 mg/kg	9hr	0.0234584	1.46212	0.0253381	0.769456
L1000_CPC003_PC3_24H	Characteristic direction	GW-6471	Homo sapiens	PC3	In Vitro	10 uM	24hr	0.00987306	2.52057	0.0253501	0.0954629
L1000_CPC012_NPC_24H	Characteristic direction	Alitretinoin	Homo sapiens	NPC	In Vitro	10 uM	24hr	0.00987306	2.52057	0.0253501	0.0954629
L1000_CPC014_MCF7_6H	Characteristic direction	BRD-K69516039	Homo sapiens	MCF7	In Vitro	10 uM	6hr	0.00987306	2.52057	0.0253501	0.0954629
L1000_DEB001_PC3_24H	Characteristic direction	Wortmannin	Homo sapiens	PC3	In Vitro	5 uM	24hr	0.00987306	2.52057	0.0253501	0.0954629
L1000_ERG011_VCAP_24H	Characteristic direction	Troglitazone	Homo sapiens	VCAP	In Vitro	2 uM	24hr	0.00987306	2.52057	0.0253501	0.0954629
L1000_LJP002_BT20_6H	Characteristic direction	Y-27632	Homo sapiens	BT20	In Vitro	10 uM	6hr	0.00987306	2.52057	0.0253501	0.0954629
L1000_LJP002_SKBR3_24H	Characteristic direction	TPCA-1	Homo sapiens	SKBR3	In Vitro	10 uM	24hr	0.00987306	2.52057	0.0253501	0.0954629
L1000_MUC.CP003_MCF7_6H	Characteristic direction	CGS-15943	Homo sapiens	MCF7	In Vitro	10 uM	6hr	0.00987306	2.52057	0.0253501	0.0954629
DrugMatrix_Codelink	limma	Ibuprofen	Rattus norvegicus	liver	In Vivo	263 mg/kg	5d	0.0242872	1.39315	0.0253538	0.78259
DrugMatrix_Affy	limma	Amiodarone	Rattus norvegicus	liver	In Vitro	limma combined	limma combined	0.0251451	1.2759	0.0254468	0.799008
TG-GATEs	limma	Simvastatin	Rattus norvegicus	liver	In Vivo Single	limma combined	limma combined	0.0244267	1.37878	0.0254929	0.785595
DrugMatrix_Affy	limma	Gemfibrozil	Rattus norvegicus	liver	In Vivo	700 mg/kg	3d	0.0251633	1.25995	0.0255162	0.799357
GSE34302, E-GEOD-34302	Characteristic direction	Reverse transcriptase inhibitor	Homo sapiens	adipose tissue	PharmOmics meta	PharmOmics meta	PharmOmics meta	0.0117146	2.02431	0.0255396	0.146811
DrugMatrix_Codelink	limma	Betamethasone	Rattus norvegicus	bone marrow	In Vivo	limma combined	limma combined	0.0221465	1.55625	0.0255418	0.750314
DrugMatrix_Affy	limma	Gentian violet	Rattus norvegicus	liver	In Vivo	limma combined	limma combined	0.0236422	1.4457	0.025574	0.772181
TG-GATEs	limma	Wy-14643	Homo sapiens	liver	In Vitro	150 uM	8hr	0.00913242	2.75886	0.0255741	0.0819773
L1000_ASG001_MCF7_6H	Characteristic direction	Tanespimycin	Homo sapiens	MCF7	In Vitro	0.08 uM	6hr	0.00913242	2.75886	0.0255741	0.0819773
L1000_CPC004_HT29_6H	Characteristic direction	Phenolphthalein	Homo sapiens	HT29	In Vitro	10 uM	6hr	0.00913242	2.75886	0.0255741	0.0819773
L1000_CPC004_VCAP_24H	Characteristic direction	BIBX-1382	Homo sapiens	VCAP	In Vitro	10 uM	24hr	0.00913242	2.75886	0.0255741	0.0819773
L1000_CPC007_MCF7_6H	Characteristic direction	BRD-K80070306	Homo sapiens	MCF7	In Vitro	10 uM	6hr	0.00913242	2.75886	0.0255741	0.0819773
L1000_CPC012_ASC_24H	Characteristic direction	MW-STK33-3A	Homo sapiens	ASC	In Vitro	10 uM	24hr	0.00913242	2.75886	0.0255741	0.0819773
L1000_CPC012_HA1E_6H	Characteristic direction	Antimycin-a	Homo sapiens	HA1E	In Vitro	10 uM	6hr	0.00913242	2.75886	0.0255741	0.0819773
L1000_CPC014_NPC_24H	Characteristic direction	VX-702	Homo sapiens	NPC	In Vitro	10 uM	24hr	0.00913242	2.75886	0.0255741	0.0819773
L1000_CPC020_VCAP_6H	Characteristic direction	Acebutolol	Homo sapiens	VCAP	In Vitro	10 uM	6hr	0.00913242	2.75886	0.0255741	0.0819773
TG-GATEs	limma	Simvastatin	Rattus norvegicus	liver	In Vivo Repeat	400 mg/kg	4d	0.0223325	1.54239	0.025607	0.753388
TG-GATEs	limma	Thioridazine	Rattus norvegicus	liver	In Vivo Repeat	limma combined	limma combined	0.0242744	1.39211	0.0256116	0.782451
DrugMatrix_Codelink	limma	Dexamethasone	Rattus norvegicus	cardiovascular system	In Vivo	1 mg/kg	3d	0.0202991	1.68708	0.0256411	0.722929
TG-GATEs	limma	Valproic	Rattus norvegicus	kidney	In Vivo Repeat	limma combined	limma combined	0.0244618	1.37386	0.0256652	0.786328
DrugMatrix_Affy	limma	Tgf beta-1, human recombinant	Rattus norvegicus	liver	In Vitro	5 ng/ml	24hr	0.0248521	1.32977	0.0256927	0.793349
TG-GATEs	limma	Nitrofurazone	Rattus norvegicus	liver	In Vivo Single	300 mg/kg	9hr	0.0240275	1.41266	0.0257525	0.778399
GSE49872, E-GEOD-6196, GSE61551, GSE61552, GSE61554, GSE61555, GSE49872	Characteristic direction	Anti-inflammatory	Mus musculus	integument	PharmOmics meta	PharmOmics meta	PharmOmics meta	0.0158328	1.56372	0.0257818	0.6
DrugMatrix_Affy	limma	Vinblastine	Rattus norvegicus	liver	In Vitro	45 uM	24hr	0.0245861	1.21077	0.0258003	0.788738
TG-GATEs_caffeine_in_vitro, TG-GATEs_pemoline_in_vitro	Characteristic direction	Stimulant	Homo sapiens	liver	PharmOmics meta	PharmOmics meta	PharmOmics meta	0.00985915	2.51	0.02584	0.0952373
TG-GATEs	limma	Benziodarone	Homo sapiens	liver	In Vitro	40 uM	24hr	0.00985915	2.51	0.02584	0.0952373
L1000_CPC014_A549_24H	Characteristic direction	CAY-10577	Homo sapiens	A549	In Vitro	10 uM	24hr	0.00985915	2.51	0.02584	0.0952373
L1000_CPD002_MCF7_24H	Characteristic direction	Felodipine	Homo sapiens	MCF7	In Vitro	10 uM	24hr	0.00985915	2.51	0.02584	0.0952373
DrugMatrix_Affy	limma	Leflunomide	Rattus norvegicus	liver	In Vivo	60 mg/kg	6hr	0.0168539	1.96481	0.0258833	0.672698
TG-GATEs	limma	Promethazine	Rattus norvegicus	liver	In Vivo Repeat	200 mg/kg	15d	0.0168539	1.96481	0.0258833	0.672698
DrugMatrix_Codelink	limma	Cisapride	Rattus norvegicus	cardiovascular system	In Vivo	250 mg/kg	5d	0.00809717	3.80233	0.025889	0.558858
DrugMatrix_Codelink	limma	Hexachloroethane	Rattus norvegicus	kidney	In Vivo	750 mg/kg	24hr	0.00809717	3.80233	0.025889	0.558858
DrugMatrix_Affy	limma	Rofecoxib	Rattus norvegicus	cardiovascular system	In Vivo	limma combined	limma combined	0.0153374	2.11834	0.0259403	0.651181
TG-GATEs	limma	Bucetin	Rattus norvegicus	liver	In Vivo Repeat	1000 mg/kg	4d	0.0174966	1.90535	0.0259606	0.684435
DrugMatrix_Codelink	limma	Nimodipine	Rattus norvegicus	cardiovascular system	In Vivo	10 mg/kg	24hr	0.0144462	2.22268	0.0259809	0.641575
DrugMatrix_Affy	limma	Carmustine	Rattus norvegicus	liver	In Vivo	16 mg/kg	6hr	0.0144462	2.22268	0.0259809	0.641575
TG-GATEs	limma	Bendazac	Rattus norvegicus	liver	In Vivo Repeat	limma combined	limma combined	0.0244024	1.37686	0.0259943	0.785175
GSE85583	Characteristic direction	Pioglitazone	Mus musculus	endocrine gland	PharmOmics meta	PharmOmics meta	PharmOmics meta	0.0123609	2.10464	0.0260043	0.406977
GSE59375	Characteristic direction	Testosterone	Mus musculus	nervous system	PharmOmics meta	PharmOmics meta	PharmOmics meta	0.0123609	2.10464	0.0260043	0.406977
GSE3653	Characteristic direction	Doxycycline	Mus musculus	urogenital system	PharmOmics meta	PharmOmics meta	PharmOmics meta	0.0123609	2.10464	0.0260043	0.406977
GSE54242	Characteristic direction	Ascorbic acid	Mus musculus	embryonic structure	PharmOmics meta	PharmOmics meta	PharmOmics meta	0.0123609	2.10464	0.0260043	0.406977
GSE49872	Characteristic direction	Triamcinolone	Mus musculus	integument	PharmOmics meta	PharmOmics meta	PharmOmics meta	0.0123609	2.10464	0.0260043	0.406977
GSE75445	Characteristic direction	Cholic acid	Mus musculus	liver	PharmOmics meta	PharmOmics meta	PharmOmics meta	0.0123609	2.10464	0.0260043	0.406977
GSE55096	Characteristic direction	Levodopa	Mus musculus	nervous system	PharmOmics meta	PharmOmics meta	PharmOmics meta	0.0123609	2.10464	0.0260043	0.406977
GSE54242	Characteristic direction	Antiscorbutic	Mus musculus	embryonic structure	PharmOmics meta	PharmOmics meta	PharmOmics meta	0.0123609	2.10464	0.0260043	0.406977
GSE55096	Characteristic direction	Antiparkinsonian	Mus musculus	nervous system	PharmOmics meta	PharmOmics meta	PharmOmics meta	0.0123609	2.10464	0.0260043	0.406977
GSE85583	Characteristic direction	Antidiabetic	Mus musculus	endocrine gland	PharmOmics meta	PharmOmics meta	PharmOmics meta	0.0123609	2.10464	0.0260043	0.406977
GSE3653	Characteristic direction	Antibiotic	Mus musculus	urogenital system	PharmOmics meta	PharmOmics meta	PharmOmics meta	0.0123609	2.10464	0.0260043	0.406977
GSE49872	Characteristic direction	Antiasthmatic	Mus musculus	integument	PharmOmics meta	PharmOmics meta	PharmOmics meta	0.0123609	2.10464	0.0260043	0.406977
GSE85583	Characteristic direction	Peroxisome proliferator-activated receptor gamma agonist	Mus musculus	endocrine gland	PharmOmics meta	PharmOmics meta	PharmOmics meta	0.0123609	2.10464	0.0260043	0.406977
GSE75445	Characteristic direction	Choleretic	Mus musculus	liver	PharmOmics meta	PharmOmics meta	PharmOmics meta	0.0123609	2.10464	0.0260043	0.406977
DrugMatrix_Affy	limma	Netilmicin	Rattus norvegicus	kidney	In Vivo	limma combined	limma combined	0.016129	2.03147	0.0261141	0.664105
L1000_CPC001_PC3_24H	Characteristic direction	JTE-907	Homo sapiens	PC3	In Vitro	10 uM	24hr	0.00911854	2.74403	0.0261424	0.0817839
L1000_CPC004_VCAP_24H	Characteristic direction	Betamethasone	Homo sapiens	VCAP	In Vitro	10 uM	24hr	0.00911854	2.74403	0.0261424	0.0817839
L1000_CPC010_PC3_6H	Characteristic direction	BRD-K06186994	Homo sapiens	PC3	In Vitro	10 uM	6hr	0.00911854	2.74403	0.0261424	0.0817839
TG-GATEs	limma	3-methylcholanthrene	Rattus norvegicus	liver	In Vivo Single	30 mg/kg	9hr	0.0199115	1.70966	0.0261535	0.715593
DrugMatrix_Affy	limma	Dexamethasone	Rattus norvegicus	cardiovascular system	In Vivo	1 mg/kg	3d	0.0245167	1.36385	0.0261945	0.787271
DrugMatrix_DICLOFENAC_kidney, DrugMatrix_IBUPROFEN_kidney, DrugMatrix_INDOMETHACIN_kidney, DrugMatrix_ACETAMINOPHEN_kidney, DrugMatrix_ASPIRIN_kidney, DrugMatrix_NIMESULIDE_kidney, DrugMatrix_NAPROXEN_kidney, DrugMatrix_MEFENAMIC ACID_kidney, DrugMatrix_PHENACETIN_kidney, DrugMatrix_PHENYLBUTAZONE_kidney, TG-GATEs_indomethacin_in_vivo_single, TG-GATEs_indomethacin_in_vivo_repeat, TG-GATEs_acetaminophen_in_vivo_single, TG-GATEs_acetaminophen_in_vivo_repeat, TG-GATEs_phenacetin_in_vivo_single, TG-GATEs_phenacetin_in_vivo_repeat, TG-GATEs_phenylbutazone_in_vivo_single, TG-GATEs_phenylbutazone_in_vivo_repeat, TG-GATEs_bucetin_in_vivo_single, TG-GATEs_bucetin_in_vivo_repeat	Characteristic direction	Antipyretic	Rattus norvegicus	kidney	PharmOmics meta	PharmOmics meta	PharmOmics meta	0.0250165	1.29797	0.0263189	0.796703
DrugMatrix_Codelink	limma	Benzoic acid	Rattus norvegicus	liver	In Vivo	1700 mg/kg	5d	0.00967118	3.14847	0.026335	0.581249
GSE15946, GSE36868, GSE51444, E-GEOD-4883	Characteristic direction	Antihyperlipidemic	Homo sapiens	immune system	PharmOmics meta	PharmOmics meta	PharmOmics meta	0.00984529	2.49953	0.0263363	0.0948668
GSE15946, GSE36868, GSE51444, E-GEOD-4883	Characteristic direction	HMG-CoA reductase inhibitor	Homo sapiens	immune system	PharmOmics meta	PharmOmics meta	PharmOmics meta	0.00984529	2.49953	0.0263363	0.0948668
L1000_CPC004_HA1E_6H	Characteristic direction	Niclosamide	Homo sapiens	HA1E	In Vitro	10 uM	6hr	0.00984529	2.49953	0.0263363	0.0948668
L1000_CPC004_PC3_24H	Characteristic direction	Benzoxiquine	Homo sapiens	PC3	In Vitro	10 uM	24hr	0.00984529	2.49953	0.0263363	0.0948668
L1000_CPC005_A549_24H	Characteristic direction	BVT-948	Homo sapiens	A549	In Vitro	10 uM	24hr	0.00984529	2.49953	0.0263363	0.0948668
L1000_CPC005_HA1E_6H	Characteristic direction	Bisindolylmaleimide	Homo sapiens	HA1E	In Vitro	10 uM	6hr	0.00984529	2.49953	0.0263363	0.0948668
L1000_CPC005_MCF7_6H	Characteristic direction	Indirubin	Homo sapiens	MCF7	In Vitro	10 uM	6hr	0.00984529	2.49953	0.0263363	0.0948668
L1000_CPC006_HT29_6H	Characteristic direction	TGX-115	Homo sapiens	HT29	In Vitro	160 uM	6hr	0.00984529	2.49953	0.0263363	0.0948668
L1000_CPC007_MCF7_24H	Characteristic direction	BRD-K92458042	Homo sapiens	MCF7	In Vitro	10 uM	24hr	0.00984529	2.49953	0.0263363	0.0948668
L1000_CPC012_ASC_24H	Characteristic direction	BRD-K21005091	Homo sapiens	ASC	In Vitro	10 uM	24hr	0.00984529	2.49953	0.0263363	0.0948668
L1000_CPC014_A549_24H	Characteristic direction	K784-3188	Homo sapiens	A549	In Vitro	10 uM	24hr	0.00984529	2.49953	0.0263363	0.0948668
GSE45161, GSE48880, GSE37956, GSE39223, GSE39413, GSE39221	Characteristic direction	Bevacizumab	Homo sapiens	nervous system	PharmOmics meta	PharmOmics meta	PharmOmics meta	0.0109356	2.1975	0.0263696	0.124915
GSE45161, GSE48880, GSE37956, GSE39223, GSE39413, GSE39221	Characteristic direction	Anti-VEGF antibody	Homo sapiens	nervous system	PharmOmics meta	PharmOmics meta	PharmOmics meta	0.0109356	2.1975	0.0263696	0.124915
DrugMatrix_Codelink	limma	Idarubicin	Rattus norvegicus	liver	In Vitro	1.5 uM	24hr	0.024579	1.35564	0.0264013	0.788459
DrugMatrix_Codelink	limma	Emetine	Rattus norvegicus	kidney	In Vivo	limma combined	limma combined	0.0123239	2.5235	0.0265051	0.61108
DrugMatrix_Codelink	limma	Simvastatin	Rattus norvegicus	liver	In Vivo	1200 mg/kg	24hr	0.0218914	1.56452	0.0265472	0.746472
DrugMatrix_Affy	limma	Lovastatin	Rattus norvegicus	kidney	In Vivo	1500 mg/kg	5d	0.0244604	1.36644	0.0265625	0.786153
L1000_CPC012_ASC_24H	Characteristic direction	K784-3131	Homo sapiens	ASC	In Vitro	10 uM	24hr	0.00821018	3.08998	0.0266003	0.0668965
DrugMatrix_Affy	limma	Epirubicin	Rattus norvegicus	kidney	In Vivo	2.7 mg/kg	3d	0.0226209	1.51261	0.0266019	0.75758
DrugMatrix_Affy	limma	Pantoprazole	Rattus norvegicus	liver	In Vivo	1100 mg/kg	5d	0.023676	1.43369	0.0266699	0.77253
DrugMatrix_Codelink	limma	Hexachlorophene	Rattus norvegicus	liver	In Vivo	limma combined	limma combined	0.0110701	2.76519	0.0267073	0.596514
L1000_CPC001_PC3_6H	Characteristic direction	Halcinonide	Homo sapiens	PC3	In Vitro	10 uM	6hr	0.0091047	2.72946	0.0267191	0.081655
L1000_CPC007_A375_24H	Characteristic direction	BRD-K75315865	Homo sapiens	A375	In Vitro	10 uM	24hr	0.0091047	2.72946	0.0267191	0.081655
L1000_CPC007_HT29_6H	Characteristic direction	BRD-A25829966	Homo sapiens	HT29	In Vitro	10 uM	6hr	0.0091047	2.72946	0.0267191	0.081655
L1000_CPC014_A375_6H	Characteristic direction	BRD-K07061353	Homo sapiens	A375	In Vitro	10 uM	6hr	0.0091047	2.72946	0.0267191	0.081655
L1000_LJP001_HS578T_24H	Characteristic direction	Crizotinib	Homo sapiens	HS578T	In Vitro	10 uM	24hr	0.0091047	2.72946	0.0267191	0.081655
DrugMatrix_Affy	limma	Acetazolamide	Rattus norvegicus	liver	In Vivo	250 mg/kg	6hr	0.0235819	1.44022	0.0267703	0.770889
DrugMatrix_Affy	limma	Acetazolamide	Rattus norvegicus	liver	In Vivo	limma combined	limma combined	0.0235819	1.44022	0.0267703	0.770889
TG-GATEs	limma	Gentamicin	Rattus norvegicus	liver	In Vivo Repeat	100 mg/kg	15d	0.0144231	2.20984	0.0267857	0.641225
L1000_CPC003_PC3_24H	Characteristic direction	Suloctidil	Homo sapiens	PC3	In Vitro	10 uM	24hr	0.00983146	2.48914	0.0268391	0.0944962
L1000_CPC006_MCF7_6H	Characteristic direction	TW-37	Homo sapiens	MCF7	In Vitro	10 uM	6hr	0.00983146	2.48914	0.0268391	0.0944962
L1000_CPC008_HEPG2_6H	Characteristic direction	BRD-K00910650	Homo sapiens	HEPG2	In Vitro	10 uM	6hr	0.00983146	2.48914	0.0268391	0.0944962
L1000_CPC009_HA1E_6H	Characteristic direction	Salmeterol	Homo sapiens	HA1E	In Vitro	10 uM	6hr	0.00983146	2.48914	0.0268391	0.0944962
L1000_CPC011_PC3_6H	Characteristic direction	Vindesine	Homo sapiens	PC3	In Vitro	10 uM	6hr	0.00983146	2.48914	0.0268391	0.0944962
L1000_CPC014_MCF7_6H	Characteristic direction	Radicicol	Homo sapiens	MCF7	In Vitro	10 uM	6hr	0.00983146	2.48914	0.0268391	0.0944962
L1000_LJP001_BT20_24H	Characteristic direction	HG-5-88-01	Homo sapiens	BT20	In Vitro	10 uM	24hr	0.00983146	2.48914	0.0268391	0.0944962
L1000_LJP001_HS578T_6H	Characteristic direction	PLX-4720	Homo sapiens	HS578T	In Vitro	10 uM	6hr	0.00983146	2.48914	0.0268391	0.0944962
DrugMatrix_Codelink	limma	Cyclosporin a	Rattus norvegicus	liver	In Vivo	350 mg/kg	3d	0.0190476	1.76633	0.0268582	0.704625
TG-GATEs	limma	Phenacetin	Rattus norvegicus	kidney	In Vivo Single	1000 mg/kg	9hr	0.0238237	1.4194	0.0269722	0.775115
DrugMatrix_Codelink	limma	Lisinopril	Rattus norvegicus	kidney	In Vivo	limma combined	limma combined	0.0224359	1.5218	0.0270381	0.754751
DrugMatrix_Codelink	limma	Sertraline	Rattus norvegicus	liver	In Vivo	210 mg/kg	3d	0.0194731	1.7316	0.0270727	0.709864
TG-GATEs	limma	Triamterene	Rattus norvegicus	kidney	In Vivo Single	150 mg/kg	6hr	0.0134228	2.33651	0.0270919	0.625681
TG-GATEs	limma	Puromycin aminonucleoside	Rattus norvegicus	liver	In Vivo Repeat	40 mg/kg	8d	0.0243038	1.37708	0.0270992	0.78287
DrugMatrix_Codelink	limma	Doxorubicin	Rattus norvegicus	cardiovascular system	In Vivo	3 mg/kg	5d	0.0198676	1.702	0.0271169	0.714999
DrugMatrix_Codelink	limma	Diethylstilbestrol	Rattus norvegicus	kidney	In Vivo	2.8 mg/kg	3d	0.0216411	1.57615	0.0271585	0.741372
TG-GATEs	limma	Captopril	Homo sapiens	liver	In Vitro	1600 uM	24hr	0.00573614	4.85175	0.0272611	0.0403442
GSE62523	Characteristic direction	Cisplatin	Homo sapiens	cardiovascular system	PharmOmics meta	PharmOmics meta	PharmOmics meta	0.00819672	3.06783	0.0272979	0.066816
E-GEOD-35323	Characteristic direction	Methionine	Homo sapiens	urogenital system	PharmOmics meta	PharmOmics meta	PharmOmics meta	0.00819672	3.06783	0.0272979	0.066816
L1000_CPC007_A375_24H	Characteristic direction	BRD-K05326558	Homo sapiens	A375	In Vitro	10 uM	24hr	0.00909091	2.71503	0.0273041	0.0814456
L1000_CPC009_PC3_6H	Characteristic direction	Dexamethasone	Homo sapiens	PC3	In Vitro	10 uM	6hr	0.00909091	2.71503	0.0273041	0.0814456
L1000_CPC012_A375_6H	Characteristic direction	BRD-K77014406	Homo sapiens	A375	In Vitro	10 uM	6hr	0.00909091	2.71503	0.0273041	0.0814456
L1000_CPC014_ASC_24H	Characteristic direction	15-delta-prostaglandin-j2	Homo sapiens	ASC	In Vitro	10 uM	24hr	0.00909091	2.71503	0.0273041	0.0814456
L1000_CPC018_A549_24H	Characteristic direction	Trichostatin-a	Homo sapiens	A549	In Vitro	10 uM	24hr	0.00909091	2.71503	0.0273041	0.0814456
L1000_HOG003_A549_6H	Characteristic direction	Menadione	Homo sapiens	A549	In Vitro	0.013 uM	6hr	0.00909091	2.71503	0.0273041	0.0814456
L1000_PCLB001_A549_6H	Characteristic direction	SJB-shh-31	Homo sapiens	A549	In Vitro	1.11 uM	6hr	0.00909091	2.71503	0.0273041	0.0814456
L1000_CPC014_PC3_6H	Characteristic direction	KIN001-127	Homo sapiens	PC3	In Vitro	10 uM	6hr	0.00981767	2.47883	0.0273483	0.0943351
L1000_PRISM001_PC3_6H	Characteristic direction	GSK-1070916	Homo sapiens	PC3	In Vitro	10 uM	6hr	0.00981767	2.47883	0.0273483	0.0943351
GSE27532, GSE63005	Characteristic direction	Serotonin-noradrenaline reuptake inhibitor	Mus musculus	nervous system	PharmOmics meta	PharmOmics meta	PharmOmics meta	0.0123153	2.08502	0.0274282	0.392248
TG-GATEs	limma	Omeprazole	Rattus norvegicus	liver	In Vivo Single	limma combined	limma combined	0.025	1.28933	0.0274296	0.796458
DrugMatrix_Codelink	limma	Amineptine	Rattus norvegicus	liver	In Vitro	1667 uM	16hr	0.0247966	1.32158	0.0274323	0.792162
DrugMatrix_Codelink	limma	Oxaprozin	Rattus norvegicus	kidney	In Vivo	limma combined	limma combined	0.0234528	1.44439	0.0274677	0.769317
TG-GATEs	limma	Phenylbutazone	Rattus norvegicus	liver	In Vivo Single	200 mg/kg	24hr	0.018018	1.84017	0.0274909	0.690233
DrugMatrix_CARVEDILOL_hepatocyte, DrugMatrix_CARVEDILOL_liver, DrugMatrix_LABETALOL_hepatocyte, TG-GATEs_labetalol_in_vitro, TG-GATEs_labetalol_in_vivo_single, TG-GATEs_labetalol_in_vivo_repeat	Characteristic direction	alpha1/beta-Adrenergic receptor antagonist	Rattus norvegicus	liver	PharmOmics meta	PharmOmics meta	PharmOmics meta	0.0231254	1.46839	0.0275123	0.765195
DrugMatrix_Codelink	limma	Piroxicam	Rattus norvegicus	kidney	In Vivo	14 mg/kg	5d	0.0123023	2.50243	0.0275191	0.610905
DrugMatrix_Affy	limma	Neomycin	Rattus norvegicus	kidney	In Vivo	877 mg/kg	5d	0.0123023	2.50243	0.0275191	0.610905
DrugMatrix_Affy	limma	Chlorpromazine	Rattus norvegicus	liver	In Vitro	43.9 uM	24hr	0.0246113	1.20665	0.0275551	0.789367
TG-GATEs	limma	Mefenamic acid	Rattus norvegicus	liver	In Vivo Repeat	300 mg/kg	4d	0.0144	2.19715	0.0276081	0.640701
DrugMatrix_Codelink	limma	Lead (ii) acetate	Rattus norvegicus	spleen	In Vivo	200 mg/kg	6hr	0.00808081	3.71962	0.0276458	0.558684
DrugMatrix_Affy	limma	1-naphthyl isothiocyanate	Rattus norvegicus	liver	In Vitro	166.67 uM	24hr	0.0250861	1.2568	0.0276961	0.79803
DrugMatrix_Affy	limma	Isoprenaline	Rattus norvegicus	cardiovascular system	In Vivo	4.2 mg/kg	5d	0.00965251	3.10269	0.0277296	0.58104
TG-GATEs	limma	Vitamin a	Rattus norvegicus	liver	In Vivo Single	100 mg/kg	3hr	0.00965251	3.10269	0.0277296	0.58104
TG-GATEs	limma	Vitamin a	Rattus norvegicus	liver	In Vivo Single	100 mg/kg	9hr	0.00965251	3.10269	0.0277296	0.58104
TG-GATEs	limma	Nitrosodiethylamine	Rattus norvegicus	liver	In Vivo Single	100 mg/kg	3hr	0.0213755	1.58909	0.0277346	0.736063
DrugMatrix_Affy	limma	Doxorubicin	Rattus norvegicus	liver	In Vitro	1.5 uM	16hr	0.0241724	1.38382	0.0277494	0.781054
TG-GATEs	limma	Omeprazole	Rattus norvegicus	liver	In Vivo Single	1000 mg/kg	6hr	0.0229885	1.47605	0.0277881	0.763169
L1000_CPC003_VCAP_24H	Characteristic direction	CGP-71683	Homo sapiens	VCAP	In Vitro	10 uM	24hr	0.00980392	2.46861	0.0278641	0.0942062
L1000_CPC006_HA1E_24H	Characteristic direction	Methylene-blue	Homo sapiens	HA1E	In Vitro	10 uM	24hr	0.00980392	2.46861	0.0278641	0.0942062
L1000_CPC013_SKB_24H	Characteristic direction	GANT-61	Homo sapiens	SKB	In Vitro	10 uM	24hr	0.00980392	2.46861	0.0278641	0.0942062
L1000_HOG001_MCF7_6H	Characteristic direction	Geldanamycin	Homo sapiens	MCF7	In Vitro	0.1235 uM	6hr	0.00980392	2.46861	0.0278641	0.0942062
L1000_LJP001_MDAMB231_24H	Characteristic direction	Sirolimus	Homo sapiens	MDAMB231	In Vitro	2 uM	24hr	0.00980392	2.46861	0.0278641	0.0942062
DrugMatrix_RAMIPRIL_hepatocyte, TG-GATEs_captopril_in_vitro, TG-GATEs_captopril_in_vivo_single, TG-GATEs_captopril_in_vivo_repeat, TG-GATEs_enalapril_in_vitro, TG-GATEs_enalapril_in_vivo_single, TG-GATEs_enalapril_in_vivo_repeat	Characteristic direction	Angiotensin-converting enzyme inhibitor	Rattus norvegicus	liver	PharmOmics meta	PharmOmics meta	PharmOmics meta	0.0227101	1.49515	0.0278809	0.759257
L1000_CPC004_PC3_24H	Characteristic direction	Brazilin	Homo sapiens	PC3	In Vitro	10 uM	24hr	0.00907716	2.70076	0.0278975	0.0812683
L1000_CPC006_A549_6H	Characteristic direction	Sulforaphane	Homo sapiens	A549	In Vitro	10 uM	6hr	0.00907716	2.70076	0.0278975	0.0812683
L1000_CPC008_MCF7_24H	Characteristic direction	BRD-K42455570	Homo sapiens	MCF7	In Vitro	10 uM	24hr	0.00907716	2.70076	0.0278975	0.0812683
TG-GATEs	limma	Iproniazid	Homo sapiens	liver	In Vitro	limma combined	limma combined	0.00818331	3.046	0.028007	0.066671
L1000_CPC002_PC3_24H	Characteristic direction	PD-98059	Homo sapiens	PC3	In Vitro	10 uM	24hr	0.00818331	3.046	0.028007	0.066671
L1000_CPC006_A375_24H	Characteristic direction	Tosedostat	Homo sapiens	A375	In Vitro	80 uM	24hr	0.00818331	3.046	0.028007	0.066671
DrugMatrix_Codelink	limma	Methocarbamol	Rattus norvegicus	liver	In Vivo	1125 mg/kg	3d	0.0134003	2.32061	0.0280072	0.625437
TG-GATEs	limma	Allopurinol	Rattus norvegicus	kidney	In Vivo Single	150 mg/kg	6hr	0.0134003	2.32061	0.0280072	0.625437
DrugMatrix_Codelink	limma	Carmustine	Rattus norvegicus	liver	In Vivo	16 mg/kg	5d	0.0179949	1.83449	0.028085	0.690094
DrugMatrix_Codelink	limma	Aspirin	Rattus norvegicus	liver	In Vivo	35 mg/kg	3d	0.0194286	1.72329	0.0281019	0.709375
DrugMatrix_Codelink	limma	Lovastatin	Rattus norvegicus	kidney	In Vivo	1500 mg/kg	24hr	0.0185185	1.79223	0.0281089	0.697115
DrugMatrix_Codelink	limma	Cilostazol	Rattus norvegicus	cardiovascular system	In Vivo	limma combined	limma combined	0.0152672	2.08715	0.0281979	0.650238
DrugMatrix_Codelink	limma	1,2,3-trichloropropane	Rattus norvegicus	kidney	In Vivo	limma combined	limma combined	0.0220152	1.54078	0.0281993	0.748428
DrugMatrix_Codelink	limma	Ivermectin	Rattus norvegicus	liver	In Vivo	limma combined	limma combined	0.021093	1.60355	0.0282651	0.732849
TG-GATEs	limma	Sulfasalazine	Rattus norvegicus	liver	In Vivo Single	limma combined	limma combined	0.024147	1.38177	0.0283053	0.780704
DrugMatrix_Codelink	limma	Ketoprofen	Rattus norvegicus	kidney	In Vivo	20.4 mg/kg	3d	0.00631579	4.92863	0.0283302	0.537551
TG-GATEs	limma	Cyclophosphamide	Rattus norvegicus	kidney	In Vivo Repeat	15 mg/kg	15d	0.00631579	4.92863	0.0283302	0.537551
TG-GATEs	limma	Cimetidine	Rattus norvegicus	liver	In Vivo Repeat	limma combined	limma combined	0.0236794	1.41996	0.0283481	0.7726
L1000_CPC006_HCC515_6H	Characteristic direction	Manumycin-a	Homo sapiens	HCC515	In Vitro	9.08 uM	6hr	0.00979021	2.45847	0.0283865	0.0940773
L1000_CPC006_HCT116_6H	Characteristic direction	CAY-10594	Homo sapiens	HCT116	In Vitro	20 uM	6hr	0.00979021	2.45847	0.0283865	0.0940773
DrugMatrix_Codelink	limma	Levosulpiride	Rattus norvegicus	cardiovascular system	In Vivo	limma combined	limma combined	0.014377	2.18461	0.028448	0.640317
TG-GATEs	limma	Clofibrate	Rattus norvegicus	liver	In Vivo Single	300 mg/kg	6hr	0.014377	2.18461	0.028448	0.640317
TG-GATEs_nicotinic_acid_in_vitro, TG-GATEs_nicotinic_acid_in_vivo_single, TG-GATEs_nicotinic_acid_in_vivo_repeat	Characteristic direction	Niacin	Rattus norvegicus	liver	PharmOmics meta	PharmOmics meta	PharmOmics meta	0.0201699	1.66601	0.0284572	0.720728
TG-GATEs_chlorpheniramine_in_vitro, TG-GATEs_chlorpheniramine_in_vivo_single, TG-GATEs_chlorpheniramine_in_vivo_repeat	Characteristic direction	Chlorpheniramine maleate	Rattus norvegicus	liver	PharmOmics meta	PharmOmics meta	PharmOmics meta	0.0201699	1.66601	0.0284572	0.720728
L1000_CPC001_HA1E_24H	Characteristic direction	AM-404	Homo sapiens	HA1E	In Vitro	10 uM	24hr	0.00906344	2.68664	0.0284994	0.0810428
L1000_CPC001_PC3_6H	Characteristic direction	Tyrphostin-AG-1478	Homo sapiens	PC3	In Vitro	10 uM	6hr	0.00906344	2.68664	0.0284994	0.0810428
L1000_CPC005_MCF7_6H	Characteristic direction	PD-158780	Homo sapiens	MCF7	In Vitro	10 uM	6hr	0.00906344	2.68664	0.0284994	0.0810428
L1000_CPC006_A375_24H	Characteristic direction	CAY-10594	Homo sapiens	A375	In Vitro	20 uM	24hr	0.00906344	2.68664	0.0284994	0.0810428
L1000_CPC006_A549_6H	Characteristic direction	Tyrphostin-AG-1478	Homo sapiens	A549	In Vitro	56.78 uM	6hr	0.00906344	2.68664	0.0284994	0.0810428
L1000_CPC006_HA1E_6H	Characteristic direction	Bisindolylmaleimide	Homo sapiens	HA1E	In Vitro	12.12 uM	6hr	0.00906344	2.68664	0.0284994	0.0810428
L1000_CPC006_VCAP_6H	Characteristic direction	Loperamide	Homo sapiens	VCAP	In Vitro	10 uM	6hr	0.00906344	2.68664	0.0284994	0.0810428
L1000_CPC018_A549_6H	Characteristic direction	Sirolimus	Homo sapiens	A549	In Vitro	10 uM	6hr	0.00906344	2.68664	0.0284994	0.0810428
L1000_LJP001_SKBR3_6H	Characteristic direction	HG-5-113-01	Homo sapiens	SKBR3	In Vitro	0.4 uM	6hr	0.00906344	2.68664	0.0284994	0.0810428
DrugMatrix_Codelink	limma	N-nitrosodiethylamine	Rattus norvegicus	bone marrow	In Vivo	1.67 mg/kg	6hr	0.0223642	1.5139	0.0285253	0.753912
TG-GATEs	limma	Methyldopa	Rattus norvegicus	liver	In Vivo Repeat	limma combined	limma combined	0.0231924	1.45524	0.0285312	0.766173
TG-GATEs	limma	Benzbromarone	Homo sapiens	liver	In Vitro	100 uM	2hr	0.00572519	4.76185	0.0285349	0.0402797
DrugMatrix_Codelink	limma	Vinorelbine	Rattus norvegicus	bone marrow	In Vivo	1.5 mg/kg	24hr	0.0122807	2.4817	0.0285591	0.610556
DrugMatrix_Codelink	limma	Vinorelbine	Rattus norvegicus	bone marrow	In Vivo	limma combined	limma combined	0.0122807	2.4817	0.0285591	0.610556
TG-GATEs	limma	Amphotericin b	Rattus norvegicus	kidney	In Vivo Single	2 mg/kg	9hr	0.0238908	1.40108	0.0286099	0.776023
DrugMatrix_Affy	limma	Itraconazole	Rattus norvegicus	liver	In Vivo	1093 mg/kg	5d	0.0194064	1.71916	0.0286273	0.709026
DrugMatrix_Codelink	limma	Fluvastatin	Rattus norvegicus	liver	In Vivo	94 mg/kg	3d	0.0234921	1.43206	0.0286466	0.769736
L1000_CPC011_A375_6H	Characteristic direction	Pramipexole	Homo sapiens	A375	In Vitro	10 uM	6hr	0.00816993	3.02448	0.0287277	0.0666065
DrugMatrix_Affy	limma	Lomustine	Rattus norvegicus	liver	In Vitro	limma combined	limma combined	0.0243513	1.21304	0.0287818	0.783499
TG-GATEs	limma	Thioacetamide	Rattus norvegicus	kidney	In Vivo Repeat	45 mg/kg	15d	0.0247964	1.31009	0.0287968	0.792092
TG-GATEs	limma	Phorone	Homo sapiens	liver	In Vitro	limma combined	limma combined	0.00407332	8.15196	0.0288758	0.0313859
L1000_CPC006_HEPG2_6H	Characteristic direction	Piperlongumine	Homo sapiens	HEPG2	In Vitro	10 uM	6hr	0.00977654	2.44846	0.0289154	0.0939806
L1000_CPC006_MCF7_24H	Characteristic direction	SA-1478088	Homo sapiens	MCF7	In Vitro	10 uM	24hr	0.00977654	2.44846	0.0289154	0.0939806
TG-GATEs	limma	Ethinylestradiol	Rattus norvegicus	kidney	In Vivo Repeat	3 mg/kg	15d	0.0240044	1.38923	0.0289367	0.77784
TG-GATEs	limma	Monocrotaline	Rattus norvegicus	kidney	In Vivo Repeat	30 mg/kg	8d	0.016035	1.99685	0.0289407	0.663057
GSE13442, E-GEOD-68065	Characteristic direction	Acetaminophen	Rattus norvegicus	hematopoietic system	PharmOmics meta	PharmOmics meta	PharmOmics meta	0.0133779	2.30492	0.0289438	0.624738
GSE13442, E-GEOD-68065	Characteristic direction	Analgesic	Rattus norvegicus	hematopoietic system	PharmOmics meta	PharmOmics meta	PharmOmics meta	0.0133779	2.30492	0.0289438	0.624738
GSE13442, E-GEOD-68065	Characteristic direction	Antipyretic	Rattus norvegicus	hematopoietic system	PharmOmics meta	PharmOmics meta	PharmOmics meta	0.0133779	2.30492	0.0289438	0.624738
DrugMatrix_Codelink	limma	Auranofin	Rattus norvegicus	kidney	In Vivo	33 mg/kg	24hr	0.0133779	2.30492	0.0289438	0.624738
DrugMatrix_Affy	limma	Erlotinib	Rattus norvegicus	liver	In Vivo	58 mg/kg	3d	0.0201485	1.66255	0.0289484	0.720344
DrugMatrix_Codelink	limma	1,2,3-trichloropropane	Rattus norvegicus	kidney	In Vivo	108 mg/kg	3d	0.0173797	1.87301	0.0290727	0.682409
GSE36654, GSE8604	Characteristic direction	Antihypertensive	Homo sapiens	urogenital system	PharmOmics meta	PharmOmics meta	PharmOmics meta	0.00904977	2.67266	0.0291098	0.08064
GSE9166, TG-GATEs_ciprofloxacin_in_vitro	Characteristic direction	Nucleic acid biosynthesis inhibitor	Homo sapiens	liver	PharmOmics meta	PharmOmics meta	PharmOmics meta	0.00904977	2.67266	0.0291098	0.08064
L1000_CPC001_HCC515_24H	Characteristic direction	AG-494	Homo sapiens	HCC515	In Vitro	10 uM	24hr	0.00904977	2.67266	0.0291098	0.08064
L1000_CPC001_VCAP_6H	Characteristic direction	Diprotin-a	Homo sapiens	VCAP	In Vitro	10 uM	6hr	0.00904977	2.67266	0.0291098	0.08064
L1000_CPC005_A375_6H	Characteristic direction	IB-MECA	Homo sapiens	A375	In Vitro	10 uM	6hr	0.00904977	2.67266	0.0291098	0.08064
L1000_CPC005_PC3_24H	Characteristic direction	RS-102895	Homo sapiens	PC3	In Vitro	10 uM	24hr	0.00904977	2.67266	0.0291098	0.08064
L1000_CPC006_A549_6H	Characteristic direction	Parthenolide	Homo sapiens	A549	In Vitro	10 uM	6hr	0.00904977	2.67266	0.0291098	0.08064
L1000_CPC006_MCF7_6H	Characteristic direction	Arachidonyl-trifluoro-methane	Homo sapiens	MCF7	In Vitro	80 uM	6hr	0.00904977	2.67266	0.0291098	0.08064
L1000_CPC006_MCF7_6H	Characteristic direction	PD-98059	Homo sapiens	MCF7	In Vitro	10 uM	6hr	0.00904977	2.67266	0.0291098	0.08064
L1000_CPC014_HT29_6H	Characteristic direction	Chromomycin-a3	Homo sapiens	HT29	In Vitro	10 uM	6hr	0.00904977	2.67266	0.0291098	0.08064
L1000_LJP001_HS578T_6H	Characteristic direction	Vemurafenib	Homo sapiens	HS578T	In Vitro	10 uM	6hr	0.00904977	2.67266	0.0291098	0.08064
L1000_LJP001_MCF10A_6H	Characteristic direction	OSI-027	Homo sapiens	MCF10A	In Vitro	10 uM	6hr	0.00904977	2.67266	0.0291098	0.08064
DrugMatrix_Codelink	limma	Cetraxate	Rattus norvegicus	liver	In Vivo	limma combined	limma combined	0.00963391	3.05821	0.0291702	0.580795
DrugMatrix_Affy	limma	Enrofloxacin	Rattus norvegicus	kidney	In Vivo	2000 mg/kg	3d	0.00963391	3.05821	0.0291702	0.580795
TG-GATEs	limma	Acetazolamide	Rattus norvegicus	liver	In Vitro	600 uM	8hr	0.00963391	3.05821	0.0291702	0.580795
TG-GATEs	limma	Tacrine	Rattus norvegicus	liver	In Vivo Repeat	30 mg/kg	4d	0.00963391	3.05821	0.0291702	0.580795
DrugMatrix_Codelink	limma	Melphalan	Rattus norvegicus	spleen	In Vivo	12 mg/kg	3d	0.0184729	1.78219	0.0292663	0.694984
DrugMatrix_VANCOMYCIN_kidney, DrugMatrix_CEPHALEXIN_kidney, DrugMatrix_SULBACTAM_kidney, E-GEOD-10034, TG-GATEs_cephalothin_in_vivo_single, TG-GATEs_cephalothin_in_vivo_repeat	Characteristic direction	Cell wall biosynthesis inhibitor	Rattus norvegicus	kidney	PharmOmics meta	PharmOmics meta	PharmOmics meta	0.0223285	1.50997	0.0292921	0.753318
TG-GATEs	limma	Chlormezanone	Rattus norvegicus	liver	In Vivo Single	150 mg/kg	6hr	0.0179487	1.82323	0.0293015	0.689814
TG-GATEs	limma	Cisplatin	Rattus norvegicus	kidney	In Vivo Single	3 mg/kg	3hr	0.0226415	1.488	0.029338	0.758209
TG-GATEs	limma	Propylthiouracil	Rattus norvegicus	liver	In Vivo Repeat	100 mg/kg	15d	0.0217581	1.54829	0.0293563	0.743608
DrugMatrix_DESLORATADINE_hepatocyte, DrugMatrix_DIPHENHYDRAMINE_hepatocyte, DrugMatrix_LORATADINE_hepatocyte, DrugMatrix_PROMETHAZINE_liver, DrugMatrix_CINNARIZINE_liver, TG-GATEs_promethazine_in_vitro, TG-GATEs_promethazine_in_vivo_single, TG-GATEs_promethazine_in_vivo_repeat, TG-GATEs_chlorpheniramine_in_vitro, TG-GATEs_chlorpheniramine_in_vivo_single, TG-GATEs_chlorpheniramine_in_vivo_repeat, TG-GATEs_hydroxyzine_in_vitro, TG-GATEs_hydroxyzine_in_vivo_single, TG-GATEs_hydroxyzine_in_vivo_repeat	Characteristic direction	H1 receptor antagonist	Rattus norvegicus	liver	PharmOmics meta	PharmOmics meta	PharmOmics meta	0.0246962	1.31841	0.029375	0.790345
DrugMatrix_Affy	limma	Balsalazide	Rattus norvegicus	liver	In Vivo	1100 mg/kg	5d	0.0237107	1.4096	0.0293927	0.773089
DrugMatrix_Codelink	limma	Stavudine	Rattus norvegicus	liver	In Vivo	limma combined	limma combined	0.0201271	1.6591	0.0294459	0.720239
DrugMatrix_Codelink	limma	Betamethasone	Rattus norvegicus	bone marrow	In Vivo	79 mg/kg	3d	0.0201271	1.6591	0.0294459	0.720239
L1000_ASG001_MCF7_6H	Characteristic direction	Wortmannin	Homo sapiens	MCF7	In Vitro	0.08 uM	6hr	0.0097629	2.43853	0.029451	0.0938034
L1000_CPC002_VCAP_24H	Characteristic direction	Danazol	Homo sapiens	VCAP	In Vitro	10 uM	24hr	0.0097629	2.43853	0.029451	0.0938034
L1000_LJP001_MDAMB231_24H	Characteristic direction	Saracatinib	Homo sapiens	MDAMB231	In Vitro	10 uM	24hr	0.0097629	2.43853	0.029451	0.0938034
TG-GATEs	limma	Gemfibrozil	Rattus norvegicus	liver	In Vivo Repeat	300 mg/kg	15d	0.0212963	1.57867	0.0294595	0.735364
L1000_CPC004_VCAP_24H	Characteristic direction	Wortmannin	Homo sapiens	VCAP	In Vitro	10 uM	24hr	0.00815661	3.00325	0.0294601	0.0665582
L1000_CPC007_PC3_24H	Characteristic direction	BRD-A58924247	Homo sapiens	PC3	In Vitro	10 uM	24hr	0.00815661	3.00325	0.0294601	0.0665582
DrugMatrix_Affy	limma	Valproic	Rattus norvegicus	liver	In Vivo	1500 mg/kg	24hr	0.0227774	1.47751	0.0294654	0.760095
TG-GATEs	limma	Isoniazid	Rattus norvegicus	liver	In Vivo Repeat	limma combined	limma combined	0.0237819	1.40344	0.029468	0.774556
DrugMatrix_Codelink	limma	Nateglinide	Rattus norvegicus	kidney	In Vivo	625 mg/kg	24hr	0.00806452	3.63966	0.029472	0.558614
DrugMatrix_AMIODARONE_hepatocyte, DrugMatrix_AMIODARONE_liver, DrugMatrix_SPARTEINE_hepatocyte, DrugMatrix_SOTALOL_hepatocyte, DrugMatrix_SOTALOL_liver, TG-GATEs_amiodarone_in_vitro, TG-GATEs_amiodarone_in_vivo_single, TG-GATEs_amiodarone_in_vivo_repeat, TG-GATEs_ajmaline_in_vitro, TG-GATEs_ajmaline_in_vivo_single, TG-GATEs_ajmaline_in_vivo_repeat, TG-GATEs_benziodarone_in_vitro, TG-GATEs_benziodarone_in_vivo_single, TG-GATEs_benziodarone_in_vivo_repeat, TG-GATEs_diltiazem_in_vitro, TG-GATEs_diltiazem_in_vivo_single, TG-GATEs_diltiazem_in_vivo_repeat, TG-GATEs_disopyramide_in_vitro, TG-GATEs_disopyramide_in_vivo_single, TG-GATEs_disopyramide_in_vivo_repeat, TG-GATEs_mexiletine_in_vitro, TG-GATEs_mexiletine_in_vivo_single, TG-GATEs_mexiletine_in_vivo_repeat, TG-GATEs_propranolol_in_vivo_single, TG-GATEs_propranolol_in_vivo_repeat, TG-GATEs_quinidine_in_vitro, TG-GATEs_quinidine_in_vivo_single, TG-GATEs_quinidine_in_vivo_repeat	Characteristic direction	Antiarrhythmic	Rattus norvegicus	liver	PharmOmics meta	PharmOmics meta	PharmOmics meta	0.0249211	1.28381	0.0295356	0.794816
GSE42808, E-GEOD-42808	Characteristic direction	Telmisartan	Homo sapiens	cardiovascular system	PharmOmics meta	PharmOmics meta	PharmOmics meta	0.0127436	1.70356	0.0295453	0.185077
GSE42808, E-GEOD-42808	Characteristic direction	Angiotensin II receptor antagonist	Homo sapiens	cardiovascular system	PharmOmics meta	PharmOmics meta	PharmOmics meta	0.0127436	1.70356	0.0295453	0.185077
GSE9545, GSE1074, E-GEOD-46492	Characteristic direction	Ethanol	Mus musculus	embryonic structure	PharmOmics meta	PharmOmics meta	PharmOmics meta	0.0127315	1.97814	0.0296342	0.437984
GSE9545, GSE1074, E-GEOD-46492	Characteristic direction	Disinfectant	Mus musculus	embryonic structure	PharmOmics meta	PharmOmics meta	PharmOmics meta	0.0127315	1.97814	0.0296342	0.437984
DrugMatrix_Codelink	limma	Vinblastine	Rattus norvegicus	cardiovascular system	In Vivo	.3 mg/kg	5d	0.0197585	1.68313	0.0296423	0.713916
DrugMatrix_Codelink	limma	3-chloroaniline	Rattus norvegicus	kidney	In Vivo	200 mg/kg	24hr	0.0160116	1.98835	0.0296804	0.662778
DrugMatrix_Affy	limma	Phenytoin	Rattus norvegicus	cardiovascular system	In Vivo	limma combined	limma combined	0.0223108	1.50801	0.0296814	0.752969
L1000_CPC003_HA1E_24H	Characteristic direction	Fenretinide	Homo sapiens	HA1E	In Vitro	10 uM	24hr	0.00903615	2.65882	0.0297287	0.0803338
L1000_CPC006_A375_6H	Characteristic direction	LFM-A13	Homo sapiens	A375	In Vitro	111.11 uM	6hr	0.00903615	2.65882	0.0297287	0.0803338
L1000_CPC006_PC3_6H	Characteristic direction	PNU-74654	Homo sapiens	PC3	In Vitro	80 uM	6hr	0.00903615	2.65882	0.0297287	0.0803338
L1000_CPC010_HCC515_6H	Characteristic direction	BRD-A68065211	Homo sapiens	HCC515	In Vitro	10 uM	6hr	0.00903615	2.65882	0.0297287	0.0803338
L1000_CPC020_PC3_6H	Characteristic direction	Perphenazine	Homo sapiens	PC3	In Vitro	10 uM	6hr	0.00903615	2.65882	0.0297287	0.0803338
L1000_CPD002_PC3_24H	Characteristic direction	Meclocycline	Homo sapiens	PC3	In Vitro	10 uM	24hr	0.00903615	2.65882	0.0297287	0.0803338
L1000_LJP001_BT20_24H	Characteristic direction	Fostamatinib	Homo sapiens	BT20	In Vitro	10 uM	24hr	0.00903615	2.65882	0.0297287	0.0803338
GSE14808, GSE60129, E-GEOD-22961, GSE39654, GSE60129	Characteristic direction	Contraceptive	Homo sapiens	urogenital system	PharmOmics meta	PharmOmics meta	PharmOmics meta	0.0108303	2.14828	0.0297369	0.122579
TG-GATEs	limma	Fenofibrate	Rattus norvegicus	liver	In Vivo Single	1000 mg/kg	9hr	0.0217391	1.54599	0.0297755	0.743363
DrugMatrix_Codelink	limma	Amoxapine	Rattus norvegicus	liver	In Vivo	313 mg/kg	3d	0.0152207	2.06698	0.0297785	0.649714
TG-GATEs	limma	Naproxen	Rattus norvegicus	liver	In Vivo Single	60 mg/kg	24hr	0.0219409	1.53207	0.0298105	0.74731
TG-GATEs	limma	Amphotericin b	Homo sapiens	liver	In Vitro	0.4 uM	24hr	0.00571429	4.67492	0.0298397	0.0401186
DrugMatrix_Codelink	limma	Mebendazole	Rattus norvegicus	liver	In Vivo	50 mg/kg	6hr	0.0043573	8.53069	0.0298841	0.508628
DrugMatrix_Codelink	limma	Amoxicillin	Rattus norvegicus	liver	In Vivo	1100 mg/kg	3d	0.0043573	8.53069	0.0298841	0.508628
DrugMatrix_Codelink	limma	Benoxaprofen	Rattus norvegicus	liver	In Vivo	20 mg/kg	5d	0.0043573	8.53069	0.0298841	0.508628
DrugMatrix_Codelink	limma	Cobalt(ii) acetylacetonate	Rattus norvegicus	cardiovascular system	In Vivo	100 mg/kg	3d	0.0179257	1.81744	0.0299241	0.689395
L1000_CPC001_HA1E_6H	Characteristic direction	Cilnidipine	Homo sapiens	HA1E	In Vitro	10 uM	6hr	0.0097493	2.42868	0.0299932	0.0936745
L1000_CPC006_VCAP_6H	Characteristic direction	Tyrphostin-AG-1478	Homo sapiens	VCAP	In Vitro	56.78 uM	6hr	0.0097493	2.42868	0.0299932	0.0936745
L1000_CPC011_A375_6H	Characteristic direction	Docetaxel	Homo sapiens	A375	In Vitro	10 uM	6hr	0.0097493	2.42868	0.0299932	0.0936745
L1000_CPC014_A549_24H	Characteristic direction	Reversine	Homo sapiens	A549	In Vitro	10 uM	24hr	0.0097493	2.42868	0.0299932	0.0936745
L1000_LJP001_HS578T_6H	Characteristic direction	Roscovitine	Homo sapiens	HS578T	In Vitro	2 uM	6hr	0.0097493	2.42868	0.0299932	0.0936745
DrugMatrix_Affy	limma	Lorazepam	Rattus norvegicus	liver	In Vivo	2000 mg/kg	24hr	0.0244553	1.34023	0.0300183	0.786014
TG-GATEs	limma	Rifampicin	Rattus norvegicus	liver	In Vivo Repeat	limma combined	limma combined	0.0247284	1.30886	0.030083	0.790625
DrugMatrix_IBUPROFEN_liver, TG-GATEs_in_vitro, TG-GATEs_in_vivo_single, TG-GATEs_in_vivo_repeat	Characteristic direction	Ibuprofen	Rattus norvegicus	liver	PharmOmics meta	PharmOmics meta	PharmOmics meta	0.0215054	1.55902	0.0300958	0.73994
DrugMatrix_Affy	limma	Mefenamic acid	Rattus norvegicus	kidney	In Vivo	93 mg/kg	3d	0.0207305	1.61092	0.0301417	0.727889
DrugMatrix_Codelink	limma	Carbon tetrachloride	Rattus norvegicus	kidney	In Vivo	1175 mg/kg	3d	0.0143312	2.15996	0.0301815	0.639549
L1000_CPC012_PC3_6H	Characteristic direction	BRD-K91987625	Homo sapiens	PC3	In Vitro	10 uM	6hr	0.00814332	2.98233	0.0302041	0.0665098
DrugMatrix_Codelink	limma	Mosapride	Rattus norvegicus	intestine	In Vivo	limma combined	limma combined	0.0110092	2.67829	0.0303346	0.59613
GSE71102	Characteristic direction	Dexamethasone	Homo sapiens	nervous system	PharmOmics meta	PharmOmics meta	PharmOmics meta	0.00902256	2.64513	0.0303562	0.0799633
GSE34686	Characteristic direction	Fotemustine	Homo sapiens	integument	PharmOmics meta	PharmOmics meta	PharmOmics meta	0.00902256	2.64513	0.0303562	0.0799633
GSE71102	Characteristic direction	Glucocorticoid receptor agonist	Homo sapiens	nervous system	PharmOmics meta	PharmOmics meta	PharmOmics meta	0.00902256	2.64513	0.0303562	0.0799633
GSE71102	Characteristic direction	Antipruritic	Homo sapiens	nervous system	PharmOmics meta	PharmOmics meta	PharmOmics meta	0.00902256	2.64513	0.0303562	0.0799633
L1000_CPC002_HA1E_24H	Characteristic direction	STO-609	Homo sapiens	HA1E	In Vitro	10 uM	24hr	0.00902256	2.64513	0.0303562	0.0799633
L1000_CPC006_CORL23_6H	Characteristic direction	Quiflapon	Homo sapiens	CORL23	In Vitro	80 uM	6hr	0.00902256	2.64513	0.0303562	0.0799633
L1000_CPC006_HA1E_6H	Characteristic direction	Cucurbitacin-i	Homo sapiens	HA1E	In Vitro	10 uM	6hr	0.00902256	2.64513	0.0303562	0.0799633
L1000_CPC006_HCC515_24H	Characteristic direction	Tyrphostin-AG-1478	Homo sapiens	HCC515	In Vitro	56.78 uM	24hr	0.00902256	2.64513	0.0303562	0.0799633
L1000_CPC006_MCF7_24H	Characteristic direction	9-methyl-5H-6-thia-4,5-diaza-chrysene-6,6-dioxide	Homo sapiens	MCF7	In Vitro	10 uM	24hr	0.00902256	2.64513	0.0303562	0.0799633
L1000_CPC007_PC3_24H	Characteristic direction	BRD-K73099734	Homo sapiens	PC3	In Vitro	10 uM	24hr	0.00902256	2.64513	0.0303562	0.0799633
L1000_CPC008_HT29_6H	Characteristic direction	BRD-K77681376	Homo sapiens	HT29	In Vitro	10 uM	6hr	0.00902256	2.64513	0.0303562	0.0799633
L1000_CPC009_HCC515_6H	Characteristic direction	Thiothixene	Homo sapiens	HCC515	In Vitro	10 uM	6hr	0.00902256	2.64513	0.0303562	0.0799633
L1000_CPC012_HA1E_6H	Characteristic direction	Wortmannin	Homo sapiens	HA1E	In Vitro	10 uM	6hr	0.00902256	2.64513	0.0303562	0.0799633
L1000_CPC012_PC3_24H	Characteristic direction	Trichostatin-a	Homo sapiens	PC3	In Vitro	10 uM	24hr	0.00902256	2.64513	0.0303562	0.0799633
L1000_CPC014_HA1E_6H	Characteristic direction	Rifampicin	Homo sapiens	HA1E	In Vitro	10 uM	6hr	0.00902256	2.64513	0.0303562	0.0799633
L1000_LJP001_BT20_6H	Characteristic direction	Neratinib	Homo sapiens	BT20	In Vitro	0.4 uM	6hr	0.00902256	2.64513	0.0303562	0.0799633
DrugMatrix_Codelink	limma	Cyclopropane carboxylic acid	Rattus norvegicus	liver	In Vivo	375 mg/kg	5d	0.0237406	1.39991	0.0304064	0.773648
TG-GATEs_phenobarbital_in_vitro, TG-GATEs_diazepam_in_vitro, TG-GATEs_buspirone_in_vitro	Characteristic direction	Antianxiety	Homo sapiens	liver	PharmOmics meta	PharmOmics meta	PharmOmics meta	0.0112108	2.0433	0.0304521	0.130248
DrugMatrix_Affy	limma	Imatinib	Rattus norvegicus	kidney	In Vivo	limma combined	limma combined	0.0184275	1.77226	0.0304585	0.694285
DrugMatrix_Codelink	limma	Diphenhydramine	Rattus norvegicus	liver	In Vitro	263 uM	16hr	0.0241026	1.36938	0.0305279	0.779447
L1000_CPC010_PC3_24H	Characteristic direction	Vorinostat	Homo sapiens	PC3	In Vitro	10 uM	24hr	0.00973574	2.4189	0.0305421	0.0934972
L1000_CPC013_MCF7_24H	Characteristic direction	BRD-K03122949	Homo sapiens	MCF7	In Vitro	10 uM	24hr	0.00973574	2.4189	0.0305421	0.0934972
L1000_CPC013_MCF7_6H	Characteristic direction	BRD-A75471153	Homo sapiens	MCF7	In Vitro	10 uM	6hr	0.00973574	2.4189	0.0305421	0.0934972
L1000_CPC016_MCF7_6H	Characteristic direction	BRD-A06276885	Homo sapiens	MCF7	In Vitro	10 uM	6hr	0.00973574	2.4189	0.0305421	0.0934972
DrugMatrix_Codelink	limma	Norethindrone	Rattus norvegicus	liver	In Vitro	125 uM	24hr	0.0151976	2.05684	0.030592	0.649294
DrugMatrix_Codelink	limma	Doxorubicin	Rattus norvegicus	liver	In Vitro	1.5 uM	16hr	0.0166898	1.91318	0.0305933	0.671021
TG-GATEs	limma	Phalloidin	Rattus norvegicus	liver	In Vivo Single	0.5 mg/kg	9hr	0.00961539	3.01498	0.0306573	0.580481
DrugMatrix_Affy	limma	Altretamine	Rattus norvegicus	liver	In Vivo	40 mg/kg	3d	0.0122378	2.44082	0.0307184	0.610172
TG-GATEs	limma	Ethionine	Rattus norvegicus	liver	In Vivo Single	250 mg/kg	24hr	0.0245968	1.31987	0.030742	0.789018
GSE39350, DrugMatrix_DICLOFENAC_liver, DrugMatrix_IBUPROFEN_liver, DrugMatrix_INDOMETHACIN_liver, DrugMatrix_ACETAMINOPHEN_hepatocyte, DrugMatrix_ACETAMINOPHEN_liver, E-GEOD-32891, DrugMatrix_ASPIRIN_liver, DrugMatrix_CELECOXIB_hepatocyte, DrugMatrix_ROFECOXIB_hepatocyte, DrugMatrix_ROFECOXIB_liver, DrugMatrix_NIMESULIDE_hepatocyte, DrugMatrix_NIMESULIDE_liver, DrugMatrix_CARBAMAZEPINE_liver, GSE52054, DrugMatrix_NAPROXEN_liver, DrugMatrix_VALDECOXIB_hepatocyte, DrugMatrix_SULINDAC_hepatocyte, DrugMatrix_SULINDAC_liver, DrugMatrix_MELOXICAM_liver, DrugMatrix_ZOMEPIRAC_liver, DrugMatrix_ETODOLAC_liver, DrugMatrix_SALICYLAMIDE_liver, DrugMatrix_KETOROLAC_liver, DrugMatrix_PRAMOXINE_liver, TG-GATEs_diclofenac_in_vitro, TG-GATEs_diclofenac_in_vivo_single, TG-GATEs_diclofenac_in_vivo_repeat, TG-GATEs_ibuprofen_in_vitro, TG-GATEs_ibuprofen_in_vivo_single, TG-GATEs_ibuprofen_in_vivo_repeat, TG-GATEs_indomethacin_in_vitro, TG-GATEs_indomethacin_in_vivo_single, TG-GATEs_indomethacin_in_vivo_repeat, TG-GATEs_acetaminophen_in_vitro, TG-GATEs_acetaminophen_in_vivo_single, TG-GATEs_acetaminophen_in_vivo_repeat, TG-GATEs_aspirin_in_vitro, TG-GATEs_aspirin_in_vivo_single, TG-GATEs_aspirin_in_vivo_repeat, TG-GATEs_nimesulide_in_vitro, TG-GATEs_nimesulide_in_vivo_single, TG-GATEs_nimesulide_in_vivo_repeat, TG-GATEs_carbamazepine_in_vitro, TG-GATEs_carbamazepine_in_vivo_single, TG-GATEs_carbamazepine_in_vivo_repeat, TG-GATEs_naproxen_in_vitro, TG-GATEs_naproxen_in_vivo_single, TG-GATEs_naproxen_in_vivo_repeat, TG-GATEs_sulindac_in_vitro, TG-GATEs_sulindac_in_vivo_single, TG-GATEs_sulindac_in_vivo_repeat, TG-GATEs_mefenamic_acid_in_vitro, TG-GATEs_mefenamic_acid_in_vivo_single, TG-GATEs_mefenamic_acid_in_vivo_repeat, TG-GATEs_meloxicam_in_vitro, TG-GATEs_meloxicam_in_vivo_single, TG-GATEs_meloxicam_in_vivo_repeat, TG-GATEs_phenylbutazone_in_vitro, TG-GATEs_phenylbutazone_in_vivo_single, TG-GATEs_phenylbutazone_in_vivo_repeat, TG-GATEs_bucetin_in_vitro, TG-GATEs_bucetin_in_vivo_single, TG-GATEs_bucetin_in_vivo_repeat, TG-GATEs_lornoxicam_in_vitro, TG-GATEs_lornoxicam_in_vivo_single, TG-GATEs_lornoxicam_in_vivo_repeat	Characteristic direction	Analgesic	Rattus norvegicus	liver	PharmOmics meta	PharmOmics meta	PharmOmics meta	0.0249894	1.2355	0.030762	0.796283
DrugMatrix_Affy	limma	Tacrolimus	Rattus norvegicus	liver	In Vitro	50 uM	24hr	0.0249846	1.23252	0.0307625	0.796213
DrugMatrix_Codelink	limma	Nortriptyline	Rattus norvegicus	liver	In Vitro	70 uM	24hr	0.0246382	1.31419	0.0308597	0.789577
DrugMatrix_Codelink	limma	Oxfendazole	Rattus norvegicus	kidney	In Vivo	1500 mg/kg	5d	0.00630252	4.74653	0.0309554	0.537201
DrugMatrix_Codelink	limma	Ketamine	Rattus norvegicus	cardiovascular system	In Vivo	limma combined	limma combined	0.00630252	4.74653	0.0309554	0.537201
DrugMatrix_Codelink	limma	Cloxacillin	Rattus norvegicus	kidney	In Vivo	limma combined	limma combined	0.00630252	4.74653	0.0309554	0.537201
DrugMatrix_Codelink	limma	Mitoxantrone	Rattus norvegicus	cardiovascular system	In Vivo	2 mg/kg	24hr	0.00630252	4.74653	0.0309554	0.537201
DrugMatrix_Codelink	limma	Insulin	Rattus norvegicus	liver	In Vivo	limma combined	limma combined	0.00630252	4.74653	0.0309554	0.537201
TG-GATEs	limma	Methylene dianiline	Rattus norvegicus	liver	In Vivo Single	30 mg/kg	9hr	0.00630252	4.74653	0.0309554	0.537201
GSE79103	Characteristic direction	Silibinin	Homo sapiens	liver	PharmOmics meta	PharmOmics meta	PharmOmics meta	0.00813008	2.96169	0.0309598	0.0663648
GSE79103	Characteristic direction	Hepatoprotectant	Homo sapiens	liver	PharmOmics meta	PharmOmics meta	PharmOmics meta	0.00813008	2.96169	0.0309598	0.0663648
L1000_CPC010_MCF7_24H	Characteristic direction	BRD-A68065211	Homo sapiens	MCF7	In Vitro	10 uM	24hr	0.00813008	2.96169	0.0309598	0.0663648
L1000_CPC011_PC3_6H	Characteristic direction	Doxorubicin	Homo sapiens	PC3	In Vitro	10 uM	6hr	0.00813008	2.96169	0.0309598	0.0663648
L1000_LJP001_BT20_24H	Characteristic direction	PHA-793887	Homo sapiens	BT20	In Vitro	10 uM	24hr	0.00813008	2.96169	0.0309598	0.0663648
DrugMatrix_Affy	limma	Clofibrate	Rattus norvegicus	kidney	In Vivo	500 mg/kg	3d	0.0230821	1.44473	0.030965	0.764566
L1000_CPC002_HCC515_6H	Characteristic direction	Quercetin	Homo sapiens	HCC515	In Vitro	10 uM	6hr	0.00900901	2.63157	0.0309923	0.0795766
L1000_CPC005_HCC515_6H	Characteristic direction	BNTX	Homo sapiens	HCC515	In Vitro	10 uM	6hr	0.00900901	2.63157	0.0309923	0.0795766
L1000_CPC006_HT29_6H	Characteristic direction	FGIN-1-27	Homo sapiens	HT29	In Vitro	10 uM	6hr	0.00900901	2.63157	0.0309923	0.0795766
L1000_CPC006_PC3_24H	Characteristic direction	Calpeptin	Homo sapiens	PC3	In Vitro	10 uM	24hr	0.00900901	2.63157	0.0309923	0.0795766
L1000_CPC007_VCAP_6H	Characteristic direction	BRD-K04779531	Homo sapiens	VCAP	In Vitro	10 uM	6hr	0.00900901	2.63157	0.0309923	0.0795766
L1000_CPC008_HEPG2_6H	Characteristic direction	BRD-K19735876	Homo sapiens	HEPG2	In Vitro	10 uM	6hr	0.00900901	2.63157	0.0309923	0.0795766
L1000_CPC009_PC3_24H	Characteristic direction	Gatifloxacin	Homo sapiens	PC3	In Vitro	10 uM	24hr	0.00900901	2.63157	0.0309923	0.0795766
DrugMatrix_Codelink	limma	Itraconazole	Rattus norvegicus	liver	In Vivo	1093 mg/kg	6hr	0.0237131	1.39756	0.0310449	0.773299
L1000_CPC006_MCF7_24H	Characteristic direction	ABT-737	Homo sapiens	MCF7	In Vitro	11.1 uM	24hr	0.0103093	2.25101	0.0310482	0.106725
DrugMatrix_SOTALOL_hepatocyte, DrugMatrix_SOTALOL_liver	Characteristic direction	Sotalol	Rattus norvegicus	liver	PharmOmics meta	PharmOmics meta	PharmOmics meta	0.0184049	1.76733	0.0310679	0.693901
L1000_CPC001_HA1E_24H	Characteristic direction	CFM-1571	Homo sapiens	HA1E	In Vitro	10 uM	24hr	0.00972222	2.40884	0.0310977	0.09332
L1000_CPC013_ASC_24H	Characteristic direction	YM-155	Homo sapiens	ASC	In Vitro	10 uM	24hr	0.00972222	2.40884	0.0310977	0.09332
L1000_CPC013_MCF7_6H	Characteristic direction	Afatinib	Homo sapiens	MCF7	In Vitro	10 uM	6hr	0.00972222	2.40884	0.0310977	0.09332
L1000_HOG002_MCF7_24H	Characteristic direction	COT-10b	Homo sapiens	MCF7	In Vitro	11.1 uM	24hr	0.00972222	2.40884	0.0310977	0.09332
L1000_NMH002_NEU_6H	Characteristic direction	SB-216763	Homo sapiens	NEU	In Vitro	10 uM	6hr	0.00972222	2.40884	0.0310977	0.09332
DrugMatrix_Affy	limma	Imatinib	Rattus norvegicus	liver	In Vitro	15 uM	24hr	0.0212177	1.56839	0.0312648	0.734176
TG-GATEs	limma	Acetazolamide	Rattus norvegicus	liver	In Vivo Repeat	limma combined	limma combined	0.0230665	1.44324	0.0313255	0.764287
TG-GATEs	limma	Diltiazem	Rattus norvegicus	liver	In Vivo Single	800 mg/kg	9hr	0.00804829	3.56388	0.031368	0.558544
TG-GATEs	limma	Azathioprine	Rattus norvegicus	liver	In Vivo Repeat	30 mg/kg	8d	0.0200422	1.64545	0.0315003	0.719436
TG-GATEs	limma	Phenylbutazone	Rattus norvegicus	kidney	In Vivo Repeat	200 mg/kg	4d	0.010989	2.65055	0.0316118	0.595815
TG-GATEs	limma	Fluphenazine	Homo sapiens	liver	In Vitro	20 uM	24hr	0.0089955	2.61816	0.031637	0.0792382
L1000_CPC001_HCC515_24H	Characteristic direction	Cyclopamine	Homo sapiens	HCC515	In Vitro	10 uM	24hr	0.0089955	2.61816	0.031637	0.0792382
L1000_CPC004_PC3_24H	Characteristic direction	Epitestosterone	Homo sapiens	PC3	In Vitro	10 uM	24hr	0.0089955	2.61816	0.031637	0.0792382
L1000_CPC005_HA1E_6H	Characteristic direction	Y-27632	Homo sapiens	HA1E	In Vitro	10 uM	6hr	0.0089955	2.61816	0.031637	0.0792382
L1000_CPC006_A375_24H	Characteristic direction	Batimastat	Homo sapiens	A375	In Vitro	44.4 uM	24hr	0.0089955	2.61816	0.031637	0.0792382
L1000_CPC006_HCC515_24H	Characteristic direction	GANT-58	Homo sapiens	HCC515	In Vitro	10 uM	24hr	0.0089955	2.61816	0.031637	0.0792382
L1000_CPC006_MCF7_24H	Characteristic direction	Chloroquine	Homo sapiens	MCF7	In Vitro	10 uM	24hr	0.0089955	2.61816	0.031637	0.0792382
L1000_CPC006_VCAP_6H	Characteristic direction	Bortezomib	Homo sapiens	VCAP	In Vitro	0.04 uM	6hr	0.0089955	2.61816	0.031637	0.0792382
L1000_CPC010_PC3_24H	Characteristic direction	BRD-A37735495	Homo sapiens	PC3	In Vitro	10 uM	24hr	0.0089955	2.61816	0.031637	0.0792382
L1000_CPC013_PC3_6H	Characteristic direction	PD-0325901	Homo sapiens	PC3	In Vitro	10 uM	6hr	0.0089955	2.61816	0.031637	0.0792382
L1000_CPC013_SKB_24H	Characteristic direction	BRD-K26367064	Homo sapiens	SKB	In Vitro	10 uM	24hr	0.0089955	2.61816	0.031637	0.0792382
L1000_LJP001_MCF7_24H	Characteristic direction	GSK-3-inhibitor-IX	Homo sapiens	MCF7	In Vitro	2 uM	24hr	0.0089955	2.61816	0.031637	0.0792382
L1000_MUC.CP004_MCF7_24H	Characteristic direction	Quercetin	Homo sapiens	MCF7	In Vitro	1.1111 uM	24hr	0.0089955	2.61816	0.031637	0.0792382
L1000_CPC001_HA1E_24H	Characteristic direction	Tyrphostin-AG-494	Homo sapiens	HA1E	In Vitro	10 uM	24hr	0.00970874	2.39921	0.0316601	0.0931589
L1000_CPC002_PC3_24H	Characteristic direction	PD-160170	Homo sapiens	PC3	In Vitro	10 uM	24hr	0.00970874	2.39921	0.0316601	0.0931589
L1000_CPC006_HA1E_24H	Characteristic direction	Promethazine	Homo sapiens	HA1E	In Vitro	6.23 uM	24hr	0.00970874	2.39921	0.0316601	0.0931589
L1000_CPC017_A375_6H	Characteristic direction	Geldanamycin	Homo sapiens	A375	In Vitro	10 uM	6hr	0.00970874	2.39921	0.0316601	0.0931589
DrugMatrix_Affy	limma	Vinblastine	Rattus norvegicus	liver	In Vitro	45 uM	16hr	0.0245232	1.1998	0.0316824	0.787586
DrugMatrix_Affy	limma	Oxaliplatin	Rattus norvegicus	kidney	In Vivo	limma combined	limma combined	0.0236857	1.39523	0.0316938	0.77281
L1000_CPC008_VCAP_6H	Characteristic direction	BRD-A83993876	Homo sapiens	VCAP	In Vitro	10 uM	6hr	0.00811688	2.94133	0.0317274	0.0662521
DrugMatrix_Codelink	limma	Esmolol	Rattus norvegicus	cardiovascular system	In Vivo	limma combined	limma combined	0.0196721	1.66832	0.0317861	0.712729
DrugMatrix_Codelink	limma	Kanamycin	Rattus norvegicus	liver	In Vitro	limma combined	limma combined	0.0122164	2.42104	0.031838	0.609823
DrugMatrix_Codelink	limma	Tgf beta-1, human recombinant	Rattus norvegicus	liver	In Vitro	5 ng/ml	16hr	0.0218487	1.52132	0.0319224	0.745284
DrugMatrix_Codelink	limma	Allyl alcohol	Rattus norvegicus	kidney	In Vivo	25 mg/kg	24hr	0.0192744	1.69479	0.0319354	0.707769
DrugMatrix_Codelink	limma	Cyclosporin a	Rattus norvegicus	cardiovascular system	In Vivo	350 mg/kg	5d	0.0200211	1.64207	0.0320303	0.719226
GSE45161, GSE48880, GSE37956, GSE39223, GSE39413, GSE39221, GSE51305, GSE76990	Characteristic direction	Angiogenesis inhibitor	Homo sapiens	nervous system	PharmOmics meta	PharmOmics meta	PharmOmics meta	0.0111607	2.02383	0.0321244	0.12954
DrugMatrix_Codelink	limma	Cyclophosphamide	Rattus norvegicus	liver	In Vitro	limma combined	limma combined	0.0246305	1.30561	0.0321867	0.789507
DrugMatrix_Codelink	limma	Hydrocortisone	Rattus norvegicus	cardiovascular system	In Vivo	56 mg/kg	5d	0.00959693	2.97296	0.0321911	0.580236
DrugMatrix_Affy	limma	Gefitinib	Rattus norvegicus	liver	In Vivo	116 mg/kg	3d	0.00959693	2.97296	0.0321911	0.580236
TG-GATEs	limma	Naphthyl isothiocyanate	Rattus norvegicus	liver	In Vivo Single	150 mg/kg	6hr	0.00959693	2.97296	0.0321911	0.580236
TG-GATEs	limma	Perhexiline	Rattus norvegicus	liver	In Vitro	10 uM	24hr	0.00959693	2.97296	0.0321911	0.580236
DrugMatrix_VENLAFAXINE_hepatocyte, TG-GATEs_in_vitro	Characteristic direction	Venlafaxine	Rattus norvegicus	liver	PharmOmics meta	PharmOmics meta	PharmOmics meta	0.0211786	1.56329	0.0321982	0.733687
L1000_CPC004_HT29_6H	Characteristic direction	DMBI	Homo sapiens	HT29	In Vitro	10 uM	6hr	0.00969529	2.38965	0.0322293	0.0929978
L1000_CPC011_A549_24H	Characteristic direction	BRD-K20168484	Homo sapiens	A549	In Vitro	10 uM	24hr	0.00969529	2.38965	0.0322293	0.0929978
L1000_CPC020_VCAP_6H	Characteristic direction	Orciprenaline	Homo sapiens	VCAP	In Vitro	10 uM	6hr	0.00969529	2.38965	0.0322293	0.0929978
L1000_HOG001_MCF7_6H	Characteristic direction	Withaferin-a	Homo sapiens	MCF7	In Vitro	3.33 uM	6hr	0.00969529	2.38965	0.0322293	0.0929978
L1000_LJP001_MCF10A_24H	Characteristic direction	CP466722	Homo sapiens	MCF10A	In Vitro	10 uM	24hr	0.00969529	2.38965	0.0322293	0.0929978
GSE30988, GSE80535	Characteristic direction	Doxorubicin	Homo sapiens	urogenital system	PharmOmics meta	PharmOmics meta	PharmOmics meta	0.00898204	2.60487	0.0322904	0.0788677
GSE30988, GSE80535	Characteristic direction	Topoisomerase II inhibitor	Homo sapiens	urogenital system	PharmOmics meta	PharmOmics meta	PharmOmics meta	0.00898204	2.60487	0.0322904	0.0788677
GSE48667, E-GEOD-33455, GSE50830	Characteristic direction	Tubulin depolymerization inhibitor	Homo sapiens	urogenital system	PharmOmics meta	PharmOmics meta	PharmOmics meta	0.00898204	2.60487	0.0322904	0.0788677
L1000_CPC003_PC3_24H	Characteristic direction	BRD-K37883585	Homo sapiens	PC3	In Vitro	10 uM	24hr	0.00898204	2.60487	0.0322904	0.0788677
L1000_CPC004_MCF7_6H	Characteristic direction	Fulvestrant	Homo sapiens	MCF7	In Vitro	10 uM	6hr	0.00898204	2.60487	0.0322904	0.0788677
L1000_CPC005_HCC515_6H	Characteristic direction	Bisindolylmaleimide	Homo sapiens	HCC515	In Vitro	10 uM	6hr	0.00898204	2.60487	0.0322904	0.0788677
L1000_CPC006_HT29_24H	Characteristic direction	RO-28-1675	Homo sapiens	HT29	In Vitro	160 uM	24hr	0.00898204	2.60487	0.0322904	0.0788677
L1000_CPC008_VCAP_6H	Characteristic direction	VU-0413247-1	Homo sapiens	VCAP	In Vitro	10 uM	6hr	0.00898204	2.60487	0.0322904	0.0788677
L1000_CPC013_ASC_24H	Characteristic direction	BRD-K07161233	Homo sapiens	ASC	In Vitro	10 uM	24hr	0.00898204	2.60487	0.0322904	0.0788677
L1000_LJP001_BT20_6H	Characteristic direction	SB-239063	Homo sapiens	BT20	In Vitro	0.08 uM	6hr	0.00898204	2.60487	0.0322904	0.0788677
DrugMatrix_CARVEDILOL_hepatocyte, DrugMatrix_CARVEDILOL_liver	Characteristic direction	Carvedilol	Rattus norvegicus	liver	PharmOmics meta	PharmOmics meta	PharmOmics meta	0.0183599	1.75753	0.0323134	0.693412
DrugMatrix_Codelink	limma	Diphenidol	Rattus norvegicus	cardiovascular system	In Vivo	limma combined	limma combined	0.0183599	1.75753	0.0323134	0.693412
DrugMatrix_Codelink	limma	Benoxaprofen	Rattus norvegicus	liver	In Vivo	89 mg/kg	5d	0.0225056	1.47388	0.032428	0.756322
DrugMatrix_Codelink	limma	Tinidazole	Rattus norvegicus	liver	In Vivo	1200 mg/kg	3d	0.0178344	1.79547	0.0325115	0.688347
DrugMatrix_SOTALOL_hepatocyte, DrugMatrix_SOTALOL_liver, TG-GATEs_propranolol_in_vivo_single, TG-GATEs_propranolol_in_vivo_repeat	Characteristic direction	beta-Adrenergic receptor antagonist	Rattus norvegicus	liver	PharmOmics meta	PharmOmics meta	PharmOmics meta	0.0206287	1.59633	0.0325963	0.726771
DrugMatrix_Codelink	limma	Ebastine	Rattus norvegicus	cardiovascular system	In Vivo	2000 mg/kg	3d	0.015919	1.95508	0.0327747	0.661625
DrugMatrix_Codelink	limma	Salicylamide	Rattus norvegicus	kidney	In Vivo	1300 mg/kg	5d	0.015919	1.95508	0.0327747	0.661625
L1000_CPC005_A375_6H	Characteristic direction	Geldanamycin	Homo sapiens	A375	In Vitro	10 uM	6hr	0.00968188	2.38017	0.0328052	0.0927883
L1000_RAD001_HCC515_6H	Characteristic direction	Wortmannin	Homo sapiens	HCC515	In Vitro	10 uM	6hr	0.00968188	2.38017	0.0328052	0.0927883
DrugMatrix_Codelink	limma	Clotrimazole	Rattus norvegicus	liver	In Vitro	60 uM	16hr	0.0241935	1.34572	0.0328615	0.781298
DrugMatrix_Codelink	limma	Atropine	Rattus norvegicus	liver	In Vivo	94 mg/kg	3d	0.013289	2.24434	0.0329059	0.62376
DrugMatrix_Codelink	limma	Famciclovir	Rattus norvegicus	spleen	In Vivo	1200 mg/kg	24hr	0.0142631	2.12401	0.0329179	0.63878
DrugMatrix_Codelink	limma	Ibufenac	Rattus norvegicus	liver	In Vivo	500 mg/kg	3d	0.0142631	2.12401	0.0329179	0.63878
DrugMatrix_PANTOPRAZOLE_hepatocyte, DrugMatrix_PANTOPRAZOLE_liver	Characteristic direction	Pantoprazole	Rattus norvegicus	liver	PharmOmics meta	PharmOmics meta	PharmOmics meta	0.0183374	1.75268	0.0329496	0.693028
L1000_CPC001_PC3_24H	Characteristic direction	Selinidin	Homo sapiens	PC3	In Vitro	10 uM	24hr	0.00896861	2.59172	0.0329526	0.0785132
L1000_CPC004_HA1E_24H	Characteristic direction	Disopyramide	Homo sapiens	HA1E	In Vitro	10 uM	24hr	0.00896861	2.59172	0.0329526	0.0785132
L1000_CPC005_MCF7_24H	Characteristic direction	Profenamine	Homo sapiens	MCF7	In Vitro	10 uM	24hr	0.00896861	2.59172	0.0329526	0.0785132
L1000_CPC005_MCF7_24H	Characteristic direction	Eugenol	Homo sapiens	MCF7	In Vitro	10 uM	24hr	0.00896861	2.59172	0.0329526	0.0785132
L1000_CPC007_PC3_24H	Characteristic direction	BRD-A35141262	Homo sapiens	PC3	In Vitro	10 uM	24hr	0.00896861	2.59172	0.0329526	0.0785132
L1000_CPC008_A375_24H	Characteristic direction	Vorinostat	Homo sapiens	A375	In Vitro	10 uM	24hr	0.00896861	2.59172	0.0329526	0.0785132
L1000_CPC008_PC3_6H	Characteristic direction	BRD-K44978960	Homo sapiens	PC3	In Vitro	10 uM	6hr	0.00896861	2.59172	0.0329526	0.0785132
L1000_CPC010_HEPG2_6H	Characteristic direction	SDM25N	Homo sapiens	HEPG2	In Vitro	10 uM	6hr	0.00896861	2.59172	0.0329526	0.0785132
L1000_HOG002_A549_24H	Characteristic direction	Sirolimus	Homo sapiens	A549	In Vitro	0.0045 uM	24hr	0.00896861	2.59172	0.0329526	0.0785132
L1000_LJP001_MDAMB231_6H	Characteristic direction	Palbociclib	Homo sapiens	MDAMB231	In Vitro	10 uM	6hr	0.00896861	2.59172	0.0329526	0.0785132
L1000_LJP002_MCF7_24H	Characteristic direction	Pelitinib	Homo sapiens	MCF7	In Vitro	0.4 uM	24hr	0.00896861	2.59172	0.0329526	0.0785132
L1000_MUC.CP001_NKDBA_24H	Characteristic direction	SA-94315	Homo sapiens	NKDBA	In Vitro	1.1111 uM	24hr	0.00896861	2.59172	0.0329526	0.0785132
DrugMatrix_Affy	limma	Atorvastatin	Rattus norvegicus	liver	In Vitro	250 uM	16hr	0.0246914	1.29239	0.0329609	0.79024
TG-GATEs	limma	Bromoethylamine	Rattus norvegicus	liver	In Vivo Single	60 mg/kg	24hr	0.0121951	2.40157	0.0329847	0.609648
TG-GATEs	limma	Caffeine	Rattus norvegicus	liver	In Vivo Single	100 mg/kg	6hr	0.0172414	1.83563	0.0331564	0.680977
L1000_CPC006_PC3_6H	Characteristic direction	Dexamethasone	Homo sapiens	PC3	In Vitro	10 uM	6hr	0.00809062	2.90144	0.0332979	0.0661232
L1000_CPC006_PC3_6H	Characteristic direction	RHO-kinase-inhibitor-III[rockout]	Homo sapiens	PC3	In Vitro	10 uM	6hr	0.00809062	2.90144	0.0332979	0.0661232
L1000_CPC012_VCAP_24H	Characteristic direction	Topotecan	Homo sapiens	VCAP	In Vitro	10 uM	24hr	0.00809062	2.90144	0.0332979	0.0661232
TG-GATEs	limma	Colchicine	Rattus norvegicus	liver	In Vivo Single	5 mg/kg	6hr	0.00803213	3.49106	0.0333341	0.558369
TG-GATEs_famotidine_in_vitro, TG-GATEs_famotidine_in_vivo_single, TG-GATEs_famotidine_in_vivo_repeat, TG-GATEs_cimetidine_in_vitro, TG-GATEs_cimetidine_in_vivo_single, TG-GATEs_cimetidine_in_vivo_repeat, TG-GATEs_ranitidine_in_vitro, TG-GATEs_ranitidine_in_vivo_single, TG-GATEs_ranitidine_in_vivo_repeat	Characteristic direction	H2 receptor antagonist	Rattus norvegicus	liver	PharmOmics meta	PharmOmics meta	PharmOmics meta	0.0230871	1.42733	0.0334259	0.764706
TG-GATEs_in_vitro, TG-GATEs_in_vivo_single, TG-GATEs_in_vivo_repeat	Characteristic direction	Disopyramide	Rattus norvegicus	liver	PharmOmics meta	PharmOmics meta	PharmOmics meta	0.0196078	1.65738	0.0334681	0.711995
DrugMatrix_Codelink	limma	Daunorubicin	Rattus norvegicus	liver	In Vivo	3.25 mg/kg	5d	0.0165975	1.88486	0.0335469	0.670113
TG-GATEs	limma	Gemfibrozil	Rattus norvegicus	liver	In Vivo Repeat	limma combined	limma combined	0.0240786	1.35133	0.0335599	0.778888
DrugMatrix_CYTARABINE_kidney, DrugMatrix_DOXORUBICIN_kidney, DrugMatrix_IMATINIB_kidney, DrugMatrix_METHOTREXATE_kidney, GSE35048, GSE85957, GSE87272, GSE16233, DrugMatrix_CISPLATIN_kidney, DrugMatrix_OXALIPLATIN_kidney, DrugMatrix_CARBOPLATIN_kidney, DrugMatrix_EPIRUBICIN_kidney, DrugMatrix_DAUNORUBICIN_kidney, DrugMatrix_ERLOTINIB_kidney, DrugMatrix_GEFITINIB_kidney, DrugMatrix_TRETINOIN_kidney, TG-GATEs_cyclophosphamide_in_vivo_single, TG-GATEs_cyclophosphamide_in_vivo_repeat, TG-GATEs_doxorubicin_in_vivo_single, TG-GATEs_doxorubicin_in_vivo_repeat, TG-GATEs_cisplatin_in_vivo_single, TG-GATEs_cisplatin_in_vivo_repeat, TG-GATEs_carboplatin_in_vivo_single, TG-GATEs_carboplatin_in_vivo_repeat, TG-GATEs_lomustine_in_vivo_single, TG-GATEs_lomustine_in_vivo_repeat	Characteristic direction	Antineoplastic	Rattus norvegicus	kidney	PharmOmics meta	PharmOmics meta	PharmOmics meta	0.024801	1.27086	0.0335885	0.792231
L1000_CPC001_PC3_24H	Characteristic direction	CP-55940	Homo sapiens	PC3	In Vitro	10 uM	24hr	0.00895522	2.5787	0.0336234	0.0781104
L1000_CPC007_A549_6H	Characteristic direction	BRD-K57016430	Homo sapiens	A549	In Vitro	10 uM	6hr	0.00895522	2.5787	0.0336234	0.0781104
L1000_CPC012_MCF7_24H	Characteristic direction	Sirolimus	Homo sapiens	MCF7	In Vitro	10 uM	24hr	0.00895522	2.5787	0.0336234	0.0781104
L1000_CPC013_A549_6H	Characteristic direction	CP466722	Homo sapiens	A549	In Vitro	10 uM	6hr	0.00895522	2.5787	0.0336234	0.0781104
L1000_CPC014_A549_6H	Characteristic direction	AS-703026	Homo sapiens	A549	In Vitro	10 uM	6hr	0.00895522	2.5787	0.0336234	0.0781104
L1000_CPC020_VCAP_6H	Characteristic direction	Methimazole	Homo sapiens	VCAP	In Vitro	10 uM	6hr	0.00895522	2.5787	0.0336234	0.0781104
L1000_DOS024_VCAP_6H	Characteristic direction	LY-294002	Homo sapiens	VCAP	In Vitro	10 uM	6hr	0.00895522	2.5787	0.0336234	0.0781104
L1000_HOG002_A549_24H	Characteristic direction	Teniposide	Homo sapiens	A549	In Vitro	0.0015 uM	24hr	0.00895522	2.5787	0.0336234	0.0781104
L1000_HOG003_A549_24H	Characteristic direction	MG-132	Homo sapiens	A549	In Vitro	3.5042 uM	24hr	0.00895522	2.5787	0.0336234	0.0781104
L1000_LJP001_MCF7_24H	Characteristic direction	GW-843682X	Homo sapiens	MCF7	In Vitro	10 uM	24hr	0.00895522	2.5787	0.0336234	0.0781104
L1000_LJP001_SKBR3_24H	Characteristic direction	Torin-2	Homo sapiens	SKBR3	In Vitro	2 uM	24hr	0.00895522	2.5787	0.0336234	0.0781104
L1000_MUC.CP001_NKDBA_24H	Characteristic direction	SA-89068	Homo sapiens	NKDBA	In Vitro	10.2021 uM	24hr	0.00895522	2.5787	0.0336234	0.0781104
L1000_PCLB001_A375_24H	Characteristic direction	Sulforaphane	Homo sapiens	A375	In Vitro	0.63 uM	24hr	0.00895522	2.5787	0.0336234	0.0781104
DrugMatrix_Codelink	limma	Lovastatin	Rattus norvegicus	liver	In Vivo	1500 mg/kg	3d	0.0228532	1.44195	0.0336486	0.760724
TG-GATEs	limma	Simvastatin	Rattus norvegicus	liver	In Vivo Single	400 mg/kg	24hr	0.019958	1.63201	0.03366	0.716501
DrugMatrix_Codelink	limma	Etoposide	Rattus norvegicus	liver	In Vivo	100 mg/kg	3d	0.00628931	4.576	0.0337037	0.536817
DrugMatrix_Codelink	limma	Diethylstilbestrol	Rattus norvegicus	bone marrow	In Vivo	2.8 mg/kg	6hr	0.00628931	4.576	0.0337037	0.536817
DrugMatrix_Codelink	limma	Venlafaxine	Rattus norvegicus	liver	In Vivo	320 mg/kg	3d	0.00628931	4.576	0.0337037	0.536817
DrugMatrix_Codelink	limma	Betahistine	Rattus norvegicus	kidney	In Vivo	1500 mg/kg	24hr	0.00628931	4.576	0.0337037	0.536817
TG-GATEs	limma	Doxorubicin	Homo sapiens	liver	In Vitro	0.4 uM	8hr	0.0040568	7.44362	0.0337261	0.0313537
DrugMatrix_Codelink	limma	Nevirapine	Rattus norvegicus	liver	In Vitro	250 uM	24hr	0.0215703	1.52565	0.0337566	0.740673
DrugMatrix_Affy	limma	Mifepristone	Rattus norvegicus	liver	In Vivo	3 mg/kg	3d	0.00957854	2.93209	0.0337721	0.579957
TG-GATEs	limma	Ticlopidine	Rattus norvegicus	liver	In Vivo Single	300 mg/kg	9hr	0.00957854	2.93209	0.0337721	0.579957
DrugMatrix_Affy	limma	Etidronate	Rattus norvegicus	cardiovascular system	In Vivo	1005 mg/kg	5d	0.0142405	2.11224	0.033867	0.638536
E-MEXP-3914	Characteristic direction	Doxycycline	Homo sapiens	nervous system	PharmOmics meta	PharmOmics meta	PharmOmics meta	0.00568182	4.43315	0.0339401	0.0397158
E-GEOD-41998	Characteristic direction	Ixabepilone	Homo sapiens	breast	PharmOmics meta	PharmOmics meta	PharmOmics meta	0.00568182	4.43315	0.0339401	0.0397158
E-GEOD-41998	Characteristic direction	Antimitotic	Homo sapiens	breast	PharmOmics meta	PharmOmics meta	PharmOmics meta	0.00568182	4.43315	0.0339401	0.0397158
DrugMatrix_Codelink	limma	Leflunomide	Rattus norvegicus	spleen	In Vivo	60 mg/kg	5d	0.013267	2.22961	0.0339514	0.623341
DrugMatrix_Codelink	limma	(r)-bicalutamide	Rattus norvegicus	kidney	In Vivo	1400 mg/kg	5d	0.013267	2.22961	0.0339514	0.623341
DrugMatrix_Codelink	limma	Chlorambucil	Rattus norvegicus	liver	In Vivo	4.5 mg/kg	6hr	0.0151057	2.01782	0.0340028	0.648526
DrugMatrix_Affy	limma	Loratadine	Rattus norvegicus	cardiovascular system	In Vivo	limma combined	limma combined	0.0245232	1.30583	0.0340074	0.787586
TG-GATEs	limma	Gemfibrozil	Rattus norvegicus	liver	In Vivo Single	limma combined	limma combined	0.0228374	1.44042	0.0340399	0.760444
GSE4083, E-GEOD-4028	Characteristic direction	Diethylstilbestrol	Rattus norvegicus	nervous system	PharmOmics meta	PharmOmics meta	PharmOmics meta	0.0224383	1.46692	0.0340637	0.75496
GSE4083, E-GEOD-4028	Characteristic direction	Tocolytic	Rattus norvegicus	nervous system	PharmOmics meta	PharmOmics meta	PharmOmics meta	0.0224383	1.46692	0.0340637	0.75496
L1000_CPC013_PC3_6H	Characteristic direction	Daunorubicin	Homo sapiens	PC3	In Vitro	10 uM	6hr	0.00807754	2.8819	0.0341009	0.0660104
L1000_CPC014_HT29_6H	Characteristic direction	4,5-dianilinophthalimide	Homo sapiens	HT29	In Vitro	10 uM	6hr	0.00807754	2.8819	0.0341009	0.0660104
TG-GATEs	limma	Sulindac	Rattus norvegicus	liver	In Vitro	limma combined	limma combined	0.0246479	1.2893	0.0342383	0.789681
DrugMatrix_Codelink	limma	Ketorolac	Rattus norvegicus	liver	In Vivo	48 mg/kg	5d	0.0202634	1.60686	0.0342408	0.72216
GSE1582, GSE3995	Characteristic direction	Testosterone	Mus musculus	integument	PharmOmics meta	PharmOmics meta	PharmOmics meta	0.0121212	2.00402	0.034244	0.389147
GSE1582, GSE3995	Characteristic direction	Replenisher	Mus musculus	integument	PharmOmics meta	PharmOmics meta	PharmOmics meta	0.0121212	2.00402	0.034244	0.389147
GSE1582, GSE3995	Characteristic direction	Androgen receptor agonist	Mus musculus	integument	PharmOmics meta	PharmOmics meta	PharmOmics meta	0.0121212	2.00402	0.034244	0.389147
DrugMatrix_Codelink	limma	Methotrexate	Rattus norvegicus	kidney	In Vivo	27 mg/kg	24hr	0.0109489	2.59682	0.0342703	0.595431
GSE83642, GSE80028	Characteristic direction	Immunomodulator	Homo sapiens	integument	PharmOmics meta	PharmOmics meta	PharmOmics meta	0.00894188	2.56581	0.0343031	0.0777559
L1000_CPC005_A549_6H	Characteristic direction	BU-226	Homo sapiens	A549	In Vitro	10 uM	6hr	0.00894188	2.56581	0.0343031	0.0777559
L1000_CPC007_HT29_6H	Characteristic direction	BRD-K54018158	Homo sapiens	HT29	In Vitro	10 uM	6hr	0.00894188	2.56581	0.0343031	0.0777559
L1000_CPC007_PC3_24H	Characteristic direction	KU-C103443N	Homo sapiens	PC3	In Vitro	10 uM	24hr	0.00894188	2.56581	0.0343031	0.0777559
L1000_CPC007_PC3_6H	Characteristic direction	BRD-K97629076	Homo sapiens	PC3	In Vitro	10 uM	6hr	0.00894188	2.56581	0.0343031	0.0777559
L1000_CPC013_VCAP_24H	Characteristic direction	BRD-A83402799	Homo sapiens	VCAP	In Vitro	10 uM	24hr	0.00894188	2.56581	0.0343031	0.0777559
L1000_CPC014_HT29_6H	Characteristic direction	Ellipticine	Homo sapiens	HT29	In Vitro	10 uM	6hr	0.00894188	2.56581	0.0343031	0.0777559
L1000_CPC014_PHH_24H	Characteristic direction	Masitinib	Homo sapiens	PHH	In Vitro	10 uM	24hr	0.00894188	2.56581	0.0343031	0.0777559
L1000_HOG003_A549_24H	Characteristic direction	BRD-K01121114	Homo sapiens	A549	In Vitro	1.11 uM	24hr	0.00894188	2.56581	0.0343031	0.0777559
TG-GATEs	limma	Famotidine	Homo sapiens	liver	In Vitro	140 uM	8hr	0.00211864	42.7042	0.0343662	0.0270035
TG-GATEs	limma	Triamterene	Rattus norvegicus	liver	In Vivo Single	limma combined	limma combined	0.0241363	1.34129	0.0343744	0.780495
TG-GATEs	limma	Clofibrate	Rattus norvegicus	liver	In Vivo Repeat	300 mg/kg	4d	0.0222734	1.47553	0.0343889	0.75234
DrugMatrix_Codelink	limma	Ramipril	Rattus norvegicus	kidney	In Vivo	1500 mg/kg	24hr	0.015873	1.93885	0.0344047	0.661241
DrugMatrix_Codelink	limma	Cisplatin	Rattus norvegicus	kidney	In Vivo	2 mg/kg	24hr	0.0225619	1.4557	0.0345172	0.756951
L1000_CPC002_HA1E_6H	Characteristic direction	Capsazepine	Homo sapiens	HA1E	In Vitro	10 uM	6hr	0.00964187	2.35214	0.0345742	0.0924339
L1000_CPC016_HEPG2_6H	Characteristic direction	Geldanamycin	Homo sapiens	HEPG2	In Vitro	10 uM	6hr	0.00964187	2.35214	0.0345742	0.0924339
DrugMatrix_Affy	limma	Testosterone	Rattus norvegicus	liver	In Vivo	limma combined	limma combined	0.0217391	1.50861	0.0346049	0.743363
DrugMatrix_Codelink	limma	Carvedilol	Rattus norvegicus	cardiovascular system	In Vivo	2000 mg/kg	5d	0.0195652	1.65017	0.0346255	0.711401
TG-GATEs	limma	Dantrolene	Rattus norvegicus	liver	In Vivo Single	250 mg/kg	6hr	0.0202429	1.60379	0.0347856	0.721741
DrugMatrix_Codelink	limma	Ouabain	Rattus norvegicus	cardiovascular system	In Vivo	144 mg/kg	5d	0.00434783	7.75587	0.034789	0.508418
TG-GATEs	limma	Bucetin	Rattus norvegicus	kidney	In Vivo Single	2000 mg/kg	3hr	0.00434783	7.75587	0.034789	0.508418
DrugMatrix_Codelink	limma	Zileuton	Rattus norvegicus	kidney	In Vivo	450 mg/kg	6hr	0.014218	2.10068	0.0348348	0.638151
DrugMatrix_Affy	limma	Dicyclomine	Rattus norvegicus	muscular system	In Vivo	limma combined	limma combined	0.0247525	1.26971	0.0348367	0.791149
TG-GATEs	limma	Ethionine	Homo sapiens	liver	In Vitro	limma combined	limma combined	0.00806452	2.86262	0.0349159	0.0659298
L1000_CPC003_PC3_6H	Characteristic direction	Pravastatin	Homo sapiens	PC3	In Vitro	10 uM	6hr	0.00806452	2.86262	0.0349159	0.0659298
L1000_CPC007_VCAP_6H	Characteristic direction	BRD-K88198340	Homo sapiens	VCAP	In Vitro	10 uM	6hr	0.00806452	2.86262	0.0349159	0.0659298
L1000_CPC005_A549_24H	Characteristic direction	Bisindolylmaleimide	Homo sapiens	A549	In Vitro	10 uM	24hr	0.00892857	2.55299	0.0349916	0.077482
L1000_CPC005_HCC515_6H	Characteristic direction	Isoxsuprine	Homo sapiens	HCC515	In Vitro	10 uM	6hr	0.00892857	2.55299	0.0349916	0.077482
L1000_CPC013_SKB_24H	Characteristic direction	CP-724714	Homo sapiens	SKB	In Vitro	10 uM	24hr	0.00892857	2.55299	0.0349916	0.077482
L1000_DOS048_A549_24H	Characteristic direction	Trichostatin-a	Homo sapiens	A549	In Vitro	10 uM	24hr	0.00892857	2.55299	0.0349916	0.077482
L1000_LJP001_MDAMB231_24H	Characteristic direction	Torin-2	Homo sapiens	MDAMB231	In Vitro	10 uM	24hr	0.00892857	2.55299	0.0349916	0.077482
L1000_LJP001_SKBR3_24H	Characteristic direction	ZSTK-474	Homo sapiens	SKBR3	In Vitro	2 uM	24hr	0.00892857	2.55299	0.0349916	0.077482
L1000_NMH002_NEU_6H	Characteristic direction	Fenretinide	Homo sapiens	NEU	In Vitro	10 uM	6hr	0.00892857	2.55299	0.0349916	0.077482
L1000_PCLB001_A375_6H	Characteristic direction	Sulforaphane	Homo sapiens	A375	In Vitro	10 uM	6hr	0.00892857	2.55299	0.0349916	0.077482
DrugMatrix_Codelink	limma	Atorvastatin	Rattus norvegicus	liver	In Vivo	2.5 mg/kg	24hr	0.0187354	1.70399	0.0350113	0.701481
DrugMatrix_Codelink	limma	Etoposide	Rattus norvegicus	spleen	In Vivo	limma combined	limma combined	0.0187354	1.70399	0.0350113	0.701481
TG-GATEs	limma	Ranitidine	Rattus norvegicus	liver	In Vitro	800 uM	24hr	0.0187354	1.70399	0.0350113	0.701481
GSE284, E-GEOD-284	Characteristic direction	Vitamin A	Rattus norvegicus	integument	PharmOmics meta	PharmOmics meta	PharmOmics meta	0.013245	2.21508	0.0350192	0.623236
L1000_CPC005_A549_24H	Characteristic direction	Lasalocid	Homo sapiens	A549	In Vitro	10 uM	24hr	0.00962861	2.34294	0.0351776	0.0922727
L1000_CPC006_HEPG2_6H	Characteristic direction	Cyclosporin-a	Homo sapiens	HEPG2	In Vitro	10 uM	6hr	0.00962861	2.34294	0.0351776	0.0922727
L1000_CPC006_MCF7_24H	Characteristic direction	Niguldipine	Homo sapiens	MCF7	In Vitro	10 uM	24hr	0.00962861	2.34294	0.0351776	0.0922727
L1000_CPC013_SKB_24H	Characteristic direction	Epothilone-a	Homo sapiens	SKB	In Vitro	10 uM	24hr	0.00962861	2.34294	0.0351776	0.0922727
TG-GATEs	limma	Bromoethylamine	Rattus norvegicus	kidney	In Vivo Single	60 mg/kg	3hr	0.0205279	1.582	0.0351979	0.725688
DrugMatrix_Codelink	limma	Iproniazid	Rattus norvegicus	cardiovascular system	In Vivo	limma combined	limma combined	0.019544	1.64658	0.0352151	0.710912
DrugMatrix_Codelink	limma	Beta-estradiol	Rattus norvegicus	liver	In Vivo	150 mg/kg	6hr	0.0198953	1.62207	0.0353506	0.715384
DrugMatrix_Codelink	limma	Sodium arsenite	Rattus norvegicus	kidney	In Vivo	30 mg/kg	3d	0.0121528	2.36354	0.03536	0.609473
TG-GATEs	limma	Nitrosodiethylamine	Rattus norvegicus	liver	In Vivo Single	10 mg/kg	3hr	0.00801603	3.42106	0.0353706	0.558125
GSE69454	Characteristic direction	Decitabine	Mus musculus	ovary	PharmOmics meta	PharmOmics meta	PharmOmics meta	0.0120919	1.99211	0.0353888	0.385271
GSE69454	Characteristic direction	Antimetabolite	Mus musculus	ovary	PharmOmics meta	PharmOmics meta	PharmOmics meta	0.0120919	1.99211	0.0353888	0.385271
DrugMatrix_Codelink	limma	N-nitrosodiethylamine	Rattus norvegicus	kidney	In Vivo	1.67 mg/kg	3d	0.00956023	2.89232	0.0354005	0.579607
DrugMatrix_Codelink	limma	Cytarabine	Rattus norvegicus	liver	In Vivo	487 mg/kg	24hr	0.00956023	2.89232	0.0354005	0.579607
GSE28698, GSE62813, GSE73571, GSE75620, GSE96792, GSE96793, GSE96794, GSE96796	Characteristic direction	Tyrosine kinase inhibitor	Homo sapiens	liver	PharmOmics meta	PharmOmics meta	PharmOmics meta	0.0116732	1.85605	0.035507	0.144604
TG-GATEs_in_vitro, TG-GATEs_in_vivo_single, TG-GATEs_in_vivo_repeat	Characteristic direction	Chlormezanone	Rattus norvegicus	liver	PharmOmics meta	PharmOmics meta	PharmOmics meta	0.0191441	1.67109	0.0355182	0.706127
TG-GATEs_chlormezanone_in_vitro, TG-GATEs_chlormezanone_in_vivo_single, TG-GATEs_chlormezanone_in_vivo_repeat	Characteristic direction	Muscle relaxant	Rattus norvegicus	liver	PharmOmics meta	PharmOmics meta	PharmOmics meta	0.0191441	1.67109	0.0355182	0.706127
DrugMatrix_Codelink	limma	Terfenadine	Rattus norvegicus	cardiovascular system	In Vivo	limma combined	limma combined	0.0214961	1.51677	0.0356499	0.739835
L1000_CPC005_MCF7_24H	Characteristic direction	Cortisone	Homo sapiens	MCF7	In Vitro	10 uM	24hr	0.00891531	2.54031	0.0356889	0.0772081
L1000_CPC006_A549_24H	Characteristic direction	KU-0060648	Homo sapiens	A549	In Vitro	10 uM	24hr	0.00891531	2.54031	0.0356889	0.0772081
L1000_CPC006_A549_24H	Characteristic direction	ERK-inhibitor-11E	Homo sapiens	A549	In Vitro	0.5 uM	24hr	0.00891531	2.54031	0.0356889	0.0772081
L1000_CPC006_HT29_24H	Characteristic direction	PIK-75	Homo sapiens	HT29	In Vitro	0.09 uM	24hr	0.00891531	2.54031	0.0356889	0.0772081
L1000_CPC007_PC3_24H	Characteristic direction	K784-3187	Homo sapiens	PC3	In Vitro	10 uM	24hr	0.00891531	2.54031	0.0356889	0.0772081
L1000_CPC012_A375_6H	Characteristic direction	BRD-K40094191	Homo sapiens	A375	In Vitro	10 uM	6hr	0.00891531	2.54031	0.0356889	0.0772081
L1000_CPC013_VCAP_6H	Characteristic direction	Tozasertib	Homo sapiens	VCAP	In Vitro	10 uM	6hr	0.00891531	2.54031	0.0356889	0.0772081
L1000_CPC014_MCF7_6H	Characteristic direction	PU-H71	Homo sapiens	MCF7	In Vitro	10 uM	6hr	0.00891531	2.54031	0.0356889	0.0772081
L1000_DOS033_A375_24H	Characteristic direction	Geldanamycin	Homo sapiens	A375	In Vitro	10 uM	24hr	0.00891531	2.54031	0.0356889	0.0772081
L1000_CPC006_HT29_6H	Characteristic direction	PKCbeta-inhibitor	Homo sapiens	HT29	In Vitro	10 uM	6hr	0.00805153	2.84359	0.0357429	0.065817
L1000_CPC007_PC3_24H	Characteristic direction	BRD-K88198340	Homo sapiens	PC3	In Vitro	10 uM	24hr	0.00805153	2.84359	0.0357429	0.065817
L1000_CPC003_PC3_6H	Characteristic direction	GW-405833	Homo sapiens	PC3	In Vitro	10 uM	6hr	0.00961539	2.33381	0.035788	0.0921116
L1000_CPC008_A549_6H	Characteristic direction	VU-0410183-2	Homo sapiens	A549	In Vitro	10 uM	6hr	0.00961539	2.33381	0.035788	0.0921116
DrugMatrix_Codelink	limma	Sulfaphenazole	Rattus norvegicus	liver	In Vivo	1695 mg/kg	24hr	0.0150602	1.99884	0.0358042	0.648072
DrugMatrix_Codelink	limma	Manganese (ii) chloride	Rattus norvegicus	liver	In Vivo	limma combined	limma combined	0.0150602	1.99884	0.0358042	0.648072
DrugMatrix_Codelink	limma	Nimesulide	Rattus norvegicus	liver	In Vivo	162 mg/kg	5d	0.0165289	1.86417	0.0358919	0.668995
TG-GATEs	limma	Wy-14643	Rattus norvegicus	liver	In Vivo Single	100 mg/kg	6hr	0.0177215	1.76872	0.0359699	0.687334
GSE57239, GSE49323	Characteristic direction	Captopril	Mus musculus	kidney	PharmOmics meta	PharmOmics meta	PharmOmics meta	0.0120773	1.98621	0.0359711	0.381395
GSE57239, GSE49323	Characteristic direction	Antihypertensive	Mus musculus	kidney	PharmOmics meta	PharmOmics meta	PharmOmics meta	0.0120773	1.98621	0.0359711	0.381395
GSE57239, GSE49323	Characteristic direction	Angiotensin-converting enzyme inhibitor	Mus musculus	kidney	PharmOmics meta	PharmOmics meta	PharmOmics meta	0.0120773	1.98621	0.0359711	0.381395
DrugMatrix_LABETALOL_hepatocyte, TG-GATEs_in_vitro, TG-GATEs_in_vivo_single, TG-GATEs_in_vivo_repeat	Characteristic direction	Labetalol	Rattus norvegicus	liver	PharmOmics meta	PharmOmics meta	PharmOmics meta	0.0207743	1.56013	0.0359993	0.728448
GSE39350, DrugMatrix_DICLOFENAC_liver, DrugMatrix_IBUPROFEN_liver, DrugMatrix_INDOMETHACIN_liver, DrugMatrix_ASPIRIN_liver, GSE52054, DrugMatrix_NAPROXEN_liver, DrugMatrix_SULINDAC_hepatocyte, DrugMatrix_SULINDAC_liver, DrugMatrix_KETOROLAC_liver, TG-GATEs_diclofenac_in_vitro, TG-GATEs_diclofenac_in_vivo_single, TG-GATEs_diclofenac_in_vivo_repeat, TG-GATEs_ibuprofen_in_vitro, TG-GATEs_ibuprofen_in_vivo_single, TG-GATEs_ibuprofen_in_vivo_repeat, TG-GATEs_indomethacin_in_vitro, TG-GATEs_indomethacin_in_vivo_single, TG-GATEs_indomethacin_in_vivo_repeat, TG-GATEs_aspirin_in_vitro, TG-GATEs_aspirin_in_vivo_single, TG-GATEs_aspirin_in_vivo_repeat, TG-GATEs_naproxen_in_vitro, TG-GATEs_naproxen_in_vivo_single, TG-GATEs_naproxen_in_vivo_repeat, TG-GATEs_sulindac_in_vitro, TG-GATEs_sulindac_in_vivo_single, TG-GATEs_sulindac_in_vivo_repeat, TG-GATEs_mefenamic_acid_in_vitro, TG-GATEs_mefenamic_acid_in_vivo_single, TG-GATEs_mefenamic_acid_in_vivo_repeat, TG-GATEs_phenylbutazone_in_vitro, TG-GATEs_phenylbutazone_in_vivo_single, TG-GATEs_phenylbutazone_in_vivo_repeat	Characteristic direction	COX inhibitor	Rattus norvegicus	liver	PharmOmics meta	PharmOmics meta	PharmOmics meta	0.0247956	1.25168	0.0360317	0.792022
GSE61708, E-GEOD-61708	Characteristic direction	Antihypertensive	Mus musculus	integument	PharmOmics meta	PharmOmics meta	PharmOmics meta	0.0156951	1.47455	0.0360338	0.589922
GSE61708, E-GEOD-61708	Characteristic direction	Angiotensin-converting enzyme inhibitor	Mus musculus	integument	PharmOmics meta	PharmOmics meta	PharmOmics meta	0.0156951	1.47455	0.0360338	0.589922
DrugMatrix_Codelink	limma	Cyclosporin a	Rattus norvegicus	spleen	In Vivo	350 mg/kg	3d	0.0158273	1.92289	0.0360912	0.660822
DrugMatrix_Codelink	limma	Fenofibrate	Rattus norvegicus	liver	In Vivo	215 mg/kg	24hr	0.0171504	1.81132	0.036099	0.679614
TG-GATEs	limma	Tacrine	Homo sapiens	liver	In Vitro	limma combined	limma combined	0.00404858	7.13107	0.0362618	0.0312893
TG-GATEs	limma	Vitamin a	Homo sapiens	liver	In Vitro	7.5 uM	8hr	0.00404858	7.13107	0.0362618	0.0312893
DrugMatrix_Affy	limma	Epirubicin	Rattus norvegicus	liver	In Vivo	2.7 mg/kg	5d	0.0218623	1.48925	0.0362774	0.745564
TG-GATEs	limma	Ethambutol	Homo sapiens	liver	In Vitro	4000 uM	24hr	0.0116505	1.84933	0.0363095	0.143815
L1000_ASG001_MCF7_24H	Characteristic direction	Troglitazone	Homo sapiens	MCF7	In Vitro	0.08 uM	24hr	0.00890208	2.52776	0.0363951	0.0768859
L1000_CPC006_HCC515_6H	Characteristic direction	UK-356618	Homo sapiens	HCC515	In Vitro	10 uM	6hr	0.00890208	2.52776	0.0363951	0.0768859
L1000_CPC006_HEPG2_6H	Characteristic direction	Forskolin	Homo sapiens	HEPG2	In Vitro	10 uM	6hr	0.00890208	2.52776	0.0363951	0.0768859
L1000_CPC006_PC3_24H	Characteristic direction	DC-45-A2	Homo sapiens	PC3	In Vitro	11.1 uM	24hr	0.00890208	2.52776	0.0363951	0.0768859
L1000_CPC007_A375_24H	Characteristic direction	BRD-K51745483	Homo sapiens	A375	In Vitro	10 uM	24hr	0.00890208	2.52776	0.0363951	0.0768859
L1000_CPC007_VCAP_6H	Characteristic direction	BRD-K56477805	Homo sapiens	VCAP	In Vitro	10 uM	6hr	0.00890208	2.52776	0.0363951	0.0768859
L1000_CPC014_VCAP_24H	Characteristic direction	Glycodeoxycholic-acid	Homo sapiens	VCAP	In Vitro	10 uM	24hr	0.00890208	2.52776	0.0363951	0.0768859
L1000_DOS042_A375_24H	Characteristic direction	Vorinostat	Homo sapiens	A375	In Vitro	0.1 uM	24hr	0.00890208	2.52776	0.0363951	0.0768859
L1000_LJP001_SKBR3_24H	Characteristic direction	AZD-7762	Homo sapiens	SKBR3	In Vitro	0.08 uM	24hr	0.00890208	2.52776	0.0363951	0.0768859
L1000_LJP002_MCF7_6H	Characteristic direction	Linifanib	Homo sapiens	MCF7	In Vitro	10 uM	6hr	0.00890208	2.52776	0.0363951	0.0768859
L1000_MUC.CP001_MCF7_24H	Characteristic direction	SA-1447005	Homo sapiens	MCF7	In Vitro	10 uM	24hr	0.00890208	2.52776	0.0363951	0.0768859
L1000_CPC004_MCF7_6H	Characteristic direction	Rottlerin	Homo sapiens	MCF7	In Vitro	10 uM	6hr	0.00960219	2.32474	0.0364053	0.0919666
L1000_CPC006_A375_24H	Characteristic direction	Brefeldin-a	Homo sapiens	A375	In Vitro	0.09 uM	24hr	0.00960219	2.32474	0.0364053	0.0919666
L1000_CPC006_HT29_6H	Characteristic direction	SID-26681509	Homo sapiens	HT29	In Vitro	88.8 uM	6hr	0.00960219	2.32474	0.0364053	0.0919666
GSE62267	Characteristic direction	Tamoxifen	Mus musculus	liver	PharmOmics meta	PharmOmics meta	PharmOmics meta	0.0120627	1.98034	0.0365599	0.375969
GSE46731, GSE49631	Characteristic direction	Carbamazepine	Mus musculus	liver	PharmOmics meta	PharmOmics meta	PharmOmics meta	0.0120627	1.98034	0.0365599	0.375969
GSE46731, GSE49631	Characteristic direction	Antiepileptic	Mus musculus	liver	PharmOmics meta	PharmOmics meta	PharmOmics meta	0.0120627	1.98034	0.0365599	0.375969
GSE62267	Characteristic direction	Estrogen receptor agonist/antagonist	Mus musculus	liver	PharmOmics meta	PharmOmics meta	PharmOmics meta	0.0120627	1.98034	0.0365599	0.375969
DrugMatrix_Codelink	limma	Procarbazine	Rattus norvegicus	bone marrow	In Vivo	54 mg/kg	5d	0.00627615	4.41853	0.0365744	0.536468
DrugMatrix_Codelink	limma	(r)-bicalutamide	Rattus norvegicus	kidney	In Vivo	1400 mg/kg	3d	0.00627615	4.41853	0.0365744	0.536468
DrugMatrix_Codelink	limma	Chlorpyrifos	Rattus norvegicus	kidney	In Vivo	82 mg/kg	24hr	0.00627615	4.41853	0.0365744	0.536468
DrugMatrix_Affy	limma	Cholecalciferol	Rattus norvegicus	kidney	In Vivo	8 mg/kg	3d	0.00627615	4.41853	0.0365744	0.536468
TG-GATEs	limma	Cisplatin	Rattus norvegicus	kidney	In Vivo Single	1 mg/kg	6hr	0.00627615	4.41853	0.0365744	0.536468
DrugMatrix_Codelink	limma	Bithionol	Rattus norvegicus	kidney	In Vivo	59 mg/kg	6hr	0.0121317	2.34496	0.036589	0.609264
DrugMatrix_Codelink	limma	Diphenhydramine	Rattus norvegicus	cardiovascular system	In Vivo	100 mg/kg	3d	0.0121317	2.34496	0.036589	0.609264
DrugMatrix_Affy	limma	Finasteride	Rattus norvegicus	liver	In Vivo	800 mg/kg	5d	0.0121317	2.34496	0.036589	0.609264
DrugMatrix_Codelink	limma	Fenoprofen	Rattus norvegicus	kidney	In Vivo	limma combined	limma combined	0.0210046	1.54076	0.0366611	0.731522
GSE48455	Characteristic direction	Bleomycin	Rattus norvegicus	respiratory system	PharmOmics meta	PharmOmics meta	PharmOmics meta	0.0165062	1.85738	0.0366988	0.668751
GSE48455	Characteristic direction	Antibiotic	Rattus norvegicus	respiratory system	PharmOmics meta	PharmOmics meta	PharmOmics meta	0.0165062	1.85738	0.0366988	0.668751
DrugMatrix_Codelink	limma	Cisplatin	Rattus norvegicus	bone marrow	In Vivo	limma combined	limma combined	0.0218447	1.48728	0.0367461	0.745145
DrugMatrix_Affy	limma	Cadmium chloride	Rattus norvegicus	kidney	In Vivo	limma combined	limma combined	0.0239609	1.3421	0.0367627	0.777071
DrugMatrix_Affy	limma	Indomethacin	Rattus norvegicus	liver	In Vivo	limma combined	limma combined	0.0248307	1.22228	0.0367703	0.79286
TG-GATEs	limma	Mexiletine	Rattus norvegicus	liver	In Vivo Single	limma combined	limma combined	0.0242983	1.31221	0.0367894	0.7828
TG-GATEs	limma	Wy-14643	Rattus norvegicus	liver	In Vivo Repeat	10 mg/kg	15d	0.0243805	1.30404	0.0367933	0.784616
TG-GATEs_perhexiline_in_vitro, TG-GATEs_diltiazem_in_vitro, TG-GATEs_nifedipine_in_vitro	Characteristic direction	Calcium channel blocker	Homo sapiens	liver	PharmOmics meta	PharmOmics meta	PharmOmics meta	0.0106383	2.06178	0.0368396	0.116714
DrugMatrix_Affy	limma	Cyclopropane carboxylic acid	Rattus norvegicus	liver	In Vivo	375 mg/kg	3d	0.0233254	1.38899	0.0369245	0.767745
TG-GATEs	limma	Acetamidofluorene	Rattus norvegicus	liver	In Vivo Repeat	300 mg/kg	15d	0.0233254	1.38899	0.0369245	0.767745
DrugMatrix_Codelink	limma	Norfloxacin	Rattus norvegicus	kidney	In Vivo	1500 mg/kg	24hr	0.0158046	1.91501	0.0369559	0.660193
DrugMatrix_Codelink	limma	Cisapride	Rattus norvegicus	intestine	In Vivo	limma combined	limma combined	0.0186698	1.69119	0.036971	0.700224
L1000_CPC013_HT29_6H	Characteristic direction	Deforolimus	Homo sapiens	HT29	In Vitro	10 uM	6hr	0.00958904	2.31575	0.0370296	0.0917733
DrugMatrix_Codelink	limma	Tacrolimus	Rattus norvegicus	cardiovascular system	In Vivo	134 mg/kg	24hr	0.00954198	2.85361	0.0370766	0.579363
TG-GATEs	limma	Dantrolene	Rattus norvegicus	liver	In Vivo Single	limma combined	limma combined	0.0244186	1.29825	0.0371099	0.785455
L1000_CPC002_HA1E_24H	Characteristic direction	SA-792728	Homo sapiens	HA1E	In Vitro	10 uM	24hr	0.00888889	2.51553	0.0371102	0.076612
L1000_CPC003_VCAP_6H	Characteristic direction	Amitriptyline	Homo sapiens	VCAP	In Vitro	10 uM	6hr	0.00888889	2.51553	0.0371102	0.076612
L1000_CPC009_PC3_6H	Characteristic direction	BRD-K40955748	Homo sapiens	PC3	In Vitro	10 uM	6hr	0.00888889	2.51553	0.0371102	0.076612
L1000_CPC013_SKB_24H	Characteristic direction	STOCK1S-03920	Homo sapiens	SKB	In Vitro	10 uM	24hr	0.00888889	2.51553	0.0371102	0.076612
L1000_HOG003_MCF7_6H	Characteristic direction	Vorinostat	Homo sapiens	MCF7	In Vitro	0.0015 uM	6hr	0.00888889	2.51553	0.0371102	0.076612
L1000_LJP002_SKBR3_6H	Characteristic direction	Olaparib	Homo sapiens	SKBR3	In Vitro	10 uM	6hr	0.00888889	2.51553	0.0371102	0.076612
DrugMatrix_Codelink	limma	Phenacetin	Rattus norvegicus	liver	In Vivo	619 mg/kg	6hr	0.0214408	1.51018	0.0371215	0.738857
DrugMatrix_Codelink	limma	Thioguanine	Rattus norvegicus	spleen	In Vivo	limma combined	limma combined	0.0212202	1.52348	0.0371976	0.734246
GSE53155	Characteristic direction	Sorafenib	Homo sapiens	skeletal system	PharmOmics meta	PharmOmics meta	PharmOmics meta	0.00802568	2.80629	0.0374328	0.0656076
GSE53155	Characteristic direction	Tyrosine kinase inhibitor	Homo sapiens	skeletal system	PharmOmics meta	PharmOmics meta	PharmOmics meta	0.00802568	2.80629	0.0374328	0.0656076
L1000_CPC007_PC3_24H	Characteristic direction	Myricetin	Homo sapiens	PC3	In Vitro	10 uM	24hr	0.00802568	2.80629	0.0374328	0.0656076
L1000_CPC011_A375_6H	Characteristic direction	Triptolide	Homo sapiens	A375	In Vitro	10 uM	6hr	0.00802568	2.80629	0.0374328	0.0656076
L1000_LJP001_MCF10A_24H	Characteristic direction	AZD-7762	Homo sapiens	MCF10A	In Vitro	0.4 uM	24hr	0.00802568	2.80629	0.0374328	0.0656076
DrugMatrix_Codelink	limma	Granisetron	Rattus norvegicus	liver	In Vivo	limma combined	limma combined	0.0223048	1.45319	0.0375228	0.752899
TG-GATEs	limma	Caffeine	Rattus norvegicus	liver	In Vitro	limma combined	limma combined	0.0245874	1.27597	0.0375451	0.788808
L1000_CPC012_A549_6H	Characteristic direction	BRD-A16581344	Homo sapiens	A549	In Vitro	10 uM	6hr	0.00957592	2.30683	0.037661	0.0916283
L1000_CPD003_MCF7_24H	Characteristic direction	Paroxetine	Homo sapiens	MCF7	In Vitro	10 uM	24hr	0.00957592	2.30683	0.037661	0.0916283
L1000_CPC006_HEPG2_6H	Characteristic direction	Isoliquiritigenin	Homo sapiens	HEPG2	In Vitro	10 uM	6hr	0.00887574	2.50325	0.0378342	0.0763542
L1000_CPC006_MDST8_6H	Characteristic direction	Importazole	Homo sapiens	MDST8	In Vitro	60 uM	6hr	0.00887574	2.50325	0.0378342	0.0763542
L1000_CPC008_HCC515_6H	Characteristic direction	BRD-K45505681	Homo sapiens	HCC515	In Vitro	10 uM	6hr	0.00887574	2.50325	0.0378342	0.0763542
L1000_CPC008_PC3_6H	Characteristic direction	BRD-K55487965	Homo sapiens	PC3	In Vitro	10 uM	6hr	0.00887574	2.50325	0.0378342	0.0763542
L1000_CPC011_PC3_24H	Characteristic direction	Carvedilol	Homo sapiens	PC3	In Vitro	10 uM	24hr	0.00887574	2.50325	0.0378342	0.0763542
L1000_CPC012_MCF7_24H	Characteristic direction	Panobinostat	Homo sapiens	MCF7	In Vitro	10 uM	24hr	0.00887574	2.50325	0.0378342	0.0763542
L1000_CPC012_MCF7_6H	Characteristic direction	STK-222600	Homo sapiens	MCF7	In Vitro	10 uM	6hr	0.00887574	2.50325	0.0378342	0.0763542
L1000_CPC012_VCAP_24H	Characteristic direction	BRD-K77014406	Homo sapiens	VCAP	In Vitro	10 uM	24hr	0.00887574	2.50325	0.0378342	0.0763542
L1000_CPC013_PC3_24H	Characteristic direction	Cyclopamine	Homo sapiens	PC3	In Vitro	10 uM	24hr	0.00887574	2.50325	0.0378342	0.0763542
L1000_LJP002_HS578T_6H	Characteristic direction	AZD-8330	Homo sapiens	HS578T	In Vitro	2 uM	6hr	0.00887574	2.50325	0.0378342	0.0763542
DrugMatrix_Codelink	limma	Etoposide	Rattus norvegicus	liver	In Vivo	188 mg/kg	3d	0.0121107	2.32666	0.0378459	0.608914
DrugMatrix_Codelink	limma	Bezafibrate	Rattus norvegicus	liver	In Vivo	617 mg/kg	24hr	0.0141509	2.06679	0.0378522	0.633855
DrugMatrix_Codelink	limma	Cerivastatin	Rattus norvegicus	muscular system	In Vivo	7 mg/kg	3d	0.0141509	2.06679	0.0378522	0.633855
DrugMatrix_Codelink	limma	Fluocinolone acetonide	Rattus norvegicus	cardiovascular system	In Vivo	2.5 mg/kg	3d	0.0141509	2.06679	0.0378522	0.633855
DrugMatrix_ZIDOVUDINE_hepatocyte, GSE72076, DrugMatrix_NEVIRAPINE_hepatocyte, DrugMatrix_DIDANOSINE_hepatocyte, DrugMatrix_STAVUDINE_hepatocyte, DrugMatrix_STAVUDINE_liver	Characteristic direction	Reverse transcriptase inhibitor	Rattus norvegicus	liver	PharmOmics meta	PharmOmics meta	PharmOmics meta	0.0221374	1.46118	0.0379488	0.750035
DrugMatrix_Affy	limma	Simvastatin	Rattus norvegicus	liver	In Vivo	1200 mg/kg	24hr	0.0239141	1.33844	0.0381082	0.776513
TG-GATEs	limma	Gemfibrozil	Rattus norvegicus	liver	In Vivo Repeat	300 mg/kg	4d	0.0226804	1.42532	0.0381464	0.758838
DrugMatrix_Codelink	limma	Ticrynafen	Rattus norvegicus	liver	In Vivo	limma combined	limma combined	0.0201207	1.58562	0.0381903	0.720064
GSE78281	Characteristic direction	Progesterone	Mus musculus	nervous system	PharmOmics meta	PharmOmics meta	PharmOmics meta	0.0114796	2.05097	0.0381998	0.326357
GSE78281	Characteristic direction	Progesterone receptor agonist	Mus musculus	nervous system	PharmOmics meta	PharmOmics meta	PharmOmics meta	0.0114796	2.05097	0.0381998	0.326357
TG-GATEs	limma	Benziodarone	Rattus norvegicus	liver	In Vivo Repeat	300 mg/kg	4d	0.0211827	1.51886	0.0382319	0.733827
DrugMatrix_Codelink	limma	Clozapine	Rattus norvegicus	liver	In Vitro	69 uM	16hr	0.0241179	1.32063	0.0382456	0.780145
L1000_CPC006_HEPG2_6H	Characteristic direction	Veliparib	Homo sapiens	HEPG2	In Vitro	10 uM	6hr	0.00801282	2.788	0.0382958	0.0654787
L1000_CPC012_PC3_6H	Characteristic direction	BRD-K47703442	Homo sapiens	PC3	In Vitro	10 uM	6hr	0.00801282	2.788	0.0382958	0.0654787
L1000_CPC014_PC3_6H	Characteristic direction	Enzastaurin	Homo sapiens	PC3	In Vitro	10 uM	6hr	0.00801282	2.788	0.0382958	0.0654787
GSE20185, GSE69644	Characteristic direction	Cisplatin	Homo sapiens	kidney	PharmOmics meta	PharmOmics meta	PharmOmics meta	0.00956284	2.29797	0.0382993	0.0913544
GSE20185, GSE69644	Characteristic direction	Cell growth inhibitor	Homo sapiens	kidney	PharmOmics meta	PharmOmics meta	PharmOmics meta	0.00956284	2.29797	0.0382993	0.0913544
TG-GATEs	limma	Erythromycin	Homo sapiens	liver	In Vitro	limma combined	limma combined	0.00956284	2.29797	0.0382993	0.0913544
DrugMatrix_Affy	limma	Atorvastatin	Rattus norvegicus	liver	In Vivo	limma combined	limma combined	0.0244444	1.28847	0.0383349	0.785874
DrugMatrix_Codelink	limma	Hydrochlorothiazide	Rattus norvegicus	kidney	In Vivo	1500 mg/kg	3d	0.0164609	1.84393	0.038351	0.668227
DrugMatrix_Codelink	limma	Sotalol	Rattus norvegicus	liver	In Vivo	2000 mg/kg	3d	0.0131796	2.17263	0.0383583	0.622957
DrugMatrix_Codelink	limma	Valproic acid	Rattus norvegicus	spleen	In Vivo	850 mg/kg	24hr	0.0170828	1.79365	0.0384252	0.678916
L1000_CPC001_VCAP_24H	Characteristic direction	NNC-05-2090	Homo sapiens	VCAP	In Vitro	10 uM	24hr	0.00886263	2.4911	0.0385672	0.0760642
L1000_CPC003_VCAP_6H	Characteristic direction	NNC-55-0396	Homo sapiens	VCAP	In Vitro	10 uM	6hr	0.00886263	2.4911	0.0385672	0.0760642
L1000_CPC008_MCF7_6H	Characteristic direction	VU-0420363-1	Homo sapiens	MCF7	In Vitro	10 uM	6hr	0.00886263	2.4911	0.0385672	0.0760642
L1000_MUC.CP002_MCF7_24H	Characteristic direction	Fenretinide	Homo sapiens	MCF7	In Vitro	10 uM	24hr	0.00886263	2.4911	0.0385672	0.0760642
GSE93726	Characteristic direction	Testosterone	Rattus norvegicus	endocrine gland	PharmOmics meta	PharmOmics meta	PharmOmics meta	0.0157593	1.89944	0.0387286	0.659669
GSE93726	Characteristic direction	Replenisher	Rattus norvegicus	endocrine gland	PharmOmics meta	PharmOmics meta	PharmOmics meta	0.0157593	1.89944	0.0387286	0.659669
GSE93726	Characteristic direction	Androgen receptor agonist	Rattus norvegicus	endocrine gland	PharmOmics meta	PharmOmics meta	PharmOmics meta	0.0157593	1.89944	0.0387286	0.659669
DrugMatrix_Affy	limma	Chlorambucil	Rattus norvegicus	liver	In Vitro	1540 uM	16hr	0.021164	1.51656	0.0387569	0.733408
TG-GATEs	limma	Dantrolene	Rattus norvegicus	liver	In Vitro	10 uM	8hr	0.00952381	2.81593	0.0388006	0.579293
DrugMatrix_Affy	limma	Ketorolac	Rattus norvegicus	liver	In Vivo	48 mg/kg	24hr	0.0223988	1.43934	0.0388337	0.754296
TG-GATEs	limma	Bromoethylamine	Homo sapiens	liver	In Vitro	20 uM	24hr	0.0040404	6.84682	0.0388684	0.0312248
TG-GATEs	limma	Hexachlorobenzene	Rattus norvegicus	liver	In Vivo Repeat	300 mg/kg	8d	0.0176322	1.74784	0.0389215	0.686181
L1000_CPC001_HA1E_6H	Characteristic direction	BRD-K78844995	Homo sapiens	HA1E	In Vitro	10 uM	6hr	0.00954979	2.28918	0.0389448	0.0911932
L1000_DOS042_A375_24H	Characteristic direction	Vorinostat	Homo sapiens	A375	In Vitro	10 uM	24hr	0.00954979	2.28918	0.0389448	0.0911932
L1000_LJP001_HS578T_6H	Characteristic direction	SB-239063	Homo sapiens	HS578T	In Vitro	0.4 uM	6hr	0.00954979	2.28918	0.0389448	0.0911932
GSE3440, GSE23566, GSE50709, GSE33022, GSE34049	Characteristic direction	Aldosterone	Mus musculus	cardiovascular system	PharmOmics meta	PharmOmics meta	PharmOmics meta	0.0162237	1.34026	0.0389744	0.620155
GSE3440, GSE23566, GSE50709, GSE33022, GSE34049	Characteristic direction	Sodium reabsorption accelerator	Mus musculus	cardiovascular system	PharmOmics meta	PharmOmics meta	PharmOmics meta	0.0162237	1.34026	0.0389744	0.620155
GSE3440, GSE23566, GSE50709, GSE33022, GSE34049	Characteristic direction	Mineralocorticoid receptor agonist	Mus musculus	cardiovascular system	PharmOmics meta	PharmOmics meta	PharmOmics meta	0.0162237	1.34026	0.0389744	0.620155
GSE54579	Characteristic direction	Hydroxyurea	Mus musculus	embryonic structure	PharmOmics meta	PharmOmics meta	PharmOmics meta	0.0120048	1.95721	0.0389824	0.371318
GSE54579	Characteristic direction	Antimetabolite	Mus musculus	embryonic structure	PharmOmics meta	PharmOmics meta	PharmOmics meta	0.0120048	1.95721	0.0389824	0.371318
DrugMatrix_Codelink	limma	Clofibric acid	Rattus norvegicus	cardiovascular system	In Vivo	448 mg/kg	3d	0.0120898	2.30865	0.0391308	0.608775
L1000_CPC006_HCT116_6H	Characteristic direction	Triptolide	Homo sapiens	HCT116	In Vitro	0.08 uM	6hr	0.008	2.76994	0.0391709	0.065382
L1000_CPC009_MCF7_24H	Characteristic direction	Dicloxacillin	Homo sapiens	MCF7	In Vitro	10 uM	24hr	0.008	2.76994	0.0391709	0.065382
TG-GATEs	limma	Phenobarbital	Rattus norvegicus	liver	In Vitro	3000 uM	2hr	0.0225194	1.42973	0.0391723	0.756462
DrugMatrix_Codelink	limma	Enoxacin	Rattus norvegicus	liver	In Vivo	750 mg/kg	3d	0.0170604	1.78784	0.0392238	0.675388
DrugMatrix_Codelink	limma	Phalloidin	Rattus norvegicus	liver	In Vitro	limma combined	limma combined	0.0170604	1.78784	0.0392238	0.675388
TG-GATEs	limma	Venlafaxine	Homo sapiens	liver	In Vitro	240 uM	24hr	0.00884956	2.47906	0.0393092	0.0758064
L1000_CPC002_HA1E_24H	Characteristic direction	Aloisine	Homo sapiens	HA1E	In Vitro	10 uM	24hr	0.00884956	2.47906	0.0393092	0.0758064
L1000_CPC004_HA1E_24H	Characteristic direction	Tyrphostin-AG-82	Homo sapiens	HA1E	In Vitro	10 uM	24hr	0.00884956	2.47906	0.0393092	0.0758064
L1000_CPC005_VCAP_24H	Characteristic direction	Sotalol	Homo sapiens	VCAP	In Vitro	10 uM	24hr	0.00884956	2.47906	0.0393092	0.0758064
L1000_CPC006_A549_6H	Characteristic direction	BAY-11-7821	Homo sapiens	A549	In Vitro	10 uM	6hr	0.00884956	2.47906	0.0393092	0.0758064
L1000_CPC006_SNUC5_6H	Characteristic direction	Prostaglandin-a1	Homo sapiens	SNUC5	In Vitro	1 uM	6hr	0.00884956	2.47906	0.0393092	0.0758064
L1000_CPC007_HA1E_24H	Characteristic direction	BRD-K45031696	Homo sapiens	HA1E	In Vitro	10 uM	24hr	0.00884956	2.47906	0.0393092	0.0758064
L1000_CPC007_MCF7_24H	Characteristic direction	BRD-K55502647	Homo sapiens	MCF7	In Vitro	10 uM	24hr	0.00884956	2.47906	0.0393092	0.0758064
L1000_CPC010_VCAP_24H	Characteristic direction	Doxapram	Homo sapiens	VCAP	In Vitro	10 uM	24hr	0.00884956	2.47906	0.0393092	0.0758064
L1000_HOG001_MCF7_24H	Characteristic direction	Withaferin-a	Homo sapiens	MCF7	In Vitro	3.33 uM	24hr	0.00884956	2.47906	0.0393092	0.0758064
L1000_HOG002_MCF7_6H	Characteristic direction	Niclosamide	Homo sapiens	MCF7	In Vitro	0.0015 uM	6hr	0.00884956	2.47906	0.0393092	0.0758064
L1000_LJP001_MDAMB231_24H	Characteristic direction	AS-601245	Homo sapiens	MDAMB231	In Vitro	2 uM	24hr	0.00884956	2.47906	0.0393092	0.0758064
DrugMatrix_Codelink	limma	Ethinylestradiol	Rattus norvegicus	liver	In Vivo	1480 mg/kg	3d	0.0209091	1.52851	0.0393318	0.730054
GSE34302, E-GEOD-34302, E-MEXP-3289	Characteristic direction	Antiviral	Homo sapiens	adipose tissue	PharmOmics meta	PharmOmics meta	PharmOmics meta	0.0109649	1.94979	0.0394591	0.125544
DrugMatrix_Affy	limma	Prednisolone	Rattus norvegicus	kidney	In Vivo	184 mg/kg	24hr	0.0131579	2.15885	0.0395172	0.622747
DrugMatrix_Affy	limma	Prednisolone	Rattus norvegicus	kidney	In Vivo	limma combined	limma combined	0.0131579	2.15885	0.0395172	0.622747
TG-GATEs_in_vitro, TG-GATEs_in_vivo_single, TG-GATEs_in_vivo_repeat	Characteristic direction	Nitrofurazone	Rattus norvegicus	liver	PharmOmics meta	PharmOmics meta	PharmOmics meta	0.0197505	1.59933	0.0395382	0.713777
TG-GATEs	limma	Carboplatin	Rattus norvegicus	kidney	In Vivo Single	100 mg/kg	24hr	0.0197505	1.59933	0.0395382	0.713777
TG-GATEs	limma	Nitrosodiethylamine	Rattus norvegicus	liver	In Vivo Repeat	10 mg/kg	15d	0.0197505	1.59933	0.0395382	0.713777
DrugMatrix_Codelink	limma	Trichloroethane	Rattus norvegicus	liver	In Vivo	300 mg/kg	24hr	0.00626305	4.27094	0.0395664	0.536153
TG-GATEs	limma	Ethionine	Rattus norvegicus	liver	In Vitro	2000 uM	2hr	0.00626305	4.27094	0.0395664	0.536153
DrugMatrix_Codelink	limma	Trovafloxacin	Rattus norvegicus	liver	In Vivo	600 mg/kg	5d	0.0149701	1.96192	0.0396041	0.647199
DrugMatrix_Codelink	limma	Chlorobenzene	Rattus norvegicus	cardiovascular system	In Vivo	500 mg/kg	5d	0.0157368	1.89174	0.0396368	0.659215
DrugMatrix_Codelink	limma	Sodium selenate	Rattus norvegicus	cardiovascular system	In Vivo	limma combined	limma combined	0.0203686	1.55958	0.0396777	0.723697
DrugMatrix_Codelink	limma	4-octylphenol	Rattus norvegicus	kidney	In Vivo	700 mg/kg	3d	0.0176101	1.7427	0.0396857	0.686042
DrugMatrix_Affy	limma	Daunorubicin	Rattus norvegicus	liver	In Vitro	limma combined	limma combined	0.0245213	1.27132	0.0397795	0.787481
DrugMatrix_Affy	limma	Ethanol	Rattus norvegicus	liver	In Vitro	180000 uM	24hr	0.0243337	1.2921	0.0398095	0.783359
GSE358, GSE359, GSE1779, E-GEOD-6433	Characteristic direction	Isoflurane	Rattus norvegicus	nervous system	PharmOmics meta	PharmOmics meta	PharmOmics meta	0.0181159	1.70552	0.0398238	0.691072
TG-GATEs	limma	Phenylbutazone	Homo sapiens	liver	In Vitro	400 uM	8hr	0.0056391	4.14668	0.0398365	0.0396352
TG-GATEs	limma	Phalloidin	Rattus norvegicus	liver	In Vivo Repeat	0.5 mg/kg	4d	0.0208901	1.52608	0.0398829	0.729775
DrugMatrix_Codelink	limma	Ciprofloxacin	Rattus norvegicus	liver	In Vivo	72 mg/kg	3d	0.0043384	7.10773	0.039981	0.508139
DrugMatrix_Codelink	limma	Atropine	Rattus norvegicus	liver	In Vivo	2.3 mg/kg	24hr	0.0043384	7.10773	0.039981	0.508139
DrugMatrix_Codelink	limma	Vancomycin	Rattus norvegicus	kidney	In Vivo	160 mg/kg	3d	0.0043384	7.10773	0.039981	0.508139
DrugMatrix_Codelink	limma	Roxithromycin	Rattus norvegicus	liver	In Vivo	312 mg/kg	24hr	0.0043384	7.10773	0.039981	0.508139
DrugMatrix_Codelink	limma	Ouabain	Rattus norvegicus	cardiovascular system	In Vivo	144 mg/kg	24hr	0.0043384	7.10773	0.039981	0.508139
DrugMatrix_Affy	limma	Procarbazine	Rattus norvegicus	liver	In Vivo	54 mg/kg	6hr	0.0043384	7.10773	0.039981	0.508139
TG-GATEs	limma	Moxisylyte	Rattus norvegicus	liver	In Vivo Repeat	limma combined	limma combined	0.0108696	2.49558	0.04001	0.594802
DrugMatrix_Codelink	limma	Nabumetone	Rattus norvegicus	kidney	In Vivo	2500 mg/kg	3d	0.017038	1.78206	0.040034	0.675038
DrugMatrix_Codelink	limma	Lorazepam	Rattus norvegicus	liver	In Vivo	2000 mg/kg	5d	0.017038	1.78206	0.040034	0.675038
GSE29763	Characteristic direction	Mifepristone	Homo sapiens	ovary	PharmOmics meta	PharmOmics meta	PharmOmics meta	0.00798722	2.75203	0.0400581	0.0652209
GSE29763	Characteristic direction	Contraceptive	Homo sapiens	ovary	PharmOmics meta	PharmOmics meta	PharmOmics meta	0.00798722	2.75203	0.0400581	0.0652209
GSE29763	Characteristic direction	Abortifacient	Homo sapiens	ovary	PharmOmics meta	PharmOmics meta	PharmOmics meta	0.00798722	2.75203	0.0400581	0.0652209
GSE29763	Characteristic direction	Progesterone receptor antagonist	Homo sapiens	ovary	PharmOmics meta	PharmOmics meta	PharmOmics meta	0.00798722	2.75203	0.0400581	0.0652209
L1000_CPC004_PC3_24H	Characteristic direction	SB-218078	Homo sapiens	PC3	In Vitro	10 uM	24hr	0.00798722	2.75203	0.0400581	0.0652209
L1000_CPC014_A549_6H	Characteristic direction	Chromomycin-a3	Homo sapiens	A549	In Vitro	10 uM	6hr	0.00798722	2.75203	0.0400581	0.0652209
L1000_MUC.CP001_NKDBA_24H	Characteristic direction	SA-1447005	Homo sapiens	NKDBA	In Vitro	1.1111 uM	24hr	0.00798722	2.75203	0.0400581	0.0652209
L1000_CPC004_HCC515_24H	Characteristic direction	Aminopentamide	Homo sapiens	HCC515	In Vitro	10 uM	24hr	0.00883652	2.46714	0.0400602	0.0755325
L1000_CPC014_SKB_24H	Characteristic direction	PD-184352	Homo sapiens	SKB	In Vitro	10 uM	24hr	0.00883652	2.46714	0.0400602	0.0755325
L1000_CPC019_PC3_24H	Characteristic direction	Trichostatin-a	Homo sapiens	PC3	In Vitro	10 uM	24hr	0.00883652	2.46714	0.0400602	0.0755325
L1000_DOS055_A375_24H	Characteristic direction	Trichostatin-a	Homo sapiens	A375	In Vitro	10 uM	24hr	0.00883652	2.46714	0.0400602	0.0755325
L1000_NMH001_NPC_6H	Characteristic direction	BRD-K91781484	Homo sapiens	NPC	In Vitro	10 uM	6hr	0.00883652	2.46714	0.0400602	0.0755325
TG-GATEs	limma	Acetamidofluorene	Rattus norvegicus	liver	In Vivo Repeat	100 mg/kg	4d	0.0213311	1.49716	0.0402007	0.735643
DrugMatrix_Codelink	limma	Isoprenaline	Rattus norvegicus	cardiovascular system	In Vivo	4.2 mg/kg	24hr	0.0220532	1.45234	0.0403106	0.749127
DrugMatrix_Codelink	limma	Thioguanine	Rattus norvegicus	kidney	In Vivo	24 mg/kg	5d	0.0131363	2.14524	0.0406991	0.622433
DrugMatrix_Codelink	limma	Thioridazine	Rattus norvegicus	cardiovascular system	In Vivo	limma combined	limma combined	0.0131363	2.14524	0.0406991	0.622433
TG-GATEs	limma	Triamterene	Rattus norvegicus	liver	In Vivo Repeat	limma combined	limma combined	0.021875	1.46065	0.040765	0.746158
L1000_CPC001_VCAP_24H	Characteristic direction	Carpindolol	Homo sapiens	VCAP	In Vitro	10 uM	24hr	0.00882353	2.45533	0.0408202	0.0753069
L1000_CPC001_VCAP_24H	Characteristic direction	Xaliproden	Homo sapiens	VCAP	In Vitro	10 uM	24hr	0.00882353	2.45533	0.0408202	0.0753069
L1000_CPC007_A549_6H	Characteristic direction	BRD-K24468827	Homo sapiens	A549	In Vitro	10 uM	6hr	0.00882353	2.45533	0.0408202	0.0753069
L1000_CPC007_HA1E_6H	Characteristic direction	BRD-K22210218	Homo sapiens	HA1E	In Vitro	10 uM	6hr	0.00882353	2.45533	0.0408202	0.0753069
L1000_CPC008_HEPG2_6H	Characteristic direction	BRD-K42455570	Homo sapiens	HEPG2	In Vitro	10 uM	6hr	0.00882353	2.45533	0.0408202	0.0753069
L1000_CPC014_NPC_24H	Characteristic direction	Pirarubicin	Homo sapiens	NPC	In Vitro	10 uM	24hr	0.00882353	2.45533	0.0408202	0.0753069
L1000_DOS023_VCAP_24H	Characteristic direction	Sirolimus	Homo sapiens	VCAP	In Vitro	10 uM	24hr	0.00882353	2.45533	0.0408202	0.0753069
L1000_LJP001_HS578T_6H	Characteristic direction	Selumetinib	Homo sapiens	HS578T	In Vitro	2 uM	6hr	0.00882353	2.45533	0.0408202	0.0753069
DrugMatrix_CHLORAMBUCIL_hepatocyte, DrugMatrix_CHLORAMBUCIL_liver	Characteristic direction	Chlorambucil	Rattus norvegicus	liver	PharmOmics meta	PharmOmics meta	PharmOmics meta	0.0170157	1.77632	0.040856	0.674514
TG-GATEs	limma	Gentamicin	Rattus norvegicus	liver	In Vitro	30 mg/mL	2hr	0.02301	1.38874	0.0408641	0.763379
GSE6410, GSE48244, GSE42172, GSE66549, GSE73302, GSE45626, GSE55830, E-GEOD-26704	Characteristic direction	Cisplatin	Homo sapiens	respiratory system	PharmOmics meta	PharmOmics meta	PharmOmics meta	0.00951087	2.2632	0.0409237	0.0909516
GSE6410, GSE48244, GSE42172, GSE66549, GSE73302, GSE45626, GSE55830, E-GEOD-26704	Characteristic direction	Cell growth inhibitor	Homo sapiens	respiratory system	PharmOmics meta	PharmOmics meta	PharmOmics meta	0.00951087	2.2632	0.0409237	0.0909516
TG-GATEs	limma	Glibenclamide	Rattus norvegicus	liver	In Vitro	60 uM	24hr	0.0163934	1.82412	0.0409265	0.667424
L1000_CPC007_A375_6H	Characteristic direction	BRD-A06641369	Homo sapiens	A375	In Vitro	10 uM	6hr	0.00797448	2.73445	0.0409575	0.0650759
L1000_CPC013_VCAP_6H	Characteristic direction	BRD-K59460069	Homo sapiens	VCAP	In Vitro	10 uM	6hr	0.00797448	2.73445	0.0409575	0.0650759
DrugMatrix_Codelink	limma	Ramipril	Rattus norvegicus	kidney	In Vivo	1500 mg/kg	3d	0.0216867	1.46974	0.0411718	0.74221
TG-GATEs	limma	Trimethadione	Rattus norvegicus	liver	In Vivo Repeat	500 mg/kg	29d	0.0238095	1.33027	0.0412747	0.774976
TG-GATEs	limma	Disulfiram	Rattus norvegicus	liver	In Vivo Repeat	600 mg/kg	29d	0.0220197	1.44884	0.0412857	0.748568
DrugMatrix_TETRACYCLINE_hepatocyte, TG-GATEs_in_vitro, TG-GATEs_in_vivo_single, TG-GATEs_in_vivo_repeat	Characteristic direction	Tetracycline	Rattus norvegicus	liver	PharmOmics meta	PharmOmics meta	PharmOmics meta	0.0203095	1.55133	0.0414615	0.722998
L1000_CPC006_A375_6H	Characteristic direction	VER-155008	Homo sapiens	A375	In Vitro	11.1 uM	6hr	0.00881057	2.44369	0.0415893	0.0750169
L1000_CPC006_HA1E_24H	Characteristic direction	TGX-115	Homo sapiens	HA1E	In Vitro	160 uM	24hr	0.00881057	2.44369	0.0415893	0.0750169
L1000_CPC006_HA1E_6H	Characteristic direction	Rottlerin	Homo sapiens	HA1E	In Vitro	9.68 uM	6hr	0.00881057	2.44369	0.0415893	0.0750169
L1000_CPC007_A375_6H	Characteristic direction	BRD-K07668032	Homo sapiens	A375	In Vitro	10 uM	6hr	0.00881057	2.44369	0.0415893	0.0750169
L1000_CPC014_PHH_24H	Characteristic direction	Vorinostat	Homo sapiens	PHH	In Vitro	10 uM	24hr	0.00881057	2.44369	0.0415893	0.0750169
L1000_DOS020_VCAP_6H	Characteristic direction	Sirolimus	Homo sapiens	VCAP	In Vitro	10 uM	6hr	0.00881057	2.44369	0.0415893	0.0750169
L1000_LJP002_MCF7_6H	Characteristic direction	JNJ-38877605	Homo sapiens	MCF7	In Vitro	10 uM	6hr	0.00881057	2.44369	0.0415893	0.0750169
L1000_CPC007_HT29_6H	Characteristic direction	BRD-K19499941	Homo sapiens	HT29	In Vitro	10 uM	6hr	0.00949797	2.25466	0.0415976	0.0905649
L1000_CPC008_PC3_24H	Characteristic direction	CAM-9-027-3	Homo sapiens	PC3	In Vitro	10 uM	24hr	0.00949797	2.25466	0.0415976	0.0905649
DrugMatrix_Codelink	limma	Celecoxib	Rattus norvegicus	cardiovascular system	In Vivo	35 mg/kg	5d	0.0149254	1.94397	0.0416045	0.64671
TG-GATEs	limma	Adapin	Rattus norvegicus	liver	In Vivo Repeat	limma combined	limma combined	0.023798	1.32937	0.0416386	0.774766
GSE45052	Characteristic direction	Indomethacin	Homo sapiens	ovary	PharmOmics meta	PharmOmics meta	PharmOmics meta	0.00692042	3.17718	0.0416721	0.0507524
TG-GATEs	limma	Puromycin aminonucleoside	Rattus norvegicus	liver	In Vivo Single	120 mg/kg	24hr	0.0216693	1.46782	0.041687	0.741861
DrugMatrix_Codelink	limma	Lovastatin	Rattus norvegicus	liver	In Vivo	450 mg/kg	3d	0.02	1.56784	0.0418344	0.718946
GSE30351, TG-GATEs_tetracycline_in_vitro	Characteristic direction	Amebicide	Homo sapiens	liver	PharmOmics meta	PharmOmics meta	PharmOmics meta	0.00796178	2.71709	0.041869	0.0649953
L1000_CPC008_VCAP_6H	Characteristic direction	BRD-K71382703	Homo sapiens	VCAP	In Vitro	10 uM	6hr	0.00796178	2.71709	0.041869	0.0649953
L1000_HOG001_MCF7_24H	Characteristic direction	Triptolide	Homo sapiens	MCF7	In Vitro	3.3333 uM	24hr	0.00796178	2.71709	0.041869	0.0649953
TG-GATEs	limma	Monocrotaline	Rattus norvegicus	liver	In Vitro	90 uM	8hr	0.0210526	1.50291	0.0420208	0.73243
TG-GATEs	limma	Phenytoin	Rattus norvegicus	liver	In Vivo Repeat	limma combined	limma combined	0.023919	1.31792	0.0420318	0.776582
GSE75277, GSE23742	Characteristic direction	COX inhibitor	Mus musculus	liver	PharmOmics meta	PharmOmics meta	PharmOmics meta	0.0124014	1.86312	0.042046	0.418605
DrugMatrix_Codelink	limma	Pralidoxime chloride	Rattus norvegicus	cardiovascular system	In Vivo	limma combined	limma combined	0.0202899	1.5486	0.0420689	0.722649
DrugMatrix_Codelink	limma	Acetazolamide	Rattus norvegicus	kidney	In Vivo	47 mg/kg	3d	0.0140625	2.023	0.042146	0.632807
GSE10192, GSE36716	Characteristic direction	Rosiglitazone	Mus musculus	skeletal system	PharmOmics meta	PharmOmics meta	PharmOmics meta	0.0119332	1.92903	0.0421632	0.364341
GSE10192, GSE36716	Characteristic direction	Antidiabetic	Mus musculus	skeletal system	PharmOmics meta	PharmOmics meta	PharmOmics meta	0.0119332	1.92903	0.0421632	0.364341
GSE10192, GSE36716	Characteristic direction	Peroxisome proliferator-activated receptor gamma agonist	Mus musculus	skeletal system	PharmOmics meta	PharmOmics meta	PharmOmics meta	0.0119332	1.92903	0.0421632	0.364341
DrugMatrix_Affy	limma	Losartan	Rattus norvegicus	cardiovascular system	In Vivo	limma combined	limma combined	0.0219864	1.44535	0.0422782	0.747799
DrugMatrix_Affy	limma	Fluphenazine	Rattus norvegicus	liver	In Vitro	45 uM	16hr	0.0246085	1.24377	0.0423479	0.789262
L1000_CPC001_VCAP_6H	Characteristic direction	BU-239	Homo sapiens	VCAP	In Vitro	10 uM	6hr	0.00879765	2.43216	0.0423675	0.0747269
L1000_CPC003_HA1E_24H	Characteristic direction	AG-490	Homo sapiens	HA1E	In Vitro	10 uM	24hr	0.00879765	2.43216	0.0423675	0.0747269
L1000_CPC004_HCC515_6H	Characteristic direction	SB-218078	Homo sapiens	HCC515	In Vitro	10 uM	6hr	0.00879765	2.43216	0.0423675	0.0747269
L1000_CPC006_HT29_6H	Characteristic direction	Sirolimus	Homo sapiens	HT29	In Vitro	10 uM	6hr	0.00879765	2.43216	0.0423675	0.0747269
L1000_CPC006_HT29_6H	Characteristic direction	10-DEBC	Homo sapiens	HT29	In Vitro	24 uM	6hr	0.00879765	2.43216	0.0423675	0.0747269
L1000_CPC006_MCF7_6H	Characteristic direction	Pifithrin-alpha	Homo sapiens	MCF7	In Vitro	69.83 uM	6hr	0.00879765	2.43216	0.0423675	0.0747269
L1000_CPC011_VCAP_6H	Characteristic direction	Tosufloxacin	Homo sapiens	VCAP	In Vitro	10 uM	6hr	0.00879765	2.43216	0.0423675	0.0747269
L1000_CPC012_A549_24H	Characteristic direction	BRD-K40087974	Homo sapiens	A549	In Vitro	10 uM	24hr	0.00879765	2.43216	0.0423675	0.0747269
L1000_CPC012_PC3_24H	Characteristic direction	BRD-K75458636	Homo sapiens	PC3	In Vitro	10 uM	24hr	0.00879765	2.43216	0.0423675	0.0747269
L1000_CPC014_A375_6H	Characteristic direction	Androstenol	Homo sapiens	A375	In Vitro	10 uM	6hr	0.00879765	2.43216	0.0423675	0.0747269
L1000_CPC020_PC3_6H	Characteristic direction	Terbutaline	Homo sapiens	PC3	In Vitro	10 uM	6hr	0.00879765	2.43216	0.0423675	0.0747269
TG-GATEs	limma	Disulfiram	Rattus norvegicus	liver	In Vivo Single	200 mg/kg	9hr	0.00948767	2.74333	0.0423933	0.579014
TG-GATEs	limma	Methapyrilene	Rattus norvegicus	liver	In Vivo Repeat	limma combined	limma combined	0.0243987	1.27164	0.0424357	0.785036
TG-GATEs	limma	Cyclosporine	Rattus norvegicus	liver	In Vivo Repeat	100 mg/kg	15d	0.0156695	1.86903	0.0424503	0.658586
DrugMatrix_Affy	limma	Prednisolone	Rattus norvegicus	cardiovascular system	In Vivo	184 mg/kg	24hr	0.0169713	1.76494	0.0425357	0.674305
DrugMatrix_Affy	limma	Prednisolone	Rattus norvegicus	cardiovascular system	In Vivo	limma combined	limma combined	0.0169713	1.76494	0.0425357	0.674305
DrugMatrix_Affy	limma	Benzothiazyl disulfide	Rattus norvegicus	kidney	In Vivo	2600 mg/kg	3d	0.0169713	1.76494	0.0425357	0.674305
DrugMatrix_Affy	limma	Tosufloxacin	Rattus norvegicus	liver	In Vivo	2000 mg/kg	3d	0.0222701	1.42651	0.0425709	0.752201
DrugMatrix_Codelink	limma	Indomethacin	Rattus norvegicus	liver	In Vivo	9.6 mg/kg	5d	0.0149031	1.93511	0.0426301	0.64657
DrugMatrix_Codelink	limma	Diethylstilbestrol	Rattus norvegicus	bone marrow	In Vivo	limma combined	limma combined	0.00625	4.13312	0.0426786	0.535979
DrugMatrix_Codelink	limma	Valsartan	Rattus norvegicus	kidney	In Vivo	1000 mg/kg	3d	0.00625	4.13312	0.0426786	0.535979
TG-GATEs	limma	Captopril	Rattus norvegicus	kidney	In Vivo Repeat	1000 mg/kg	15d	0.00625	4.13312	0.0426786	0.535979
TG-GATEs	limma	Chlormadinone	Rattus norvegicus	liver	In Vivo Repeat	1000 mg/kg	29d	0.0163488	1.81095	0.0427094	0.66662
DrugMatrix_Codelink	limma	Candesartan	Rattus norvegicus	kidney	In Vivo	1300 mg/kg	24hr	0.0205415	1.52904	0.0427626	0.725933
GSE45923	Characteristic direction	Pioglitazone	Homo sapiens	hematopoietic system	PharmOmics meta	PharmOmics meta	PharmOmics meta	0.00794913	2.69994	0.0427926	0.0648825
L1000_CPC008_MCF7_24H	Characteristic direction	BRD-K70917163	Homo sapiens	MCF7	In Vitro	10 uM	24hr	0.00794913	2.69994	0.0427926	0.0648825
E-GEOD-62639	Characteristic direction	Tadalafil	Mus musculus	skeletal system	PharmOmics meta	PharmOmics meta	PharmOmics meta	0.011919	1.9235	0.04282	0.35969
E-GEOD-62639	Characteristic direction	Impotence therapy	Mus musculus	skeletal system	PharmOmics meta	PharmOmics meta	PharmOmics meta	0.011919	1.9235	0.04282	0.35969
E-GEOD-62639	Characteristic direction	Phosphodiesterase V inhibitor	Mus musculus	skeletal system	PharmOmics meta	PharmOmics meta	PharmOmics meta	0.011919	1.9235	0.04282	0.35969
L1000_CPC007_HT29_6H	Characteristic direction	BRD-K49630153	Homo sapiens	HT29	In Vitro	10 uM	6hr	0.00690846	3.14795	0.0428218	0.0507202
TG-GATEs	limma	Disulfiram	Rattus norvegicus	liver	In Vivo Repeat	200 mg/kg	4d	0.0175219	1.72242	0.0428495	0.684924
TG-GATEs	limma	Theophylline	Rattus norvegicus	liver	In Vitro	limma combined	limma combined	0.024007	1.30649	0.0429145	0.778119
TG-GATEs	limma	Cyclophosphamide	Homo sapiens	liver	In Vitro	2000 uM	24hr	0.00561798	4.01691	0.0429662	0.0395386
TG-GATEs	limma	Diethyl maleate	Homo sapiens	liver	In Vitro	300 uM	8hr	0.00947226	2.23778	0.0429669	0.0904038
L1000_CPC012_PC3_24H	Characteristic direction	Wortmannin	Homo sapiens	PC3	In Vitro	10 uM	24hr	0.00947226	2.23778	0.0429669	0.0904038
TG-GATEs	limma	Ethinylestradiol	Rattus norvegicus	kidney	In Vivo Repeat	1 mg/kg	29d	0.0228426	1.38868	0.0429884	0.760584
DrugMatrix_Codelink	limma	Cisapride	Rattus norvegicus	cardiovascular system	In Vivo	limma combined	limma combined	0.0108303	2.44756	0.0430948	0.594523
TG-GATEs	limma	Aflatoxin b1	Rattus norvegicus	liver	In Vivo Single	1 mg/kg	24hr	0.0130933	2.11853	0.0431332	0.621978
L1000_CPC003_PC3_24H	Characteristic direction	BRL-37344	Homo sapiens	PC3	In Vitro	10 uM	24hr	0.00878477	2.42072	0.0431548	0.074453
L1000_CPC006_A375_24H	Characteristic direction	Trifluoperazine	Homo sapiens	A375	In Vitro	10 uM	24hr	0.00878477	2.42072	0.0431548	0.074453
L1000_CPC006_A549_24H	Characteristic direction	DL-PDMP	Homo sapiens	A549	In Vitro	64 uM	24hr	0.00878477	2.42072	0.0431548	0.074453
L1000_CPC008_A375_24H	Characteristic direction	BRD-K07259155	Homo sapiens	A375	In Vitro	10 uM	24hr	0.00878477	2.42072	0.0431548	0.074453
L1000_CPC011_VCAP_24H	Characteristic direction	Levonorgestrel	Homo sapiens	VCAP	In Vitro	10 uM	24hr	0.00878477	2.42072	0.0431548	0.074453
L1000_CPC020_PC3_6H	Characteristic direction	Azathioprine	Homo sapiens	PC3	In Vitro	10 uM	6hr	0.00878477	2.42072	0.0431548	0.074453
TG-GATEs	limma	Lomustine	Rattus norvegicus	liver	In Vitro	24 uM	2hr	0.0120275	2.2561	0.0431555	0.608216
TG-GATEs	limma	Captopril	Rattus norvegicus	kidney	In Vivo Single	limma combined	limma combined	0.0221076	1.43304	0.0432012	0.749755
DrugMatrix_Codelink	limma	Nadolol	Rattus norvegicus	cardiovascular system	In Vivo	limma combined	limma combined	0.0192719	1.60132	0.0435674	0.707699
GSE23037, DrugMatrix_ETIDRONATE_heart	Characteristic direction	Osteoporosis agent	Rattus norvegicus	cardiovascular system	PharmOmics meta	PharmOmics meta	PharmOmics meta	0.0163265	1.80453	0.0436208	0.666411
DrugMatrix_Codelink	limma	Chlorobenzene	Rattus norvegicus	kidney	In Vivo	500 mg/kg	24hr	0.0175	1.71742	0.0436675	0.684644
DrugMatrix_Codelink	limma	1-naphthyl isothiocyanate	Rattus norvegicus	liver	In Vitro	166.67 uM	24hr	0.0226064	1.39988	0.0437197	0.75737
DrugMatrix_DIETHYLSTILBESTROL_hepatocyte, DrugMatrix_DIETHYLSTILBESTROL_liver, DrugMatrix_ESTRIOL_liver	Characteristic direction	Estrogen receptor agonist	Rattus norvegicus	liver	PharmOmics meta	PharmOmics meta	PharmOmics meta	0.0209974	1.49617	0.0437268	0.731452
GSE97631, E-GEOD-5681	Characteristic direction	Cytarabine	Homo sapiens	hematopoietic system	PharmOmics meta	PharmOmics meta	PharmOmics meta	0.00793651	2.68301	0.0437285	0.0647536
GSE97631, E-GEOD-5681	Characteristic direction	DNA polymerase inhibitor	Homo sapiens	hematopoietic system	PharmOmics meta	PharmOmics meta	PharmOmics meta	0.00793651	2.68301	0.0437285	0.0647536
L1000_CPC013_HCC515_6H	Characteristic direction	BG-FA-0953	Homo sapiens	HCC515	In Vitro	10 uM	6hr	0.00793651	2.68301	0.0437285	0.0647536
L1000_HOG002_MCF7_6H	Characteristic direction	Daunorubicin	Homo sapiens	MCF7	In Vitro	10 uM	6hr	0.00793651	2.68301	0.0437285	0.0647536
DrugMatrix_GENTAMICIN_hepatocyte, DrugMatrix_GENTAMICIN_liver, TG-GATEs_in_vitro, TG-GATEs_in_vivo_single, TG-GATEs_in_vivo_repeat	Characteristic direction	Gentamicin	Rattus norvegicus	liver	PharmOmics meta	PharmOmics meta	PharmOmics meta	0.0207581	1.5093	0.0439012	0.728238
L1000_CPC003_HA1E_24H	Characteristic direction	CGK-733	Homo sapiens	HA1E	In Vitro	10 uM	24hr	0.00877193	2.40903	0.0439512	0.0742435
L1000_CPC004_HA1E_6H	Characteristic direction	Arcyriaflavin-a	Homo sapiens	HA1E	In Vitro	10 uM	6hr	0.00877193	2.40903	0.0439512	0.0742435
L1000_CPC005_HCC515_6H	Characteristic direction	Wortmannin	Homo sapiens	HCC515	In Vitro	10 uM	6hr	0.00877193	2.40903	0.0439512	0.0742435
L1000_CPC006_NOMO1_6H	Characteristic direction	Prostaglandin-a1	Homo sapiens	NOMO1	In Vitro	1 uM	6hr	0.00877193	2.40903	0.0439512	0.0742435
L1000_CPC006_VCAP_24H	Characteristic direction	Quinine	Homo sapiens	VCAP	In Vitro	10 uM	24hr	0.00877193	2.40903	0.0439512	0.0742435
L1000_CPC019_A375_6H	Characteristic direction	Geldanamycin	Homo sapiens	A375	In Vitro	10 uM	6hr	0.00877193	2.40903	0.0439512	0.0742435
L1000_LJP001_MCF7_24H	Characteristic direction	WZ-3105	Homo sapiens	MCF7	In Vitro	0.08 uM	24hr	0.00877193	2.40903	0.0439512	0.0742435
DrugMatrix_Codelink	limma	Cerivastatin	Rattus norvegicus	liver	In Vivo	7 mg/kg	3d	0.023511	1.33942	0.0439607	0.770015
GSE61992	Characteristic direction	Trametinib	Homo sapiens	immune system	PharmOmics meta	PharmOmics meta	PharmOmics meta	0.00689655	3.11925	0.0439893	0.0506719
GSE61992	Characteristic direction	Mitogen-activated extracellular signal-regulated kinase inhibitor	Homo sapiens	immune system	PharmOmics meta	PharmOmics meta	PharmOmics meta	0.00689655	3.11925	0.0439893	0.0506719
GSE23742	Characteristic direction	Indomethacin	Mus musculus	liver	PharmOmics meta	PharmOmics meta	PharmOmics meta	0.0118906	1.91251	0.0441544	0.344961
GSE99514	Characteristic direction	Aspirin	Mus musculus	respiratory system	PharmOmics meta	PharmOmics meta	PharmOmics meta	0.0118906	1.91251	0.0441544	0.344961
GSE57382	Characteristic direction	Calcitriol	Mus musculus	urogenital system	PharmOmics meta	PharmOmics meta	PharmOmics meta	0.0118906	1.91251	0.0441544	0.344961
GSE51194	Characteristic direction	Cyclosporine	Mus musculus	integument	PharmOmics meta	PharmOmics meta	PharmOmics meta	0.0118906	1.91251	0.0441544	0.344961
GSE99514	Characteristic direction	Analgesic	Mus musculus	respiratory system	PharmOmics meta	PharmOmics meta	PharmOmics meta	0.0118906	1.91251	0.0441544	0.344961
GSE51194	Characteristic direction	Calcineurin inhibitor	Mus musculus	integument	PharmOmics meta	PharmOmics meta	PharmOmics meta	0.0118906	1.91251	0.0441544	0.344961
GSE99514	Characteristic direction	Antipyretic	Mus musculus	respiratory system	PharmOmics meta	PharmOmics meta	PharmOmics meta	0.0118906	1.91251	0.0441544	0.344961
GSE99514	Characteristic direction	Antirheumatic	Mus musculus	respiratory system	PharmOmics meta	PharmOmics meta	PharmOmics meta	0.0118906	1.91251	0.0441544	0.344961
GSE99514	Characteristic direction	Antiplatelet	Mus musculus	respiratory system	PharmOmics meta	PharmOmics meta	PharmOmics meta	0.0118906	1.91251	0.0441544	0.344961
GSE99514	Characteristic direction	COX inhibitor	Mus musculus	respiratory system	PharmOmics meta	PharmOmics meta	PharmOmics meta	0.0118906	1.91251	0.0441544	0.344961
GSE57382	Characteristic direction	Osteoporosis agent	Mus musculus	urogenital system	PharmOmics meta	PharmOmics meta	PharmOmics meta	0.0118906	1.91251	0.0441544	0.344961
GSE57382	Characteristic direction	Vitamin D receptor agonist	Mus musculus	urogenital system	PharmOmics meta	PharmOmics meta	PharmOmics meta	0.0118906	1.91251	0.0441544	0.344961
DrugMatrix_Codelink	limma	Lead(iv) acetate	Rattus norvegicus	bone marrow	In Vivo	600 mg/kg	24hr	0.00795229	3.16699	0.0442227	0.557671
DrugMatrix_Codelink	limma	Thioguanine	Rattus norvegicus	bone marrow	In Vivo	12 mg/kg	24hr	0.00795229	3.16699	0.0442227	0.557671
DrugMatrix_Codelink	limma	Ipriflavone	Rattus norvegicus	liver	In Vivo	1500 mg/kg	5d	0.0094697	2.70849	0.0442624	0.578699
DrugMatrix_Codelink	limma	Capsaicin	Rattus norvegicus	liver	In Vivo	limma combined	limma combined	0.0094697	2.70849	0.0442624	0.578699
TG-GATEs	limma	Fluphenazine	Rattus norvegicus	liver	In Vitro	30 uM	8hr	0.0215827	1.45827	0.0443355	0.740743
DrugMatrix_LOVASTATIN_kidney	Characteristic direction	Lovastatin	Rattus norvegicus	kidney	PharmOmics meta	PharmOmics meta	PharmOmics meta	0.015625	1.85419	0.0444007	0.656805
DrugMatrix_PREDNISOLONE_liver	Characteristic direction	Prednisolone	Rattus norvegicus	liver	PharmOmics meta	PharmOmics meta	PharmOmics meta	0.015625	1.85419	0.0444007	0.656805
DrugMatrix_ZIDOVUDINE_heart	Characteristic direction	Zidovudine	Rattus norvegicus	cardiovascular system	PharmOmics meta	PharmOmics meta	PharmOmics meta	0.015625	1.85419	0.0444007	0.656805
DrugMatrix_LEFLUNOMIDE_kidney	Characteristic direction	Leflunomide	Rattus norvegicus	kidney	PharmOmics meta	PharmOmics meta	PharmOmics meta	0.015625	1.85419	0.0444007	0.656805
DrugMatrix_BEZAFIBRATE_heart	Characteristic direction	Bezafibrate	Rattus norvegicus	cardiovascular system	PharmOmics meta	PharmOmics meta	PharmOmics meta	0.015625	1.85419	0.0444007	0.656805
DrugMatrix_TACROLIMUS_kidney	Characteristic direction	Tacrolimus	Rattus norvegicus	kidney	PharmOmics meta	PharmOmics meta	PharmOmics meta	0.015625	1.85419	0.0444007	0.656805
DrugMatrix_CERIVASTATIN_kidney	Characteristic direction	Cerivastatin	Rattus norvegicus	kidney	PharmOmics meta	PharmOmics meta	PharmOmics meta	0.015625	1.85419	0.0444007	0.656805
DrugMatrix_ESTRIOL_liver	Characteristic direction	Estriol	Rattus norvegicus	liver	PharmOmics meta	PharmOmics meta	PharmOmics meta	0.015625	1.85419	0.0444007	0.656805
DrugMatrix_IDARUBICIN_hepatocyte	Characteristic direction	Idarubicin	Rattus norvegicus	liver	PharmOmics meta	PharmOmics meta	PharmOmics meta	0.015625	1.85419	0.0444007	0.656805
DrugMatrix_SULINDAC_heart	Characteristic direction	Sulindac	Rattus norvegicus	cardiovascular system	PharmOmics meta	PharmOmics meta	PharmOmics meta	0.015625	1.85419	0.0444007	0.656805
DrugMatrix_KANAMYCIN_kidney	Characteristic direction	Kanamycin sulfate	Rattus norvegicus	kidney	PharmOmics meta	PharmOmics meta	PharmOmics meta	0.015625	1.85419	0.0444007	0.656805
DrugMatrix_IFOSFAMIDE_hepatocyte	Characteristic direction	Ifosfamide	Rattus norvegicus	liver	PharmOmics meta	PharmOmics meta	PharmOmics meta	0.015625	1.85419	0.0444007	0.656805
DrugMatrix_TENIDAP_kidney	Characteristic direction	Tenidap	Rattus norvegicus	kidney	PharmOmics meta	PharmOmics meta	PharmOmics meta	0.015625	1.85419	0.0444007	0.656805
DrugMatrix_LORATADINE_hepatocyte	Characteristic direction	Loratadine	Rattus norvegicus	liver	PharmOmics meta	PharmOmics meta	PharmOmics meta	0.015625	1.85419	0.0444007	0.656805
DrugMatrix_TRETINOIN_hepatocyte	Characteristic direction	Tretinoin	Rattus norvegicus	liver	PharmOmics meta	PharmOmics meta	PharmOmics meta	0.015625	1.85419	0.0444007	0.656805
DrugMatrix_DICYCLOMINE_heart	Characteristic direction	Dicyclomine hydrochloride	Rattus norvegicus	cardiovascular system	PharmOmics meta	PharmOmics meta	PharmOmics meta	0.015625	1.85419	0.0444007	0.656805
DrugMatrix_OXYBUTYNIN_thigh muscle	Characteristic direction	Oxybutynin	Rattus norvegicus	muscular system	PharmOmics meta	PharmOmics meta	PharmOmics meta	0.015625	1.85419	0.0444007	0.656805
DrugMatrix_LEVOSULPIRIDE_heart	Characteristic direction	Levosulpiride	Rattus norvegicus	cardiovascular system	PharmOmics meta	PharmOmics meta	PharmOmics meta	0.015625	1.85419	0.0444007	0.656805
DrugMatrix_OXAPROZIN_kidney	Characteristic direction	Oxaprozin	Rattus norvegicus	kidney	PharmOmics meta	PharmOmics meta	PharmOmics meta	0.015625	1.85419	0.0444007	0.656805
DrugMatrix_VALACYCLOVIR_kidney	Characteristic direction	Valacyclovir hydrochloride	Rattus norvegicus	kidney	PharmOmics meta	PharmOmics meta	PharmOmics meta	0.015625	1.85419	0.0444007	0.656805
DrugMatrix_PENCICLOVIR_kidney	Characteristic direction	Penciclovir	Rattus norvegicus	kidney	PharmOmics meta	PharmOmics meta	PharmOmics meta	0.015625	1.85419	0.0444007	0.656805
DrugMatrix_OXYMETHOLONE_liver	Characteristic direction	Oxymetholone	Rattus norvegicus	liver	PharmOmics meta	PharmOmics meta	PharmOmics meta	0.015625	1.85419	0.0444007	0.656805
DrugMatrix_PROCARBAZINE_liver	Characteristic direction	Procarbazine	Rattus norvegicus	liver	PharmOmics meta	PharmOmics meta	PharmOmics meta	0.015625	1.85419	0.0444007	0.656805
DrugMatrix_CLONAZEPAM_liver	Characteristic direction	Clonazepam	Rattus norvegicus	liver	PharmOmics meta	PharmOmics meta	PharmOmics meta	0.015625	1.85419	0.0444007	0.656805
DrugMatrix_AMLODIPINE_liver	Characteristic direction	Amlodipine	Rattus norvegicus	liver	PharmOmics meta	PharmOmics meta	PharmOmics meta	0.015625	1.85419	0.0444007	0.656805
DrugMatrix_ECONAZOLE_liver	Characteristic direction	Econazole	Rattus norvegicus	liver	PharmOmics meta	PharmOmics meta	PharmOmics meta	0.015625	1.85419	0.0444007	0.656805
DrugMatrix_IDEBENONE_liver	Characteristic direction	Idebenone	Rattus norvegicus	liver	PharmOmics meta	PharmOmics meta	PharmOmics meta	0.015625	1.85419	0.0444007	0.656805
DrugMatrix_SALICYLIC ACID_liver	Characteristic direction	Salicylic acid	Rattus norvegicus	liver	PharmOmics meta	PharmOmics meta	PharmOmics meta	0.015625	1.85419	0.0444007	0.656805
DrugMatrix_LOMEFLOXACIN_liver	Characteristic direction	Lomefloxacin	Rattus norvegicus	liver	PharmOmics meta	PharmOmics meta	PharmOmics meta	0.015625	1.85419	0.0444007	0.656805
DrugMatrix_TACROLIMUS_kidney	Characteristic direction	Antiallergic	Rattus norvegicus	kidney	PharmOmics meta	PharmOmics meta	PharmOmics meta	0.015625	1.85419	0.0444007	0.656805
DrugMatrix_OXYBUTYNIN_thigh muscle	Characteristic direction	Muscarinic acetylcholine receptor antagonist	Rattus norvegicus	muscular system	PharmOmics meta	PharmOmics meta	PharmOmics meta	0.015625	1.85419	0.0444007	0.656805
DrugMatrix_ZIDOVUDINE_heart	Characteristic direction	Antiviral	Rattus norvegicus	cardiovascular system	PharmOmics meta	PharmOmics meta	PharmOmics meta	0.015625	1.85419	0.0444007	0.656805
DrugMatrix_DICYCLOMINE_heart	Characteristic direction	Antispasmodic	Rattus norvegicus	cardiovascular system	PharmOmics meta	PharmOmics meta	PharmOmics meta	0.015625	1.85419	0.0444007	0.656805
DrugMatrix_ZIDOVUDINE_heart	Characteristic direction	Reverse transcriptase inhibitor	Rattus norvegicus	cardiovascular system	PharmOmics meta	PharmOmics meta	PharmOmics meta	0.015625	1.85419	0.0444007	0.656805
DrugMatrix_OXYBUTYNIN_thigh muscle	Characteristic direction	Antipollakisuria	Rattus norvegicus	muscular system	PharmOmics meta	PharmOmics meta	PharmOmics meta	0.015625	1.85419	0.0444007	0.656805
DrugMatrix_OXYBUTYNIN_thigh muscle	Characteristic direction	Overactive bladder agent	Rattus norvegicus	muscular system	PharmOmics meta	PharmOmics meta	PharmOmics meta	0.015625	1.85419	0.0444007	0.656805
DrugMatrix_LEFLUNOMIDE_kidney	Characteristic direction	Dihydroorotate dehydrogenase inhibitor	Rattus norvegicus	kidney	PharmOmics meta	PharmOmics meta	PharmOmics meta	0.015625	1.85419	0.0444007	0.656805
DrugMatrix_IDEBENONE_liver	Characteristic direction	Nootropic	Rattus norvegicus	liver	PharmOmics meta	PharmOmics meta	PharmOmics meta	0.015625	1.85419	0.0444007	0.656805
DrugMatrix_LOMEFLOXACIN_liver	Characteristic direction	DNA,INTERACTION	Rattus norvegicus	liver	PharmOmics meta	PharmOmics meta	PharmOmics meta	0.015625	1.85419	0.0444007	0.656805
DrugMatrix_Codelink	limma	Nystatin	Rattus norvegicus	liver	In Vivo	134 mg/kg	3d	0.0140187	2.0018	0.0444113	0.632632
DrugMatrix_Codelink	limma	Chloramphenicol	Rattus norvegicus	kidney	In Vivo	1500 mg/kg	5d	0.0174782	1.71245	0.0444965	0.683841
DrugMatrix_Codelink	limma	Etoposide	Rattus norvegicus	liver	In Vitro	125 uM	24hr	0.0163043	1.79816	0.0445456	0.666131
DrugMatrix_Codelink	limma	Melatonin	Rattus norvegicus	liver	In Vivo	2000 mg/kg	24hr	0.0120069	2.2394	0.0445544	0.608146
GSE19567, GSE20876, GSE24493, GSE1922, GSE48294, E-GEOD-1418, E-GEOD-33075, E-GEOD-12211	Characteristic direction	Imatinib	Homo sapiens	hematopoietic system	PharmOmics meta	PharmOmics meta	PharmOmics meta	0.010846	1.90618	0.0445873	0.122869
L1000_CPC001_HCC515_24H	Characteristic direction	Cosmosiin	Homo sapiens	HCC515	In Vitro	10 uM	24hr	0.00792393	2.66629	0.0446766	0.0646409
L1000_CPC008_VCAP_6H	Characteristic direction	BRD-A30612536	Homo sapiens	VCAP	In Vitro	10 uM	6hr	0.00792393	2.66629	0.0446766	0.0646409
L1000_CPC015_MCF7_6H	Characteristic direction	Flumetasone	Homo sapiens	MCF7	In Vitro	10 uM	6hr	0.00792393	2.66629	0.0446766	0.0646409
DrugMatrix_Codelink	limma	Hydrazine	Rattus norvegicus	liver	In Vivo	45 mg/kg	5d	0.0108108	2.42438	0.0446917	0.594348
DrugMatrix_Codelink	limma	Oxcarbazepine	Rattus norvegicus	cardiovascular system	In Vivo	1600 mg/kg	5d	0.0108108	2.42438	0.0446917	0.594348
DrugMatrix_Codelink	limma	Praziquantel	Rattus norvegicus	liver	In Vivo	1200 mg/kg	5d	0.0148588	1.91764	0.0447328	0.646151
DrugMatrix_Codelink	limma	Diethylstilbestrol	Rattus norvegicus	liver	In Vivo	280 mg/kg	6hr	0.0226831	1.39002	0.0447544	0.758942
DrugMatrix_Affy	limma	Cyclopropane carboxylic acid	Rattus norvegicus	liver	In Vivo	375 mg/kg	24hr	0.0226831	1.39002	0.0447544	0.758942
L1000_CPC001_VCAP_24H	Characteristic direction	PD-169316	Homo sapiens	VCAP	In Vitro	10 uM	24hr	0.00875912	2.3978	0.0447568	0.0740019
L1000_CPC001_VCAP_6H	Characteristic direction	Lylamine	Homo sapiens	VCAP	In Vitro	10 uM	6hr	0.00875912	2.3978	0.0447568	0.0740019
L1000_CPC004_VCAP_24H	Characteristic direction	Simvastatin	Homo sapiens	VCAP	In Vitro	10 uM	24hr	0.00875912	2.3978	0.0447568	0.0740019
L1000_CPC006_A549_24H	Characteristic direction	RO-28-1675	Homo sapiens	A549	In Vitro	160 uM	24hr	0.00875912	2.3978	0.0447568	0.0740019
L1000_CPC013_SKB_24H	Characteristic direction	Oligomycin-a	Homo sapiens	SKB	In Vitro	10 uM	24hr	0.00875912	2.3978	0.0447568	0.0740019
L1000_CPC020_HT29_6H	Characteristic direction	Chlorpromazine	Homo sapiens	HT29	In Vitro	10 uM	6hr	0.00875912	2.3978	0.0447568	0.0740019
L1000_LJP001_HS578T_6H	Characteristic direction	PF-562271	Homo sapiens	HS578T	In Vitro	2 uM	6hr	0.00875912	2.3978	0.0447568	0.0740019
L1000_LJP001_MCF7_24H	Characteristic direction	HG-5-113-01	Homo sapiens	MCF7	In Vitro	10 uM	24hr	0.00875912	2.3978	0.0447568	0.0740019
DrugMatrix_Codelink	limma	Betamethasone	Rattus norvegicus	bone marrow	In Vivo	79 mg/kg	24hr	0.0213816	1.46767	0.0447838	0.736272
DrugMatrix_Codelink	limma	Tgf beta-1, human recombinant	Rattus norvegicus	liver	In Vitro	5 ng/ml	24hr	0.0217391	1.44609	0.0448946	0.743363
TG-GATEs_in_vitro, TG-GATEs_in_vivo_single, TG-GATEs_in_vivo_repeat	Characteristic direction	Isoniazid	Rattus norvegicus	liver	PharmOmics meta	PharmOmics meta	PharmOmics meta	0.018847	1.61823	0.0450099	0.703088
TG-GATEs	limma	Valproic	Rattus norvegicus	liver	In Vitro	400 uM	8hr	0.0234167	1.34105	0.0450346	0.768967
GSE61551, GSE61552, GSE61554, GSE61555	Characteristic direction	Baricitinib	Mus musculus	integument	PharmOmics meta	PharmOmics meta	PharmOmics meta	0.0153759	1.45139	0.0450708	0.573643
L1000_CPC007_MCF7_24H	Characteristic direction	BRD-A93426597	Homo sapiens	MCF7	In Vitro	10 uM	24hr	0.00943396	2.21282	0.045075	0.0896465
DrugMatrix_Codelink	limma	Carbon tetrachloride	Rattus norvegicus	bone marrow	In Vivo	400 mg/kg	3d	0.0207207	1.50457	0.045102	0.727679
DrugMatrix_Codelink	limma	Daunorubicin	Rattus norvegicus	liver	In Vitro	limma combined	limma combined	0.0223152	1.40985	0.0452938	0.753039
DrugMatrix_Codelink	limma	Benzocaine	Rattus norvegicus	liver	In Vivo	1100 mg/kg	3d	0.0156028	1.84686	0.0453987	0.655093
TG-GATEs	limma	Mefenamic acid	Rattus norvegicus	liver	In Vitro	150 uM	8hr	0.0195675	1.571	0.0454413	0.711471
DrugMatrix_Codelink	limma	Rapamycin	Rattus norvegicus	cardiovascular system	In Vivo	60 mg/kg	5d	0.004329	6.56137	0.0454443	0.507825
TG-GATEs	limma	Dantrolene	Rattus norvegicus	liver	In Vivo Repeat	250 mg/kg	8d	0.004329	6.56137	0.0454443	0.507825
TG-GATEs	limma	Mefenamic acid	Rattus norvegicus	liver	In Vivo Repeat	100 mg/kg	29d	0.004329	6.56137	0.0454443	0.507825
DrugMatrix_Codelink	limma	N-nitrosodiethylamine	Rattus norvegicus	liver	In Vivo	100 mg/kg	5d	0.00222222	42.5632	0.0454508	0.470798
DrugMatrix_Codelink	limma	Trichloroethane	Rattus norvegicus	liver	In Vivo	3000 mg/kg	24hr	0.00222222	42.5632	0.0454508	0.470798
DrugMatrix_Codelink	limma	Metronidazole	Rattus norvegicus	liver	In Vivo	50 mg/kg	24hr	0.00222222	42.5632	0.0454508	0.470798
DrugMatrix_Codelink	limma	Amikacin	Rattus norvegicus	kidney	In Vivo	20 mg/kg	3d	0.00222222	42.5632	0.0454508	0.470798
DrugMatrix_Codelink	limma	Phenylhydrazine	Rattus norvegicus	liver	In Vivo	78 mg/kg	24hr	0.00222222	42.5632	0.0454508	0.470798
DrugMatrix_Codelink	limma	Foscarnet	Rattus norvegicus	kidney	In Vivo	350 mg/kg	3d	0.00222222	42.5632	0.0454508	0.470798
DrugMatrix_Codelink	limma	Benoxaprofen	Rattus norvegicus	liver	In Vivo	20 mg/kg	24hr	0.00222222	42.5632	0.0454508	0.470798
DrugMatrix_Affy	limma	Zomepirac	Rattus norvegicus	liver	In Vivo	11 mg/kg	6hr	0.00222222	42.5632	0.0454508	0.470798
DrugMatrix_Affy	limma	Cortisone	Rattus norvegicus	cardiovascular system	In Vivo	206 mg/kg	24hr	0.00222222	42.5632	0.0454508	0.470798
DrugMatrix_Affy	limma	Cortisone	Rattus norvegicus	cardiovascular system	In Vivo	limma combined	limma combined	0.00222222	42.5632	0.0454508	0.470798
TG-GATEs	limma	Adapin	Rattus norvegicus	liver	In Vivo Repeat	100 mg/kg	4d	0.00222222	42.5632	0.0454508	0.470798
TG-GATEs	limma	Allopurinol	Rattus norvegicus	liver	In Vitro	140 uM	8hr	0.00222222	42.5632	0.0454508	0.470798
TG-GATEs	limma	Allyl alcohol	Rattus norvegicus	liver	In Vivo Single	30 mg/kg	24hr	0.00222222	42.5632	0.0454508	0.470798
TG-GATEs	limma	Bucetin	Rattus norvegicus	kidney	In Vivo Single	1000 mg/kg	3hr	0.00222222	42.5632	0.0454508	0.470798
TG-GATEs	limma	Clofibrate	Rattus norvegicus	liver	In Vitro	12 uM	24hr	0.00222222	42.5632	0.0454508	0.470798
TG-GATEs	limma	Colchicine	Rattus norvegicus	liver	In Vivo Repeat	5 mg/kg	29d	0.00222222	42.5632	0.0454508	0.470798
TG-GATEs	limma	Cyclosporine	Rattus norvegicus	kidney	In Vivo Single	30 mg/kg	3hr	0.00222222	42.5632	0.0454508	0.470798
TG-GATEs	limma	Fluoxetine	Rattus norvegicus	liver	In Vivo Single	30 mg/kg	3hr	0.00222222	42.5632	0.0454508	0.470798
TG-GATEs	limma	Griseofulvin	Rattus norvegicus	liver	In Vivo Repeat	100 mg/kg	4d	0.00222222	42.5632	0.0454508	0.470798
TG-GATEs	limma	Monocrotaline	Rattus norvegicus	kidney	In Vivo Repeat	10 mg/kg	4d	0.00222222	42.5632	0.0454508	0.470798
TG-GATEs	limma	Naphthyl isothiocyanate	Rattus norvegicus	liver	In Vitro	8 uM	2hr	0.00222222	42.5632	0.0454508	0.470798
TG-GATEs	limma	Nitrofurazone	Rattus norvegicus	liver	In Vitro	12 uM	8hr	0.00222222	42.5632	0.0454508	0.470798
TG-GATEs	limma	Papaverine	Rattus norvegicus	liver	In Vivo Repeat	400 mg/kg	8d	0.00222222	42.5632	0.0454508	0.470798
TG-GATEs	limma	Pemoline	Rattus norvegicus	liver	In Vivo Single	75 mg/kg	9hr	0.00222222	42.5632	0.0454508	0.470798
TG-GATEs	limma	Penicillamine	Rattus norvegicus	liver	In Vivo Single	300 mg/kg	9hr	0.00222222	42.5632	0.0454508	0.470798
TG-GATEs	limma	Phenylanthranilic acid	Rattus norvegicus	liver	In Vivo Single	2000 mg/kg	6hr	0.00222222	42.5632	0.0454508	0.470798
TG-GATEs	limma	Tamoxifen	Rattus norvegicus	liver	In Vivo Single	6 mg/kg	9hr	0.00222222	42.5632	0.0454508	0.470798
TG-GATEs	limma	Tamoxifen	Rattus norvegicus	liver	In Vivo Single	20 mg/kg	9hr	0.00222222	42.5632	0.0454508	0.470798
TG-GATEs	limma	Tiopronin	Rattus norvegicus	liver	In Vivo Repeat	1000 mg/kg	15d	0.00222222	42.5632	0.0454508	0.470798
TG-GATEs	limma	Acarbose	Homo sapiens	liver	In Vitro	10000 uM	24hr	0.00211416	28.4637	0.0455577	0.0269068
TG-GATEs	limma	Acetamidofluorene	Homo sapiens	liver	In Vitro	10 uM	8hr	0.00211416	28.4637	0.0455577	0.0269068
TG-GATEs	limma	Gemfibrozil	Homo sapiens	liver	In Vitro	20 uM	8hr	0.00211416	28.4637	0.0455577	0.0269068
TG-GATEs	limma	Lomustine	Homo sapiens	liver	In Vitro	120 uM	2hr	0.00211416	28.4637	0.0455577	0.0269068
TG-GATEs	limma	Tamoxifen	Homo sapiens	liver	In Vitro	25 uM	8hr	0.00211416	28.4637	0.0455577	0.0269068
L1000_CPC002_HCC515_6H	Characteristic direction	SQ-22536	Homo sapiens	HCC515	In Vitro	10 uM	6hr	0.00874636	2.38666	0.0455715	0.073728
L1000_CPC004_PC3_6H	Characteristic direction	Sappanone-a	Homo sapiens	PC3	In Vitro	10 uM	6hr	0.00874636	2.38666	0.0455715	0.073728
L1000_CPC008_HT29_6H	Characteristic direction	BRD-K61718261	Homo sapiens	HT29	In Vitro	10 uM	6hr	0.00874636	2.38666	0.0455715	0.073728
L1000_CPC010_MCF7_24H	Characteristic direction	Nialamide	Homo sapiens	MCF7	In Vitro	10 uM	24hr	0.00874636	2.38666	0.0455715	0.073728
L1000_CPC013_VCAP_6H	Characteristic direction	Epothilone-a	Homo sapiens	VCAP	In Vitro	10 uM	6hr	0.00874636	2.38666	0.0455715	0.073728
L1000_DOSBIO002_HT29_24H	Characteristic direction	LY-294002	Homo sapiens	HT29	In Vitro	3.33333 uM	24hr	0.00874636	2.38666	0.0455715	0.073728
L1000_LJP001_MCF10A_6H	Characteristic direction	AS-605240	Homo sapiens	MCF10A	In Vitro	10 uM	6hr	0.00874636	2.38666	0.0455715	0.073728
L1000_LJP001_MCF7_6H	Characteristic direction	Alvocidib	Homo sapiens	MCF7	In Vitro	0.4 uM	6hr	0.00874636	2.38666	0.0455715	0.073728
L1000_MUC.CP001_MCF7_24H	Characteristic direction	SA-1447005	Homo sapiens	MCF7	In Vitro	3.3333 uM	24hr	0.00874636	2.38666	0.0455715	0.073728
DrugMatrix_Affy	limma	Mitoxantrone	Rattus norvegicus	cardiovascular system	In Vivo	2 mg/kg	3d	0.0139969	1.99137	0.0455739	0.632039
TG-GATEs_in_vitro, TG-GATEs_in_vivo_single, TG-GATEs_in_vivo_repeat	Characteristic direction	Nitrofurantoin	Rattus norvegicus	liver	PharmOmics meta	PharmOmics meta	PharmOmics meta	0.018412	1.64182	0.0456098	0.694006
L1000_CPC013_ASC_24H	Characteristic direction	PLX-4720	Homo sapiens	ASC	In Vitro	10 uM	24hr	0.00791139	2.64978	0.0456369	0.0645764
DrugMatrix_Affy	limma	Celecoxib	Rattus norvegicus	cardiovascular system	In Vivo	limma combined	limma combined	0.0130506	2.09246	0.0456615	0.621489
DrugMatrix_Codelink	limma	Sodium arsenite	Rattus norvegicus	bone marrow	In Vivo	10 mg/kg	6hr	0.0211506	1.47593	0.0457488	0.733268
GSE35428, GSE848, E-GEOD-848	Characteristic direction	Raloxifene	Homo sapiens	breast	PharmOmics meta	PharmOmics meta	PharmOmics meta	0.00942126	2.20493	0.0457922	0.0895015
GSE35428, GSE848, E-GEOD-848	Characteristic direction	Selective estrogen receptor modulator	Homo sapiens	breast	PharmOmics meta	PharmOmics meta	PharmOmics meta	0.00942126	2.20493	0.0457922	0.0895015
L1000_CPC006_HT29_24H	Characteristic direction	GW-405833	Homo sapiens	HT29	In Vitro	40 uM	24hr	0.00942126	2.20493	0.0457922	0.0895015
L1000_CPC006_MCF7_6H	Characteristic direction	Cyclosporin-a	Homo sapiens	MCF7	In Vitro	10 uM	6hr	0.00942126	2.20493	0.0457922	0.0895015
DrugMatrix_Codelink	limma	Benazepril	Rattus norvegicus	kidney	In Vivo	1750 mg/kg	24hr	0.0204461	1.51643	0.0458396	0.72478
DrugMatrix_Codelink	limma	Mitoxantrone	Rattus norvegicus	cardiovascular system	In Vivo	limma combined	limma combined	0.0204461	1.51643	0.0458396	0.72478
TG-GATEs	limma	Cycloheximide	Rattus norvegicus	liver	In Vitro	limma combined	limma combined	0.0218703	1.43326	0.0458927	0.746053
DrugMatrix_Codelink	limma	Sisomicin	Rattus norvegicus	kidney	In Vivo	34 mg/kg	5d	0.00623701	4.0038	0.0459097	0.535769
DrugMatrix_Codelink	limma	Tretinoin	Rattus norvegicus	liver	In Vivo	7 mg/kg	5d	0.00623701	4.0038	0.0459097	0.535769
DrugMatrix_Affy	limma	Phenylbutazone	Rattus norvegicus	kidney	In Vivo	368 mg/kg	5d	0.00623701	4.0038	0.0459097	0.535769
DrugMatrix_Affy	limma	Phenothiazine	Rattus norvegicus	liver	In Vivo	386 mg/kg	6hr	0.0243056	1.26505	0.0459161	0.78294
DrugMatrix_Codelink	limma	Metoclopramide	Rattus norvegicus	cardiovascular system	In Vivo	limma combined	limma combined	0.0179426	1.66955	0.0460207	0.689674
DrugMatrix_Codelink	limma	Catechol	Rattus norvegicus	bone marrow	In Vivo	limma combined	limma combined	0.0094518	2.67451	0.0461801	0.578455
GSE33619, GSE74010	Characteristic direction	Stimulant	Mus musculus	nervous system	PharmOmics meta	PharmOmics meta	PharmOmics meta	0.0118483	1.89627	0.0462086	0.334884
DrugMatrix_Codelink	limma	Phenacemide	Rattus norvegicus	cardiovascular system	In Vivo	400 mg/kg	5d	0.0107914	2.40163	0.046325	0.594208
TG-GATEs	limma	Disopyramide	Rattus norvegicus	liver	In Vitro	2500 uM	2hr	0.0183908	1.63783	0.0463893	0.693796
GSE73396	Characteristic direction	Verteporfin	Homo sapiens	liver	PharmOmics meta	PharmOmics meta	PharmOmics meta	0.00873362	2.37563	0.0463954	0.0733896
GSE73396	Characteristic direction	Photosensitizer	Homo sapiens	liver	PharmOmics meta	PharmOmics meta	PharmOmics meta	0.00873362	2.37563	0.0463954	0.0733896
L1000_CPC001_HCC515_24H	Characteristic direction	Sarmentogenin	Homo sapiens	HCC515	In Vitro	10 uM	24hr	0.00873362	2.37563	0.0463954	0.0733896
L1000_CPC001_VCAP_6H	Characteristic direction	Caffeic-acid	Homo sapiens	VCAP	In Vitro	10 uM	6hr	0.00873362	2.37563	0.0463954	0.0733896
L1000_CPC006_HA1E_24H	Characteristic direction	Tyrphostin-1	Homo sapiens	HA1E	In Vitro	10 uM	24hr	0.00873362	2.37563	0.0463954	0.0733896
L1000_CPC006_HCC515_24H	Characteristic direction	IKK-2-inhibitor-V	Homo sapiens	HCC515	In Vitro	10 uM	24hr	0.00873362	2.37563	0.0463954	0.0733896
L1000_CPC008_VCAP_24H	Characteristic direction	BRD-K30836161	Homo sapiens	VCAP	In Vitro	10 uM	24hr	0.00873362	2.37563	0.0463954	0.0733896
L1000_CPC010_VCAP_6H	Characteristic direction	BRD-A84524947	Homo sapiens	VCAP	In Vitro	10 uM	6hr	0.00873362	2.37563	0.0463954	0.0733896
L1000_ERG010_VCAP_24H	Characteristic direction	LY-294002	Homo sapiens	VCAP	In Vitro	10 uM	24hr	0.00873362	2.37563	0.0463954	0.0733896
L1000_HOG003_MCF7_6H	Characteristic direction	Tanespimycin	Homo sapiens	MCF7	In Vitro	1.11 uM	6hr	0.00873362	2.37563	0.0463954	0.0733896
L1000_LJP001_HS578T_24H	Characteristic direction	JW-7-24-1	Homo sapiens	HS578T	In Vitro	10 uM	24hr	0.00873362	2.37563	0.0463954	0.0733896
L1000_NMH002_NEU_6H	Characteristic direction	Geldanamycin	Homo sapiens	NEU	In Vitro	10 uM	6hr	0.00873362	2.37563	0.0463954	0.0733896
L1000_DOS006_VCAP_6H	Characteristic direction	Thioridazine	Homo sapiens	VCAP	In Vitro	10 uM	6hr	0.0094086	2.1968	0.0465166	0.0891954
DrugMatrix_Affy	limma	Cyproterone	Rattus norvegicus	liver	In Vivo	2500 mg/kg	5d	0.0216886	1.4407	0.0465206	0.74228
TG-GATEs	limma	Ajmaline	Rattus norvegicus	liver	In Vitro	300 uM	8hr	0.0243067	1.26206	0.0465473	0.78301
TG-GATEs	limma	Galactosamine	Rattus norvegicus	liver	In Vitro	2000 uM	8hr	0.0242887	1.26385	0.0465719	0.78266
L1000_CPC006_MCF7_24H	Characteristic direction	PKCbeta-inhibitor	Homo sapiens	MCF7	In Vitro	10 uM	24hr	0.00789889	2.63346	0.0466094	0.064512
L1000_CPC014_A549_6H	Characteristic direction	Lavendustin-c	Homo sapiens	A549	In Vitro	10 uM	6hr	0.00789889	2.63346	0.0466094	0.064512
L1000_LJP001_MDAMB231_6H	Characteristic direction	PD-184352	Homo sapiens	MDAMB231	In Vitro	2 uM	6hr	0.00789889	2.63346	0.0466094	0.064512
TG-GATEs	limma	Chlorpheniramine	Rattus norvegicus	liver	In Vitro	200 uM	2hr	0.00793651	3.10926	0.0466123	0.557287
TG-GATEs	limma	Phenylanthranilic acid	Rattus norvegicus	kidney	In Vivo Repeat	1000 mg/kg	29d	0.00793651	3.10926	0.0466123	0.557287
DrugMatrix_Codelink	limma	Cholecalciferol	Rattus norvegicus	kidney	In Vivo	8 mg/kg	24hr	0.0139752	1.98106	0.0467567	0.631724
DrugMatrix_Codelink	limma	Sulfadiazine	Rattus norvegicus	liver	In Vivo	limma combined	limma combined	0.0139752	1.98106	0.0467567	0.631724
TG-GATEs_in_vivo_single, TG-GATEs_in_vivo_repeat	Characteristic direction	Bucetin	Rattus norvegicus	kidney	PharmOmics meta	PharmOmics meta	PharmOmics meta	0.0179211	1.66516	0.0468406	0.689255
TG-GATEs	limma	Monocrotaline	Rattus norvegicus	liver	In Vivo Single	30 mg/kg	24hr	0.0130293	2.07967	0.0469613	0.62135
L1000_CPC001_VCAP_24H	Characteristic direction	Rimcazole	Homo sapiens	VCAP	In Vitro	10 uM	24hr	0.00872093	2.36469	0.0472285	0.0730513
L1000_CPC005_MCF7_24H	Characteristic direction	Ipsapirone	Homo sapiens	MCF7	In Vitro	10 uM	24hr	0.00872093	2.36469	0.0472285	0.0730513
L1000_CPC006_PC3_6H	Characteristic direction	Quiflapon	Homo sapiens	PC3	In Vitro	80 uM	6hr	0.00872093	2.36469	0.0472285	0.0730513
L1000_CPC007_PC3_6H	Characteristic direction	BRD-K13842623	Homo sapiens	PC3	In Vitro	10 uM	6hr	0.00872093	2.36469	0.0472285	0.0730513
L1000_CPC007_VCAP_6H	Characteristic direction	EXO-1	Homo sapiens	VCAP	In Vitro	10 uM	6hr	0.00872093	2.36469	0.0472285	0.0730513
L1000_CPC008_PC3_6H	Characteristic direction	VU-0365114-2	Homo sapiens	PC3	In Vitro	10 uM	6hr	0.00872093	2.36469	0.0472285	0.0730513
L1000_CPC011_VCAP_24H	Characteristic direction	Montelukast	Homo sapiens	VCAP	In Vitro	10 uM	24hr	0.00872093	2.36469	0.0472285	0.0730513
L1000_ERG011_VCAP_24H	Characteristic direction	Mibefradil	Homo sapiens	VCAP	In Vitro	10 uM	24hr	0.00872093	2.36469	0.0472285	0.0730513
L1000_ERG015_VCAP_6H	Characteristic direction	Troglitazone	Homo sapiens	VCAP	In Vitro	2 uM	6hr	0.00872093	2.36469	0.0472285	0.0730513
L1000_CPC012_A549_6H	Characteristic direction	BAS-00535043	Homo sapiens	A549	In Vitro	10 uM	6hr	0.00939597	2.18874	0.0472484	0.0890343
DrugMatrix_Affy	limma	Fenofibrate	Rattus norvegicus	liver	In Vivo	215 mg/kg	24hr	0.0242338	1.26644	0.047255	0.781752
TG-GATEs	limma	Cisplatin	Rattus norvegicus	liver	In Vivo Single	3 mg/kg	6hr	0.0119658	2.20617	0.0474387	0.607657
TG-GATEs	limma	Phenacetin	Rattus norvegicus	kidney	In Vivo Single	2000 mg/kg	9hr	0.0228916	1.36438	0.0474893	0.76254
GSE40339, GSE39350, GSE68120, DrugMatrix_PHENOBARBITAL_liver, GSE39350, DrugMatrix_DIAZEPAM_liver, DrugMatrix_PEMOLINE_hepatocyte, DrugMatrix_PEMOLINE_liver, DrugMatrix_NITRAZEPAM_liver, TG-GATEs_phenobarbital_in_vitro, TG-GATEs_phenobarbital_in_vivo_single, TG-GATEs_phenobarbital_in_vivo_repeat, TG-GATEs_diazepam_in_vitro, TG-GATEs_diazepam_in_vivo_single, TG-GATEs_diazepam_in_vivo_repeat, TG-GATEs_pemoline_in_vitro, TG-GATEs_pemoline_in_vivo_single, TG-GATEs_pemoline_in_vivo_repeat, TG-GATEs_thioridazine_in_vitro, TG-GATEs_thioridazine_in_vivo_single, TG-GATEs_thioridazine_in_vivo_repeat, TG-GATEs_triazolam_in_vitro, TG-GATEs_triazolam_in_vivo_single, TG-GATEs_triazolam_in_vivo_repeat	Characteristic direction	Sedative-hypnotic	Rattus norvegicus	liver	PharmOmics meta	PharmOmics meta	PharmOmics meta	0.0243978	1.2473	0.047501	0.784966
DrugMatrix_Codelink	limma	Diphenhydramine	Rattus norvegicus	liver	In Vitro	263 uM	24hr	0.0242052	1.26781	0.0475861	0.781543
GSE97558	Characteristic direction	Bortezomib	Homo sapiens	integument	PharmOmics meta	PharmOmics meta	PharmOmics meta	0.00788644	2.61735	0.0475942	0.0643347
GSE97558	Characteristic direction	Proteasome inhibitor	Homo sapiens	integument	PharmOmics meta	PharmOmics meta	PharmOmics meta	0.00788644	2.61735	0.0475942	0.0643347
L1000_ASG001_MCF7_6H	Characteristic direction	Troglitazone	Homo sapiens	MCF7	In Vitro	0.4 uM	6hr	0.00788644	2.61735	0.0475942	0.0643347
L1000_CPC010_PC3_6H	Characteristic direction	BRD-K03704870	Homo sapiens	PC3	In Vitro	10 uM	6hr	0.00788644	2.61735	0.0475942	0.0643347
TG-GATEs	limma	Thioacetamide	Rattus norvegicus	liver	In Vivo Repeat	15 mg/kg	4d	0.0216551	1.43713	0.0476284	0.741652
TG-GATEs	limma	Phenacetin	Rattus norvegicus	liver	In Vivo Single	2000 mg/kg	9hr	0.0236145	1.31508	0.0478019	0.771552
DrugMatrix_Codelink	limma	Terbinafine	Rattus norvegicus	liver	In Vivo	2000 mg/kg	5d	0.0191489	1.58124	0.0478695	0.706302
DrugMatrix_Codelink	limma	Itraconazole	Rattus norvegicus	liver	In Vitro	10 uM	24hr	0.0239669	1.28775	0.0478849	0.777211
DrugMatrix_Codelink	limma	Daunorubicin	Rattus norvegicus	kidney	In Vivo	limma combined	limma combined	0.0173913	1.69285	0.0479232	0.682688
DrugMatrix_Codelink	limma	Acetaminophen	Rattus norvegicus	liver	In Vitro	1950 uM	24hr	0.0139535	1.97085	0.0479597	0.631445
TG-GATEs	limma	Imipramine	Rattus norvegicus	liver	In Vivo Repeat	100 mg/kg	8d	0.0139535	1.97085	0.0479597	0.631445
DrugMatrix_Codelink	limma	Ethanol	Rattus norvegicus	bone marrow	In Vivo	limma combined	limma combined	0.0183486	1.62991	0.0479765	0.693133
DrugMatrix_Codelink	limma	Nifedipine	Rattus norvegicus	cardiovascular system	In Vivo	1022 mg/kg	5d	0.010772	2.37929	0.047995	0.594069
DrugMatrix_Affy	limma	Gefitinib	Rattus norvegicus	kidney	In Vivo	116 mg/kg	5d	0.010772	2.37929	0.047995	0.594069
DrugMatrix_Codelink	limma	Bezafibrate	Rattus norvegicus	cardiovascular system	In Vivo	limma combined	limma combined	0.0187638	1.60372	0.0480268	0.701761
L1000_CPC007_PC3_24H	Characteristic direction	BRD-K29140223	Homo sapiens	PC3	In Vitro	10 uM	24hr	0.00870827	2.35384	0.0480708	0.0728257
L1000_CPC008_MCF7_24H	Characteristic direction	BRD-K01896723	Homo sapiens	MCF7	In Vitro	10 uM	24hr	0.00870827	2.35384	0.0480708	0.0728257
L1000_CPC014_MCF7_6H	Characteristic direction	Masitinib	Homo sapiens	MCF7	In Vitro	10 uM	6hr	0.00870827	2.35384	0.0480708	0.0728257
TG-GATEs	limma	Acarbose	Rattus norvegicus	liver	In Vitro	10000 uM	24hr	0.00943396	2.64137	0.0481465	0.578315
TG-GATEs	limma	Hydroxyzine	Rattus norvegicus	liver	In Vitro	150 uM	2hr	0.00943396	2.64137	0.0481465	0.578315
TG-GATEs	limma	Chlorpromazine	Rattus norvegicus	liver	In Vivo Single	150 mg/kg	24hr	0.0212766	1.4558	0.0482295	0.735085
DrugMatrix_Affy	limma	4,4'-methylenedianiline	Rattus norvegicus	liver	In Vivo	81 mg/kg	24hr	0.0194872	1.55871	0.0482591	0.710004
TG-GATEs	limma	Hexachlorobenzene	Rattus norvegicus	liver	In Vivo Repeat	300 mg/kg	15d	0.0231116	1.34669	0.0483575	0.764985
GSE66276	Characteristic direction	Lithium	Rattus norvegicus	nervous system	PharmOmics meta	PharmOmics meta	PharmOmics meta	0.0155367	1.82521	0.0484843	0.654324
GSE19290	Characteristic direction	Colchicine	Rattus norvegicus	cardiovascular system	PharmOmics meta	PharmOmics meta	PharmOmics meta	0.0155367	1.82521	0.0484843	0.654324
GSE19290	Characteristic direction	Gout suppressant	Rattus norvegicus	cardiovascular system	PharmOmics meta	PharmOmics meta	PharmOmics meta	0.0155367	1.82521	0.0484843	0.654324
GSE19290	Characteristic direction	Leukocyte migration inhibitor	Rattus norvegicus	cardiovascular system	PharmOmics meta	PharmOmics meta	PharmOmics meta	0.0155367	1.82521	0.0484843	0.654324
GSE66276	Characteristic direction	Antimanic	Rattus norvegicus	nervous system	PharmOmics meta	PharmOmics meta	PharmOmics meta	0.0155367	1.82521	0.0484843	0.654324
DrugMatrix_Codelink	limma	Lead (ii) acetate	Rattus norvegicus	spleen	In Vivo	600 mg/kg	3d	0.0178784	1.65644	0.0485111	0.688696
GSE6476, GSE35761, GSE35763, GSE35765, GSE43261, GSE63005	Characteristic direction	Selective serotonin reuptake inhibitor	Mus musculus	nervous system	PharmOmics meta	PharmOmics meta	PharmOmics meta	0.013587	1.64982	0.0485789	0.458915
L1000_CPC001_PC3_24H	Characteristic direction	FR-139317	Homo sapiens	PC3	In Vitro	10 uM	24hr	0.00787402	2.60143	0.0485912	0.0641575
L1000_CPC008_PC3_6H	Characteristic direction	BRD-K64780785	Homo sapiens	PC3	In Vitro	10 uM	6hr	0.00787402	2.60143	0.0485912	0.0641575
L1000_CPC011_VCAP_24H	Characteristic direction	Terazosin	Homo sapiens	VCAP	In Vitro	10 uM	24hr	0.00787402	2.60143	0.0485912	0.0641575
L1000_CPC013_PC3_6H	Characteristic direction	BG-FA-0953	Homo sapiens	PC3	In Vitro	10 uM	6hr	0.00787402	2.60143	0.0485912	0.0641575
L1000_CPC020_PC3_6H	Characteristic direction	Pyrimethamine	Homo sapiens	PC3	In Vitro	10 uM	6hr	0.00787402	2.60143	0.0485912	0.0641575
DrugMatrix_Affy	limma	Norethindrone	Rattus norvegicus	liver	In Vitro	125 uM	16hr	0.0234883	1.32055	0.0486249	0.769666
DrugMatrix_Affy	limma	Epirubicin	Rattus norvegicus	cardiovascular system	In Vivo	2.7 mg/kg	3d	0.0216216	1.43358	0.0487555	0.741302
TG-GATEs	limma	Chloramphenicol	Homo sapiens	liver	In Vitro	limma combined	limma combined	0.00684931	3.00951	0.0488364	0.0505591
L1000_CPC002_HCC515_24H	Characteristic direction	Nortriptyline	Homo sapiens	HCC515	In Vitro	10 uM	24hr	0.00869565	2.3431	0.0489224	0.0726485
L1000_CPC004_HCC515_24H	Characteristic direction	Rottlerin	Homo sapiens	HCC515	In Vitro	10 uM	24hr	0.00869565	2.3431	0.0489224	0.0726485
L1000_CPC005_MCF7_24H	Characteristic direction	Berbamine	Homo sapiens	MCF7	In Vitro	10 uM	24hr	0.00869565	2.3431	0.0489224	0.0726485
L1000_CPC007_HA1E_6H	Characteristic direction	BRD-K97274161	Homo sapiens	HA1E	In Vitro	10 uM	6hr	0.00869565	2.3431	0.0489224	0.0726485
L1000_CPC013_PC3_6H	Characteristic direction	GSK-429286A	Homo sapiens	PC3	In Vitro	10 uM	6hr	0.00869565	2.3431	0.0489224	0.0726485
L1000_CPC020_HA1E_6H	Characteristic direction	Raloxifene	Homo sapiens	HA1E	In Vitro	10 uM	6hr	0.00869565	2.3431	0.0489224	0.0726485
L1000_HOG002_MCF7_24H	Characteristic direction	Sirolimus	Homo sapiens	MCF7	In Vitro	0.0412 uM	24hr	0.00869565	2.3431	0.0489224	0.0726485
L1000_NMH002_NPC_6H	Characteristic direction	Vorinostat	Homo sapiens	NPC	In Vitro	10 uM	6hr	0.00869565	2.3431	0.0489224	0.0726485
E-GEOD-7999	Characteristic direction	Isoproterenol	Rattus norvegicus	liver	PharmOmics meta	PharmOmics meta	PharmOmics meta	0.0119454	2.18994	0.0489246	0.607587
DrugMatrix_Codelink	limma	Chlorambucil	Rattus norvegicus	bone marrow	In Vivo	4.5 mg/kg	24hr	0.0219298	1.41503	0.0489484	0.747101
TG-GATEs	limma	Caffeine	Rattus norvegicus	liver	In Vivo Single	limma combined	limma combined	0.0241907	1.26338	0.0489698	0.781193
DrugMatrix_Codelink	limma	Methapyrilene	Rattus norvegicus	liver	In Vitro	300 uM	16hr	0.0235294	1.31593	0.0490518	0.770365
DrugMatrix_Codelink	limma	Vinorelbine	Rattus norvegicus	liver	In Vivo	limma combined	limma combined	0.00792079	3.05358	0.0490724	0.557042
DrugMatrix_Codelink	limma	Sodium nitroprusside	Rattus norvegicus	cardiovascular system	In Vivo	limma combined	limma combined	0.00792079	3.05358	0.0490724	0.557042
TG-GATEs	limma	Diazepam	Rattus norvegicus	liver	In Vivo Single	250 mg/kg	6hr	0.0203515	1.50403	0.0490747	0.723348
DrugMatrix_Codelink	limma	1-naphthyl isothiocyanate	Rattus norvegicus	liver	In Vivo	30 mg/kg	24hr	0.0217718	1.42306	0.0491686	0.743957
DrugMatrix_Affy	limma	Carmustine	Rattus norvegicus	liver	In Vivo	4 mg/kg	5d	0.0139319	1.96074	0.049183	0.631061
DrugMatrix_Codelink	limma	Penicillamine	Rattus norvegicus	liver	In Vivo	100 mg/kg	24hr	0.00622407	3.88237	0.0492582	0.53549
DrugMatrix_Codelink	limma	4-nonylphenol	Rattus norvegicus	kidney	In Vivo	200 mg/kg	3d	0.00622407	3.88237	0.0492582	0.53549
DrugMatrix_Codelink	limma	Baclofen	Rattus norvegicus	cardiovascular system	In Vivo	19 mg/kg	3d	0.00622407	3.88237	0.0492582	0.53549
DrugMatrix_Codelink	limma	Oxymetholone	Rattus norvegicus	liver	In Vivo	1170 mg/kg	5d	0.00622407	3.88237	0.0492582	0.53549
DrugMatrix_Codelink	limma	Trimethadione	Rattus norvegicus	cardiovascular system	In Vivo	535 mg/kg	24hr	0.00622407	3.88237	0.0492582	0.53549
L1000_CPC010_VCAP_6H	Characteristic direction	Pitavastatin	Homo sapiens	VCAP	In Vitro	10 uM	6hr	0.00935829	2.16491	0.0494877	0.0883898
DrugMatrix_Codelink	limma	Hydrochlorothiazide	Rattus norvegicus	kidney	In Vivo	1500 mg/kg	24hr	0.0155148	1.8179	0.0495438	0.653835
E-TABM-585	Characteristic direction	Nilotinib	Homo sapiens	respiratory system	PharmOmics meta	PharmOmics meta	PharmOmics meta	0.00557621	3.78037	0.0495822	0.0394097
GSE37824	Characteristic direction	Simvastatin	Homo sapiens	nervous system	PharmOmics meta	PharmOmics meta	PharmOmics meta	0.00786164	2.5857	0.0496006	0.0638997
GSE24859	Characteristic direction	Tibolone	Homo sapiens	hematopoietic system	PharmOmics meta	PharmOmics meta	PharmOmics meta	0.00786164	2.5857	0.0496006	0.0638997
GSE37824	Characteristic direction	Antihyperlipidemic	Homo sapiens	nervous system	PharmOmics meta	PharmOmics meta	PharmOmics meta	0.00786164	2.5857	0.0496006	0.0638997
GSE24859	Characteristic direction	Replenisher	Homo sapiens	hematopoietic system	PharmOmics meta	PharmOmics meta	PharmOmics meta	0.00786164	2.5857	0.0496006	0.0638997
GSE24859	Characteristic direction	Estrogen receptor agonist	Homo sapiens	hematopoietic system	PharmOmics meta	PharmOmics meta	PharmOmics meta	0.00786164	2.5857	0.0496006	0.0638997
GSE37824	Characteristic direction	HMG-CoA reductase inhibitor	Homo sapiens	nervous system	PharmOmics meta	PharmOmics meta	PharmOmics meta	0.00786164	2.5857	0.0496006	0.0638997
L1000_CPC011_PC3_6H	Characteristic direction	Idarubicin	Homo sapiens	PC3	In Vitro	10 uM	6hr	0.00786164	2.5857	0.0496006	0.0638997
L1000_CPC013_MCF7_6H	Characteristic direction	BRD-K66359319	Homo sapiens	MCF7	In Vitro	10 uM	6hr	0.00786164	2.5857	0.0496006	0.0638997
L1000_CPC014_VCAP_24H	Characteristic direction	Nelfinavir	Homo sapiens	VCAP	In Vitro	10 uM	24hr	0.00786164	2.5857	0.0496006	0.0638997
DrugMatrix_Codelink	limma	Ferulic acid	Rattus norvegicus	liver	In Vivo	1500 mg/kg	5d	0.0107527	2.35735	0.0497017	0.593859
GSE19290, DrugMatrix_VINBLASTINE_heart	Characteristic direction	Vinblastine	Rattus norvegicus	cardiovascular system	PharmOmics meta	PharmOmics meta	PharmOmics meta	0.0173482	1.68321	0.0497038	0.682129
L1000_CPC001_HA1E_6H	Characteristic direction	Rottlerin	Homo sapiens	HA1E	In Vitro	10 uM	6hr	0.00868307	2.33245	0.0497832	0.0723746
L1000_CPC005_PC3_6H	Characteristic direction	Lasalocid	Homo sapiens	PC3	In Vitro	10 uM	6hr	0.00868307	2.33245	0.0497832	0.0723746
L1000_CPC006_MCF7_6H	Characteristic direction	Tyrphostin-AG-1478	Homo sapiens	MCF7	In Vitro	56.78 uM	6hr	0.00868307	2.33245	0.0497832	0.0723746
L1000_CPC012_HA1E_6H	Characteristic direction	CAY-10415	Homo sapiens	HA1E	In Vitro	10 uM	6hr	0.00868307	2.33245	0.0497832	0.0723746
L1000_CPC014_A549_6H	Characteristic direction	Dexketoprofen	Homo sapiens	A549	In Vitro	10 uM	6hr	0.00868307	2.33245	0.0497832	0.0723746
L1000_CPC014_HT29_6H	Characteristic direction	GSK-3-inhibitor-IX	Homo sapiens	HT29	In Vitro	10 uM	6hr	0.00868307	2.33245	0.0497832	0.0723746
L1000_CPC014_MCF7_6H	Characteristic direction	EI-346-erlotinib-analog	Homo sapiens	MCF7	In Vitro	10 uM	6hr	0.00868307	2.33245	0.0497832	0.0723746
L1000_CPC019_PC3_24H	Characteristic direction	Vorinostat	Homo sapiens	PC3	In Vitro	10 uM	24hr	0.00868307	2.33245	0.0497832	0.0723746
L1000_LJP001_HS578T_6H	Characteristic direction	GW-843682X	Homo sapiens	HS578T	In Vitro	10 uM	6hr	0.00868307	2.33245	0.0497832	0.0723746
GSE85957, GSE87272, GSE16233, DrugMatrix_CISPLATIN_kidney, TG-GATEs_in_vivo_single, TG-GATEs_in_vivo_repeat	Characteristic direction	Cisplatin	Rattus norvegicus	kidney	PharmOmics meta	PharmOmics meta	PharmOmics meta	0.0210261	1.46142	0.0499537	0.731906
TG-GATEs	limma	Caffeine	Rattus norvegicus	kidney	In Vivo Single	100 mg/kg	3hr	0.0210261	1.46142	0.0499537	0.731906
DrugMatrix_Codelink	limma	Gatifloxacin	Rattus norvegicus	cardiovascular system	In Vivo	770 mg/kg	24hr	0.0218978	1.4118	0.0500512	0.746717
DrugMatrix_Codelink	limma	Atorvastatin	Rattus norvegicus	muscular system	In Vivo	300 mg/kg	5d	0.0094162	2.60895	0.0501618	0.578035
DrugMatrix_Codelink	limma	Chloroform	Rattus norvegicus	liver	In Vivo	limma combined	limma combined	0.0230596	1.34234	0.0501902	0.764217
DrugMatrix_Codelink	limma	Epirubicin	Rattus norvegicus	cardiovascular system	In Vivo	2.7 mg/kg	24hr	0.0147493	1.8753	0.0502944	0.645068
DrugMatrix_Codelink	limma	Chlormadinone acetate	Rattus norvegicus	kidney	In Vivo	2000 mg/kg	24hr	0.0147493	1.8753	0.0502944	0.645068
TG-GATEs_in_vivo_single, TG-GATEs_in_vivo_repeat	Characteristic direction	Omeprazole	Rattus norvegicus	kidney	PharmOmics meta	PharmOmics meta	PharmOmics meta	0.0187019	1.593	0.0503818	0.701167
TG-GATEs_omeprazole_in_vivo_single, TG-GATEs_omeprazole_in_vivo_repeat	Characteristic direction	Anti-ulcerative	Rattus norvegicus	kidney	PharmOmics meta	PharmOmics meta	PharmOmics meta	0.0187019	1.593	0.0503818	0.701167
TG-GATEs_omeprazole_in_vivo_single, TG-GATEs_omeprazole_in_vivo_repeat	Characteristic direction	Proton pump inhibitor	Rattus norvegicus	kidney	PharmOmics meta	PharmOmics meta	PharmOmics meta	0.0187019	1.593	0.0503818	0.701167
TG-GATEs_omeprazole_in_vivo_single, TG-GATEs_omeprazole_in_vivo_repeat	Characteristic direction	Antisecretory	Rattus norvegicus	kidney	PharmOmics meta	PharmOmics meta	PharmOmics meta	0.0187019	1.593	0.0503818	0.701167
DrugMatrix_Affy	limma	Ketoconazole	Rattus norvegicus	liver	In Vitro	90 uM	24hr	0.0245339	1.18813	0.0504017	0.78783
DrugMatrix_Affy	limma	Loratadine	Rattus norvegicus	liver	In Vitro	62.25 uM	16hr	0.0238978	1.28267	0.0505362	0.776163
TG-GATEs	limma	Hydroxyzine	Rattus norvegicus	liver	In Vivo Repeat	limma combined	limma combined	0.0226131	1.36802	0.0505751	0.75744
DrugMatrix_Affy	limma	1,4-dichlorobenzene	Rattus norvegicus	cardiovascular system	In Vivo	900 mg/kg	5d	0.015493	1.81086	0.0506188	0.653346
L1000_CPC001_HA1E_24H	Characteristic direction	Brefeldin-a	Homo sapiens	HA1E	In Vitro	10 uM	24hr	0.00784929	2.57015	0.0506221	0.0637064
L1000_CPC005_HT29_6H	Characteristic direction	Citalopram	Homo sapiens	HT29	In Vitro	10 uM	6hr	0.00784929	2.57015	0.0506221	0.0637064
L1000_CPC006_MCF7_24H	Characteristic direction	Dexamethasone	Homo sapiens	MCF7	In Vitro	10 uM	24hr	0.00784929	2.57015	0.0506221	0.0637064
GSE32008, GSE11372, E-GEOD-31986	Characteristic direction	Antimetabolite	Homo sapiens	cardiovascular system	PharmOmics meta	PharmOmics meta	PharmOmics meta	0.00867052	2.32189	0.0506533	0.0721168
L1000_CPC007_PC3_6H	Characteristic direction	BRD-K78056905	Homo sapiens	PC3	In Vitro	10 uM	6hr	0.00867052	2.32189	0.0506533	0.0721168
L1000_CPC007_VCAP_24H	Characteristic direction	BRD-K55502647	Homo sapiens	VCAP	In Vitro	10 uM	24hr	0.00867052	2.32189	0.0506533	0.0721168
L1000_CPC008_A375_24H	Characteristic direction	BRD-K88707333	Homo sapiens	A375	In Vitro	10 uM	24hr	0.00867052	2.32189	0.0506533	0.0721168
L1000_CPC008_VCAP_6H	Characteristic direction	VU-0413255-1	Homo sapiens	VCAP	In Vitro	10 uM	6hr	0.00867052	2.32189	0.0506533	0.0721168
L1000_CPC011_PC3_24H	Characteristic direction	Benidipine	Homo sapiens	PC3	In Vitro	10 uM	24hr	0.00867052	2.32189	0.0506533	0.0721168
L1000_LJP002_MCF10A_6H	Characteristic direction	GDC-0879	Homo sapiens	MCF10A	In Vitro	10 uM	6hr	0.00867052	2.32189	0.0506533	0.0721168
TG-GATEs	limma	Amiodarone	Rattus norvegicus	liver	In Vivo Repeat	200 mg/kg	15d	0.0234297	1.31593	0.0507614	0.769107
DrugMatrix_Codelink	limma	Beta-estradiol	Rattus norvegicus	kidney	In Vivo	150 mg/kg	5d	0.0190678	1.56813	0.0509008	0.704834
TG-GATEs_ketoconazole_in_vitro, TG-GATEs_terbinafine_in_vitro	Characteristic direction	Ergosterol biosynthesis inhibitor	Homo sapiens	liver	PharmOmics meta	PharmOmics meta	PharmOmics meta	0.00933333	2.14932	0.0510173	0.088132
TG-GATEs_in_vitro, TG-GATEs_in_vivo_single, TG-GATEs_in_vivo_repeat	Characteristic direction	Lornoxicam	Rattus norvegicus	liver	PharmOmics meta	PharmOmics meta	PharmOmics meta	0.0178147	1.64353	0.0510944	0.687963
DrugMatrix_Codelink	limma	Eperisone	Rattus norvegicus	liver	In Vivo	limma combined	limma combined	0.0178147	1.64353	0.0510944	0.687963
DrugMatrix_Codelink	limma	Doxorubicin	Rattus norvegicus	bone marrow	In Vivo	.65 mg/kg	24hr	0.00431965	6.0925	0.0511638	0.50765
DrugMatrix_Codelink	limma	Prednisone	Rattus norvegicus	cardiovascular system	In Vivo	68 mg/kg	3d	0.00431965	6.0925	0.0511638	0.50765
DrugMatrix_GEMFIBROZIL_hepatocyte, DrugMatrix_GEMFIBROZIL_liver, TG-GATEs_in_vitro, TG-GATEs_in_vivo_single, TG-GATEs_in_vivo_repeat	Characteristic direction	Gemfibrozil	Rattus norvegicus	liver	PharmOmics meta	PharmOmics meta	PharmOmics meta	0.0213777	1.43583	0.0511967	0.736167
TG-GATEs	limma	Diazepam	Rattus norvegicus	liver	In Vitro	125 uM	2hr	0.0194076	1.54661	0.0511999	0.709096
DrugMatrix_Affy	limma	Glyburide	Rattus norvegicus	muscular system	In Vivo	1500 mg/kg	3d	0.0209908	1.45732	0.0512051	0.731312
DrugMatrix_Codelink	limma	Loxoprofen	Rattus norvegicus	kidney	In Vivo	18 mg/kg	6hr	0.0107335	2.33581	0.0514453	0.593719
DrugMatrix_Affy	limma	Gentamicin	Rattus norvegicus	kidney	In Vivo	267 mg/kg	24hr	0.0107335	2.33581	0.0514453	0.593719
DrugMatrix_Codelink	limma	Dibromochloromethane	Rattus norvegicus	kidney	In Vivo	limma combined	limma combined	0.0217066	1.41633	0.0514461	0.74242
DrugMatrix_Codelink	limma	4-chloro-2-nitroaniline	Rattus norvegicus	kidney	In Vivo	1200 mg/kg	3d	0.0147275	1.86706	0.0514597	0.644788
DrugMatrix_Affy	limma	Flurbiprofen	Rattus norvegicus	kidney	In Vivo	10 mg/kg	3d	0.0147275	1.86706	0.0514597	0.644788
TG-GATEs	limma	Sulfasalazine	Rattus norvegicus	liver	In Vivo Repeat	1000 mg/kg	29d	0.0147275	1.86706	0.0514597	0.644788
DrugMatrix_Codelink	limma	Etidronate	Rattus norvegicus	cardiovascular system	In Vivo	limma combined	limma combined	0.0205357	1.48135	0.051468	0.725863
DrugMatrix_Codelink	limma	Tretinoin	Rattus norvegicus	liver	In Vivo	limma combined	limma combined	0.0173053	1.67368	0.05153	0.68171
L1000_CPC004_PC3_6H	Characteristic direction	Amlodipine	Homo sapiens	PC3	In Vitro	10 uM	6hr	0.00865801	2.31143	0.0515326	0.0717301
L1000_CPC006_HCC515_24H	Characteristic direction	TG-101348	Homo sapiens	HCC515	In Vitro	11.1 uM	24hr	0.00865801	2.31143	0.0515326	0.0717301
L1000_CPC008_HT29_6H	Characteristic direction	BRD-K00366212	Homo sapiens	HT29	In Vitro	10 uM	6hr	0.00865801	2.31143	0.0515326	0.0717301
L1000_CPC012_MCF7_24H	Characteristic direction	BRD-K70771662	Homo sapiens	MCF7	In Vitro	10 uM	24hr	0.00865801	2.31143	0.0515326	0.0717301
L1000_HDAC002_MCF7_24H	Characteristic direction	Tubastatin-a	Homo sapiens	MCF7	In Vitro	5 uM	24hr	0.00865801	2.31143	0.0515326	0.0717301
DrugMatrix_Codelink	limma	Chlorambucil	Rattus norvegicus	liver	In Vivo	.6 mg/kg	5d	0.0230208	1.33909	0.0515985	0.763728
DrugMatrix_Codelink	limma	Cyclosporin a	Rattus norvegicus	kidney	In Vivo	70 mg/kg	3d	0.00790514	2.99986	0.0516028	0.556902
DrugMatrix_Codelink	limma	6-mercaptopurine	Rattus norvegicus	liver	In Vitro	.5 uM	16hr	0.00790514	2.99986	0.0516028	0.556902
L1000_CPC005_VCAP_24H	Characteristic direction	HTMT	Homo sapiens	VCAP	In Vitro	10 uM	24hr	0.00783699	2.55475	0.051656	0.0635291
L1000_CPC006_PC3_24H	Characteristic direction	Pyrvinium-pamoate	Homo sapiens	PC3	In Vitro	10 uM	24hr	0.00783699	2.55475	0.051656	0.0635291
L1000_CPC006_PL21_6H	Characteristic direction	NU-1025	Homo sapiens	PL21	In Vitro	10 uM	6hr	0.00783699	2.55475	0.051656	0.0635291
L1000_CPC014_HT29_6H	Characteristic direction	Calcifediol	Homo sapiens	HT29	In Vitro	10 uM	6hr	0.00783699	2.55475	0.051656	0.0635291
L1000_CPC014_MCF7_6H	Characteristic direction	Chromomycin-a3	Homo sapiens	MCF7	In Vitro	10 uM	6hr	0.00783699	2.55475	0.051656	0.0635291
L1000_HOG002_MCF7_24H	Characteristic direction	Tanespimycin	Homo sapiens	MCF7	In Vitro	0.013 uM	24hr	0.00783699	2.55475	0.051656	0.0635291
L1000_HOG003_MCF7_24H	Characteristic direction	NU-1025	Homo sapiens	MCF7	In Vitro	9e-04 uM	24hr	0.00783699	2.55475	0.051656	0.0635291
L1000_LJP001_BT20_6H	Characteristic direction	KU-55933	Homo sapiens	BT20	In Vitro	10 uM	6hr	0.00783699	2.55475	0.051656	0.0635291
TG-GATEs	limma	Wy-14643	Rattus norvegicus	liver	In Vivo Single	10 mg/kg	24hr	0.0230896	1.33411	0.0517673	0.764776
TG-GATEs	limma	Nifedipine	Rattus norvegicus	liver	In Vivo Single	300 mg/kg	6hr	0.0209732	1.45528	0.0518393	0.730963
DrugMatrix_Codelink	limma	Doxifluridine	Rattus norvegicus	bone marrow	In Vivo	1230 mg/kg	24hr	0.0119048	2.15818	0.0519841	0.607412
DrugMatrix_Affy	limma	Meloxicam	Rattus norvegicus	liver	In Vivo	33 mg/kg	3d	0.0197044	1.52505	0.0520445	0.713253
TG-GATEs	limma	Wy-14643	Rattus norvegicus	liver	In Vivo Single	30 mg/kg	9hr	0.0205174	1.47906	0.0521385	0.725513
DrugMatrix_Codelink	limma	Cobalt(ii) acetylacetonate	Rattus norvegicus	cardiovascular system	In Vivo	100 mg/kg	24hr	0.0093985	2.57754	0.052226	0.577756
L1000_CPC003_PC3_6H	Characteristic direction	BRD-K65285700	Homo sapiens	PC3	In Vitro	10 uM	6hr	0.00864553	2.30106	0.0524212	0.0715045
L1000_CPC007_VCAP_6H	Characteristic direction	BRD-A53107311	Homo sapiens	VCAP	In Vitro	10 uM	6hr	0.00864553	2.30106	0.0524212	0.0715045
L1000_CPC007_VCAP_6H	Characteristic direction	BRD-A99911370	Homo sapiens	VCAP	In Vitro	10 uM	6hr	0.00864553	2.30106	0.0524212	0.0715045
L1000_CPC012_SKB_24H	Characteristic direction	BRD-K11981252	Homo sapiens	SKB	In Vitro	10 uM	24hr	0.00864553	2.30106	0.0524212	0.0715045
L1000_CPC013_HCC515_6H	Characteristic direction	BRD-K48204702	Homo sapiens	HCC515	In Vitro	10 uM	6hr	0.00864553	2.30106	0.0524212	0.0715045
L1000_CPC014_VCAP_6H	Characteristic direction	Enzastaurin	Homo sapiens	VCAP	In Vitro	10 uM	6hr	0.00864553	2.30106	0.0524212	0.0715045
L1000_DOSBIO002_NEU_24H	Characteristic direction	Geldanamycin	Homo sapiens	NEU	In Vitro	1.11111 uM	24hr	0.00864553	2.30106	0.0524212	0.0715045
L1000_LJP001_MCF7_24H	Characteristic direction	CP466722	Homo sapiens	MCF7	In Vitro	10 uM	24hr	0.00864553	2.30106	0.0524212	0.0715045
L1000_RAD001_MCF7_6H	Characteristic direction	Sulforaphane	Homo sapiens	MCF7	In Vitro	10 uM	6hr	0.00864553	2.30106	0.0524212	0.0715045
DrugMatrix_FENOFIBRATE_hepatocyte, DrugMatrix_FENOFIBRATE_liver, TG-GATEs_in_vitro, TG-GATEs_in_vivo_single, TG-GATEs_in_vivo_repeat	Characteristic direction	Fenofibrate	Rattus norvegicus	liver	PharmOmics meta	PharmOmics meta	PharmOmics meta	0.0211554	1.44219	0.05249	0.733338
L1000_HOG002_MCF7_6H	Characteristic direction	Geldanamycin	Homo sapiens	MCF7	In Vitro	10 uM	6hr	0.00930851	2.13396	0.0525764	0.0873586
DrugMatrix_Codelink	limma	Dexibuprofen	Rattus norvegicus	kidney	In Vivo	239 mg/kg	24hr	0.0216741	1.41299	0.0526133	0.742071
L1000_CPC006_PL21_6H	Characteristic direction	MLN-2238	Homo sapiens	PL21	In Vitro	10 uM	6hr	0.00782473	2.53951	0.0527022	0.063368
L1000_CPC006_VCAP_6H	Characteristic direction	Parthenolide	Homo sapiens	VCAP	In Vitro	10 uM	6hr	0.00782473	2.53951	0.0527022	0.063368
DrugMatrix_Codelink	limma	4-octylphenol	Rattus norvegicus	liver	In Vivo	50 mg/kg	24hr	0.00621118	3.76814	0.0527225	0.534966
DrugMatrix_Codelink	limma	Clomipramine	Rattus norvegicus	liver	In Vivo	115 mg/kg	3d	0.00621118	3.76814	0.0527225	0.534966
DrugMatrix_Codelink	limma	2-amino-4-nitrophenol	Rattus norvegicus	cardiovascular system	In Vivo	625 mg/kg	3d	0.00621118	3.76814	0.0527225	0.534966
TG-GATEs	limma	Ketoconazole	Rattus norvegicus	liver	In Vitro	15 uM	2hr	0.00621118	3.76814	0.0527225	0.534966
DrugMatrix_HALOPERIDOL_hepatocyte, DrugMatrix_FLUPHENAZINE_hepatocyte, DrugMatrix_FLUPHENAZINE_liver, TG-GATEs_haloperidol_in_vitro, TG-GATEs_haloperidol_in_vivo_single, TG-GATEs_haloperidol_in_vivo_repeat, TG-GATEs_fluphenazine_in_vitro, TG-GATEs_fluphenazine_in_vivo_single, TG-GATEs_fluphenazine_in_vivo_repeat, TG-GATEs_thioridazine_in_vitro, TG-GATEs_thioridazine_in_vivo_single, TG-GATEs_thioridazine_in_vivo_repeat	Characteristic direction	Dopamine D2 receptor antagonist	Rattus norvegicus	liver	PharmOmics meta	PharmOmics meta	PharmOmics meta	0.0237376	1.28637	0.0528078	0.773578
DrugMatrix_Affy	limma	Isotretinoin	Rattus norvegicus	liver	In Vivo	13 mg/kg	3d	0.0138675	1.93103	0.0529762	0.630502
GSE34553	Characteristic direction	Adenosine	Mus musculus	gastrointestinal system	PharmOmics meta	PharmOmics meta	PharmOmics meta	0.011194	1.92034	0.0530609	0.317054
GSE34553	Characteristic direction	Antiarrhythmic	Mus musculus	gastrointestinal system	PharmOmics meta	PharmOmics meta	PharmOmics meta	0.011194	1.92034	0.0530609	0.317054
GSE34553	Characteristic direction	Cardiac depressant	Mus musculus	gastrointestinal system	PharmOmics meta	PharmOmics meta	PharmOmics meta	0.011194	1.92034	0.0530609	0.317054
GSE34553	Characteristic direction	Adenosine receptor agonist	Mus musculus	gastrointestinal system	PharmOmics meta	PharmOmics meta	PharmOmics meta	0.011194	1.92034	0.0530609	0.317054
L1000_CPC003_HCC515_24H	Characteristic direction	NNC-55-0396	Homo sapiens	HCC515	In Vitro	10 uM	24hr	0.00863309	2.29078	0.0533191	0.0711984
L1000_CPC004_VCAP_24H	Characteristic direction	PSB-06126	Homo sapiens	VCAP	In Vitro	10 uM	24hr	0.00863309	2.29078	0.0533191	0.0711984
L1000_CPC006_A549_24H	Characteristic direction	CAM-9-027-3	Homo sapiens	A549	In Vitro	10 uM	24hr	0.00863309	2.29078	0.0533191	0.0711984
L1000_CPC014_A549_6H	Characteristic direction	Iloperidone	Homo sapiens	A549	In Vitro	10 uM	6hr	0.00863309	2.29078	0.0533191	0.0711984
L1000_DOS033_A375_24H	Characteristic direction	Vorinostat	Homo sapiens	A375	In Vitro	10 uM	24hr	0.00863309	2.29078	0.0533191	0.0711984
L1000_LJP001_MDAMB231_6H	Characteristic direction	PD-173074	Homo sapiens	MDAMB231	In Vitro	10 uM	6hr	0.00863309	2.29078	0.0533191	0.0711984
L1000_CPC004_HCC515_6H	Characteristic direction	Trimipramine	Homo sapiens	HCC515	In Vitro	10 uM	6hr	0.00929615	2.12636	0.0533671	0.0869719
TG-GATEs	limma	Doxorubicin	Rattus norvegicus	liver	In Vivo Repeat	1 mg/kg	15d	0.0161074	1.74271	0.0534855	0.663895
L1000_CPC006_HCC515_24H	Characteristic direction	TH02453-036-P1	Homo sapiens	HCC515	In Vitro	11.1 uM	24hr	0.0078125	2.52447	0.0537606	0.0632714
L1000_CPC007_HCC515_6H	Characteristic direction	BRD-A98248982	Homo sapiens	HCC515	In Vitro	10 uM	6hr	0.0078125	2.52447	0.0537606	0.0632714
L1000_CPC014_PC3_24H	Characteristic direction	AS-703026	Homo sapiens	PC3	In Vitro	10 uM	24hr	0.0078125	2.52447	0.0537606	0.0632714
L1000_ERG005_VCAP_24H	Characteristic direction	Trichostatin-a	Homo sapiens	VCAP	In Vitro	20 uM	24hr	0.0078125	2.52447	0.0537606	0.0632714
DrugMatrix_Codelink	limma	Cortisone	Rattus norvegicus	liver	In Vivo	limma combined	limma combined	0.0129241	2.01799	0.053822	0.620931
TG-GATEs_in_vitro, TG-GATEs_in_vivo_single, TG-GATEs_in_vivo_repeat	Characteristic direction	Ethambutol	Rattus norvegicus	liver	PharmOmics meta	PharmOmics meta	PharmOmics meta	0.0182025	1.60277	0.0538334	0.691805
TG-GATEs_ethambutol_in_vitro, TG-GATEs_ethambutol_in_vivo_single, TG-GATEs_ethambutol_in_vivo_repeat	Characteristic direction	Arabinosyltransferase inhibitor	Rattus norvegicus	liver	PharmOmics meta	PharmOmics meta	PharmOmics meta	0.0182025	1.60277	0.0538334	0.691805
DrugMatrix_Codelink	limma	Glycine	Rattus norvegicus	kidney	In Vivo	2000 mg/kg	5d	0.0146843	1.85078	0.0538439	0.644404
DrugMatrix_Codelink	limma	Sertraline	Rattus norvegicus	liver	In Vitro	limma combined	limma combined	0.0154278	1.79004	0.0539381	0.652368
GSE59671	Characteristic direction	Celecoxib	Homo sapiens	cardiovascular system	PharmOmics meta	PharmOmics meta	PharmOmics meta	0.00680272	2.90721	0.0539661	0.0504463
TG-GATEs	limma	Ajmaline	Homo sapiens	liver	In Vitro	limma combined	limma combined	0.00680272	2.90721	0.0539661	0.0504463
DrugMatrix_Codelink	limma	Rolipram	Rattus norvegicus	liver	In Vivo	75 mg/kg	3d	0.019943	1.50098	0.0541445	0.716117
DrugMatrix_Codelink	limma	Gentamicin	Rattus norvegicus	kidney	In Vivo	267 mg/kg	3d	0.00788955	2.948	0.0542033	0.556728
DrugMatrix_Codelink	limma	Oxyquinoline	Rattus norvegicus	liver	In Vivo	68 mg/kg	3d	0.00788955	2.948	0.0542033	0.556728
DrugMatrix_Affy	limma	Hexachloro-1,3-butadiene	Rattus norvegicus	kidney	In Vivo	50 mg/kg	5d	0.00788955	2.948	0.0542033	0.556728
L1000_CPC006_HA1E_24H	Characteristic direction	Troglitazone	Homo sapiens	HA1E	In Vitro	10 uM	24hr	0.00862069	2.28059	0.0542264	0.0710051
L1000_CPC008_HT29_6H	Characteristic direction	BRD-A11968133	Homo sapiens	HT29	In Vitro	10 uM	6hr	0.00862069	2.28059	0.0542264	0.0710051
L1000_CPC008_VCAP_6H	Characteristic direction	BRD-K66884694	Homo sapiens	VCAP	In Vitro	10 uM	6hr	0.00862069	2.28059	0.0542264	0.0710051
TG-GATEs	limma	Nitrofurazone	Rattus norvegicus	liver	In Vitro	60 uM	24hr	0.0193286	1.5347	0.0542659	0.708328
DrugMatrix_Codelink	limma	Thiamphenicol	Rattus norvegicus	kidney	In Vivo	1500 mg/kg	3d	0.00938086	2.54673	0.0543391	0.577546
DrugMatrix_Codelink	limma	Cytarabine	Rattus norvegicus	liver	In Vivo	23 mg/kg	24hr	0.0172414	1.65958	0.0543553	0.680977
GSE6216, DrugMatrix_DEXAMETHASONE_kidney, E-GEOD-58438	Characteristic direction	Dexamethasone	Rattus norvegicus	kidney	PharmOmics meta	PharmOmics meta	PharmOmics meta	0.0185996	1.57545	0.0544859	0.699141
GSE6216, DrugMatrix_DEXAMETHASONE_kidney, E-GEOD-58438	Characteristic direction	Antipruritic	Rattus norvegicus	kidney	PharmOmics meta	PharmOmics meta	PharmOmics meta	0.0185996	1.57545	0.0544859	0.699141
TG-GATEs	limma	Propranolol	Rattus norvegicus	liver	In Vivo Repeat	50 mg/kg	8d	0.0160858	1.73675	0.0545486	0.663826
TG-GATEs	limma	Ethionine	Rattus norvegicus	liver	In Vivo Single	limma combined	limma combined	0.0232676	1.31129	0.0548183	0.767221
L1000_CPC002_PC3_24H	Characteristic direction	Aminopurvalanol-a	Homo sapiens	PC3	In Vitro	10 uM	24hr	0.00780031	2.50981	0.0548313	0.0631102
L1000_CPC006_LOVO_6H	Characteristic direction	Parthenolide	Homo sapiens	LOVO	In Vitro	20 uM	6hr	0.00780031	2.50981	0.0548313	0.0631102
L1000_CPC007_PC3_6H	Characteristic direction	BRD-K25373946	Homo sapiens	PC3	In Vitro	10 uM	6hr	0.00780031	2.50981	0.0548313	0.0631102
L1000_CPC008_A375_24H	Characteristic direction	BRD-K86992982	Homo sapiens	A375	In Vitro	10 uM	24hr	0.00780031	2.50981	0.0548313	0.0631102
L1000_CPC013_MCF7_6H	Characteristic direction	Tozasertib	Homo sapiens	MCF7	In Vitro	10 uM	6hr	0.00780031	2.50981	0.0548313	0.0631102
L1000_NMH002_NPC_24H	Characteristic direction	Androstenedione	Homo sapiens	NPC	In Vitro	10 uM	24hr	0.00780031	2.50981	0.0548313	0.0631102
DrugMatrix_Affy	limma	Bezafibrate	Rattus norvegicus	liver	In Vivo	100 mg/kg	24hr	0.0216095	1.40635	0.0550054	0.741093
DrugMatrix_Affy	limma	Clomipramine	Rattus norvegicus	liver	In Vivo	115 mg/kg	3d	0.0106952	2.29387	0.0550434	0.5933
DrugMatrix_Affy	limma	Clomipramine	Rattus norvegicus	liver	In Vivo	limma combined	limma combined	0.0106952	2.29387	0.0550434	0.5933
TG-GATEs	limma	Indomethacin	Rattus norvegicus	liver	In Vivo Repeat	limma combined	limma combined	0.0193089	1.53175	0.0550522	0.708118
DrugMatrix_Codelink	limma	Tosufloxacin	Rattus norvegicus	liver	In Vivo	2000 mg/kg	5d	0.0146628	1.84275	0.0550629	0.643775
L1000_CPC001_HA1E_6H	Characteristic direction	Dichlorobenzamil	Homo sapiens	HA1E	In Vitro	10 uM	6hr	0.00860832	2.27049	0.0551429	0.0708439
L1000_CPC003_HCC515_24H	Characteristic direction	Cinanserin	Homo sapiens	HCC515	In Vitro	10 uM	24hr	0.00860832	2.27049	0.0551429	0.0708439
L1000_CPC013_A549_24H	Characteristic direction	BRD-K89784888	Homo sapiens	A549	In Vitro	10 uM	24hr	0.00860832	2.27049	0.0551429	0.0708439
L1000_CPC014_MCF7_24H	Characteristic direction	GSK-3-inhibitor-IX	Homo sapiens	MCF7	In Vitro	10 uM	24hr	0.00860832	2.27049	0.0551429	0.0708439
DrugMatrix_Codelink	limma	Fenofibrate	Rattus norvegicus	cardiovascular system	In Vivo	215 mg/kg	5d	0.0118644	2.12734	0.0551615	0.606958
DrugMatrix_Codelink	limma	Prednisolone	Rattus norvegicus	liver	In Vivo	184 mg/kg	24hr	0.0129032	2.00608	0.0552671	0.620581
TG-GATEs	limma	Phorone	Rattus norvegicus	liver	In Vivo Single	400 mg/kg	3hr	0.0129032	2.00608	0.0552671	0.620581
GSE45587	Characteristic direction	Valproic	Homo sapiens	nervous system	PharmOmics meta	PharmOmics meta	PharmOmics meta	0.00679117	2.88271	0.0552924	0.050398
DrugMatrix_Affy	limma	Fluoxetine	Rattus norvegicus	cardiovascular system	In Vivo	limma combined	limma combined	0.0138249	1.91172	0.0556084	0.630362
DrugMatrix_Codelink	limma	Chloroquine	Rattus norvegicus	liver	In Vitro	21.95 uM	24hr	0.0199052	1.49587	0.0556241	0.715523
DrugMatrix_Affy	limma	Erlotinib	Rattus norvegicus	liver	In Vivo	58 mg/kg	5d	0.0160643	1.73083	0.0556259	0.663511
DrugMatrix_Codelink	limma	Lead(iv) acetate	Rattus norvegicus	bone marrow	In Vivo	200 mg/kg	3d	0.0166667	1.68903	0.055665	0.670847
DrugMatrix_DICLOFENAC_kidney, DrugMatrix_IBUPROFEN_kidney, DrugMatrix_INDOMETHACIN_kidney, DrugMatrix_ASPIRIN_kidney, DrugMatrix_NAPROXEN_kidney, DrugMatrix_SULINDAC_kidney, DrugMatrix_MEFENAMIC ACID_kidney, DrugMatrix_FLURBIPROFEN_kidney, DrugMatrix_OXAPROZIN_kidney, DrugMatrix_DEXIBUPROFEN_kidney, DrugMatrix_FENOPROFEN_kidney, DrugMatrix_PHENYLBUTAZONE_kidney, DrugMatrix_BROMFENAC_kidney, TG-GATEs_indomethacin_in_vivo_single, TG-GATEs_indomethacin_in_vivo_repeat, TG-GATEs_phenylbutazone_in_vivo_single, TG-GATEs_phenylbutazone_in_vivo_repeat	Characteristic direction	COX inhibitor	Rattus norvegicus	kidney	PharmOmics meta	PharmOmics meta	PharmOmics meta	0.0241436	1.24206	0.0556708	0.780564
DrugMatrix_Codelink	limma	Trichloroacetic acid	Rattus norvegicus	liver	In Vivo	limma combined	limma combined	0.0189474	1.54885	0.0556989	0.703926
DrugMatrix_Codelink	limma	Bromisovalum	Rattus norvegicus	cardiovascular system	In Vivo	250 mg/kg	24hr	0.0196078	1.51129	0.0558119	0.711995
GSE9058	Characteristic direction	Ethanol	Homo sapiens	cardiovascular system	PharmOmics meta	PharmOmics meta	PharmOmics meta	0.00399202	5.52188	0.0558906	0.031112
GSE9058	Characteristic direction	Disinfectant	Homo sapiens	cardiovascular system	PharmOmics meta	PharmOmics meta	PharmOmics meta	0.00399202	5.52188	0.0558906	0.031112
L1000_CPC003_VCAP_6H	Characteristic direction	DH-97	Homo sapiens	VCAP	In Vitro	10 uM	6hr	0.00778816	2.49516	0.0559143	0.0629169
L1000_CPC013_MCF7_6H	Characteristic direction	Alvocidib	Homo sapiens	MCF7	In Vitro	10 uM	6hr	0.00778816	2.49516	0.0559143	0.0629169
L1000_LJP001_MCF10A_6H	Characteristic direction	CGP-60474	Homo sapiens	MCF10A	In Vitro	10 uM	6hr	0.00778816	2.49516	0.0559143	0.0629169
L1000_LJP002_MCF7_6H	Characteristic direction	BMS-387032	Homo sapiens	MCF7	In Vitro	10 uM	6hr	0.00778816	2.49516	0.0559143	0.0629169
DrugMatrix_Affy	limma	Acetaminophen	Rattus norvegicus	liver	In Vitro	1950 uM	16hr	0.0240057	1.25364	0.0559799	0.77798
L1000_CPC004_HEPG2_6H	Characteristic direction	Chlormadinone	Homo sapiens	HEPG2	In Vitro	10 uM	6hr	0.00859599	2.26047	0.0560688	0.0706506
L1000_CPC006_A673_6H	Characteristic direction	RO-28-1675	Homo sapiens	A673	In Vitro	160 uM	6hr	0.00859599	2.26047	0.0560688	0.0706506
L1000_CPC006_HCC515_6H	Characteristic direction	Trifluoperazine	Homo sapiens	HCC515	In Vitro	10 uM	6hr	0.00859599	2.26047	0.0560688	0.0706506
L1000_CPC006_MCF7_6H	Characteristic direction	Flutamide	Homo sapiens	MCF7	In Vitro	28.96 uM	6hr	0.00859599	2.26047	0.0560688	0.0706506
L1000_CPC006_VCAP_24H	Characteristic direction	DL-PDMP	Homo sapiens	VCAP	In Vitro	64 uM	24hr	0.00859599	2.26047	0.0560688	0.0706506
L1000_CPC010_PC3_6H	Characteristic direction	BRD-A24225650	Homo sapiens	PC3	In Vitro	10 uM	6hr	0.00859599	2.26047	0.0560688	0.0706506
TG-GATEs	limma	Buspirone	Rattus norvegicus	liver	In Vitro	70 uM	24hr	0.0230439	1.32032	0.0561976	0.764042
TG-GATEs	limma	Buspirone	Rattus norvegicus	liver	In Vitro	limma combined	limma combined	0.0230439	1.32032	0.0561976	0.764042
DrugMatrix_Codelink	limma	Carbon tetrachloride	Rattus norvegicus	liver	In Vitro	775 uM	24hr	0.00619835	3.65969	0.056301	0.534372
DrugMatrix_Codelink	limma	Moxonidine	Rattus norvegicus	cardiovascular system	In Vivo	17 mg/kg	3d	0.00619835	3.65969	0.056301	0.534372
DrugMatrix_Codelink	limma	Vinorelbine	Rattus norvegicus	liver	In Vivo	1.5 mg/kg	5d	0.00619835	3.65969	0.056301	0.534372
DrugMatrix_Codelink	limma	Thioridazine	Rattus norvegicus	cardiovascular system	In Vivo	63 mg/kg	3d	0.00619835	3.65969	0.056301	0.534372
DrugMatrix_Codelink	limma	Sodium selenate	Rattus norvegicus	cardiovascular system	In Vivo	1.6 mg/kg	24hr	0.00619835	3.65969	0.056301	0.534372
DrugMatrix_Codelink	limma	4,4'-diethylaminoethoxyhexestrol	Rattus norvegicus	liver	In Vitro	20 uM	16hr	0.022818	1.33332	0.0563512	0.760305
GSE23725	Characteristic direction	Menadione	Mus musculus	ovary	PharmOmics meta	PharmOmics meta	PharmOmics meta	0.0111386	1.89619	0.0564297	0.309302
GSE23725	Characteristic direction	Hemostatic	Mus musculus	ovary	PharmOmics meta	PharmOmics meta	PharmOmics meta	0.0111386	1.89619	0.0564297	0.309302
DrugMatrix_Codelink	limma	Mitomycin c	Rattus norvegicus	liver	In Vivo	.5 mg/kg	3d	0.0093633	2.51665	0.0565011	0.577477
TG-GATEs	limma	Allyl alcohol	Homo sapiens	liver	In Vitro	2.8 uM	24hr	0.0021097	21.3531	0.0566197	0.0267618
TG-GATEs	limma	Carbon tetrachloride	Homo sapiens	liver	In Vitro	7500 uM	8hr	0.0021097	21.3531	0.0566197	0.0267618
TG-GATEs	limma	Glibenclamide	Homo sapiens	liver	In Vitro	0.8 uM	24hr	0.0021097	21.3531	0.0566197	0.0267618
TG-GATEs	limma	Lomustine	Homo sapiens	liver	In Vitro	4.8 uM	2hr	0.0021097	21.3531	0.0566197	0.0267618
DrugMatrix_Affy	limma	Tetracycline	Rattus norvegicus	liver	In Vitro	520 uM	24hr	0.0244015	1.20496	0.0566427	0.785105
E-GEOD-42031	Characteristic direction	Arsenic trioxide	Homo sapiens	hematopoietic system	PharmOmics meta	PharmOmics meta	PharmOmics meta	0.00553505	3.56961	0.056663	0.0392647
TG-GATEs	limma	Flutamide	Homo sapiens	liver	In Vitro	50 uM	2hr	0.00553505	3.56961	0.056663	0.0392647
DrugMatrix_Codelink	limma	Olanzapine	Rattus norvegicus	liver	In Vitro	250 uM	16hr	0.0227273	1.33746	0.0566737	0.759571
DrugMatrix_Codelink	limma	Mexiletine	Rattus norvegicus	cardiovascular system	In Vivo	350 mg/kg	5d	0.0118443	2.11224	0.0567946	0.606749
DrugMatrix_Affy	limma	Tacrolimus	Rattus norvegicus	cardiovascular system	In Vivo	134 mg/kg	3d	0.0212264	1.41943	0.056828	0.734421
TG-GATEs	limma	Puromycin aminonucleoside	Rattus norvegicus	liver	In Vivo Repeat	12 mg/kg	29d	0.0212264	1.41943	0.056828	0.734421
DrugMatrix_Codelink	limma	Furan	Rattus norvegicus	kidney	In Vivo	24 mg/kg	5d	0.00787402	2.89789	0.0568735	0.556448
DrugMatrix_Codelink	limma	Clemastine	Rattus norvegicus	cardiovascular system	In Vivo	5.4 mg/kg	5d	0.00787402	2.89789	0.0568735	0.556448
TG-GATEs	limma	Disopyramide	Rattus norvegicus	liver	In Vivo Single	400 mg/kg	6hr	0.00787402	2.89789	0.0568735	0.556448
DrugMatrix_Affy	limma	Fludrocortisone	Rattus norvegicus	cardiovascular system	In Vivo	125 mg/kg	3d	0.0138037	1.90221	0.0569558	0.630292
L1000_CPC010_MCF7_6H	Characteristic direction	BRD-K06765193	Homo sapiens	MCF7	In Vitro	10 uM	6hr	0.00858369	2.25055	0.057004	0.0705056
L1000_CPC012_ASC_24H	Characteristic direction	Antimycin-a	Homo sapiens	ASC	In Vitro	10 uM	24hr	0.00858369	2.25055	0.057004	0.0705056
L1000_CPC014_MCF7_6H	Characteristic direction	BRD-K61463582	Homo sapiens	MCF7	In Vitro	10 uM	6hr	0.00858369	2.25055	0.057004	0.0705056
L1000_CPC001_HA1E_6H	Characteristic direction	U-18666A	Homo sapiens	HA1E	In Vitro	10 uM	6hr	0.00777605	2.48067	0.0570096	0.062788
L1000_CPC007_PC3_24H	Characteristic direction	BRD-K79857601	Homo sapiens	PC3	In Vitro	10 uM	24hr	0.00777605	2.48067	0.0570096	0.062788
L1000_CPC014_HT29_6H	Characteristic direction	BRD-K40300908	Homo sapiens	HT29	In Vitro	10 uM	6hr	0.00777605	2.48067	0.0570096	0.062788
L1000_ERG005_VCAP_48H	Characteristic direction	Trifluoperazine	Homo sapiens	VCAP	In Vitro	20 uM	2d	0.00777605	2.48067	0.0570096	0.062788
DrugMatrix_Affy	limma	Piclamilast	Rattus norvegicus	liver	In Vivo	17 mg/kg	3d	0.0185387	1.5651	0.0570575	0.698826
TG-GATEs	limma	Methylene dianiline	Homo sapiens	liver	In Vitro	120 uM	24hr	0.0109127	1.76163	0.057079	0.124416
DrugMatrix_Codelink	limma	Citric acid	Rattus norvegicus	liver	In Vivo	3000 mg/kg	3d	0.00431035	5.68615	0.0571248	0.507266
DrugMatrix_Affy	limma	Levosulpiride	Rattus norvegicus	cardiovascular system	In Vivo	1200 mg/kg	3d	0.00431035	5.68615	0.0571248	0.507266
TG-GATEs	limma	Chlormezanone	Rattus norvegicus	liver	In Vivo Single	150 mg/kg	9hr	0.00431035	5.68615	0.0571248	0.507266
TG-GATEs	limma	Dantrolene	Rattus norvegicus	liver	In Vitro	0.4 uM	8hr	0.00431035	5.68615	0.0571248	0.507266
TG-GATEs	limma	Naproxen	Rattus norvegicus	liver	In Vivo Single	200 mg/kg	6hr	0.00431035	5.68615	0.0571248	0.507266
TG-GATEs	limma	Phenytoin	Rattus norvegicus	liver	In Vitro	12 uM	2hr	0.00431035	5.68615	0.0571248	0.507266
TG-GATEs	limma	Rosiglitazone	Rattus norvegicus	liver	In Vivo Repeat	100 mg/kg	8d	0.00431035	5.68615	0.0571248	0.507266
TG-GATEs	limma	Methapyrilene	Rattus norvegicus	liver	In Vivo Repeat	30 mg/kg	29d	0.0198676	1.49079	0.0571321	0.714999
DrugMatrix_Codelink	limma	Carvedilol	Rattus norvegicus	liver	In Vivo	limma combined	limma combined	0.0218464	1.38474	0.0571795	0.745214
DrugMatrix_Affy	limma	Imatinib	Rattus norvegicus	kidney	In Vivo	15 mg/kg	24hr	0.0153631	1.76968	0.0574001	0.6516
DrugMatrix_Affy	limma	Gentian violet	Rattus norvegicus	liver	In Vivo	18 mg/kg	24hr	0.0176678	1.61416	0.0574914	0.68667
DrugMatrix_Codelink	limma	Ibuprofen	Rattus norvegicus	liver	In Vivo	limma combined	limma combined	0.0238462	1.26101	0.0576656	0.775465
TG-GATEs	limma	Simvastatin	Rattus norvegicus	liver	In Vitro	60 uM	8hr	0.0219629	1.37593	0.0578282	0.74766
DrugMatrix_IMATINIB_hepatocyte, DrugMatrix_IMATINIB_liver, GSE43053, TG-GATEs_imatinib%2c_methanesulfonate_salt_in_vivo_single	Characteristic direction	Tyrosine kinase inhibitor	Rattus norvegicus	liver	PharmOmics meta	PharmOmics meta	PharmOmics meta	0.0185185	1.56168	0.0579332	0.697115
L1000_CPC005_HT29_6H	Characteristic direction	BIBU-1361	Homo sapiens	HT29	In Vitro	10 uM	6hr	0.00857143	2.24071	0.0579485	0.0703284
L1000_CPC006_PC3_6H	Characteristic direction	BRD-K01121114	Homo sapiens	PC3	In Vitro	10 uM	6hr	0.00857143	2.24071	0.0579485	0.0703284
L1000_CPC008_HCC515_6H	Characteristic direction	KU-C104218	Homo sapiens	HCC515	In Vitro	10 uM	6hr	0.00857143	2.24071	0.0579485	0.0703284
L1000_CPC014_MCF7_6H	Characteristic direction	Xanthohumol	Homo sapiens	MCF7	In Vitro	10 uM	6hr	0.00857143	2.24071	0.0579485	0.0703284
L1000_CPC016_ASC_24H	Characteristic direction	Geldanamycin	Homo sapiens	ASC	In Vitro	10 uM	24hr	0.00857143	2.24071	0.0579485	0.0703284
L1000_LJP001_BT20_24H	Characteristic direction	GSK-3-inhibitor-IX	Homo sapiens	BT20	In Vitro	0.4 uM	24hr	0.00857143	2.24071	0.0579485	0.0703284
E-GEOD-38406	Characteristic direction	Indomethacin	Homo sapiens	gastrointestinal system	PharmOmics meta	PharmOmics meta	PharmOmics meta	0.00676819	2.83493	0.0579974	0.0503013
GSE10545	Characteristic direction	Sibutramine	Homo sapiens	adipose tissue	PharmOmics meta	PharmOmics meta	PharmOmics meta	0.00676819	2.83493	0.0579974	0.0503013
GSE10545	Characteristic direction	Antidepressant	Homo sapiens	adipose tissue	PharmOmics meta	PharmOmics meta	PharmOmics meta	0.00676819	2.83493	0.0579974	0.0503013
GSE10545	Characteristic direction	Serotonin-noradrenaline reuptake inhibitor	Homo sapiens	adipose tissue	PharmOmics meta	PharmOmics meta	PharmOmics meta	0.00676819	2.83493	0.0579974	0.0503013
GSE10545	Characteristic direction	Appetite suppressant	Homo sapiens	adipose tissue	PharmOmics meta	PharmOmics meta	PharmOmics meta	0.00676819	2.83493	0.0579974	0.0503013
GSE64123	Characteristic direction	Carbamazepine	Homo sapiens	embryonic structure	PharmOmics meta	PharmOmics meta	PharmOmics meta	0.00776398	2.46636	0.0581172	0.0625947
GSE64123	Characteristic direction	Analgesic	Homo sapiens	embryonic structure	PharmOmics meta	PharmOmics meta	PharmOmics meta	0.00776398	2.46636	0.0581172	0.0625947
GSE64123	Characteristic direction	Antiepileptic	Homo sapiens	embryonic structure	PharmOmics meta	PharmOmics meta	PharmOmics meta	0.00776398	2.46636	0.0581172	0.0625947
L1000_CPC008_PC3_24H	Characteristic direction	BRD-K70693222	Homo sapiens	PC3	In Vitro	10 uM	24hr	0.00776398	2.46636	0.0581172	0.0625947
L1000_CPC010_HEPG2_6H	Characteristic direction	BRD-K37021324	Homo sapiens	HEPG2	In Vitro	10 uM	6hr	0.00776398	2.46636	0.0581172	0.0625947
L1000_CPC013_VCAP_6H	Characteristic direction	AZD-7762	Homo sapiens	VCAP	In Vitro	10 uM	6hr	0.00776398	2.46636	0.0581172	0.0625947
L1000_LJP001_MCF7_6H	Characteristic direction	Barasertib	Homo sapiens	MCF7	In Vitro	0.08 uM	6hr	0.00776398	2.46636	0.0581172	0.0625947
L1000_NMH002_NPC_24H	Characteristic direction	XAV-939	Homo sapiens	NPC	In Vitro	10 uM	24hr	0.00776398	2.46636	0.0581172	0.0625947
DrugMatrix_Codelink	limma	Artemisinin	Rattus norvegicus	liver	In Vivo	2000 mg/kg	24hr	0.0195503	1.50315	0.0581625	0.711017
TG-GATEs	limma	Nifedipine	Rattus norvegicus	liver	In Vivo Single	300 mg/kg	9hr	0.0195503	1.50315	0.0581625	0.711017
GSE70854	Characteristic direction	Ritonavir	Mus musculus	adipose tissue	PharmOmics meta	PharmOmics meta	PharmOmics meta	0.0111111	1.88434	0.0581649	0.303876
GSE74010	Characteristic direction	Modafinil	Mus musculus	nervous system	PharmOmics meta	PharmOmics meta	PharmOmics meta	0.0111111	1.88434	0.0581649	0.303876
GSE45229	Characteristic direction	Quetiapine	Mus musculus	nervous system	PharmOmics meta	PharmOmics meta	PharmOmics meta	0.0111111	1.88434	0.0581649	0.303876
GSE70854	Characteristic direction	Antiviral	Mus musculus	adipose tissue	PharmOmics meta	PharmOmics meta	PharmOmics meta	0.0111111	1.88434	0.0581649	0.303876
GSE70854	Characteristic direction	HIV protease inhibitor	Mus musculus	adipose tissue	PharmOmics meta	PharmOmics meta	PharmOmics meta	0.0111111	1.88434	0.0581649	0.303876
GSE45514, GSE45551	Characteristic direction	Tofacitinib	Mus musculus	integument	PharmOmics meta	PharmOmics meta	PharmOmics meta	0.0116279	1.81392	0.0582529	0.328682
DrugMatrix_Affy	limma	Rifampin	Rattus norvegicus	liver	In Vitro	125 uM	24hr	0.0237718	1.26417	0.0584334	0.774312
DrugMatrix_STAVUDINE_hepatocyte, DrugMatrix_STAVUDINE_liver	Characteristic direction	Stavudine	Rattus norvegicus	liver	PharmOmics meta	PharmOmics meta	PharmOmics meta	0.0176471	1.61005	0.0584481	0.686391
GSE63902	Characteristic direction	Topotecan	Rattus norvegicus	skeletal system	PharmOmics meta	PharmOmics meta	PharmOmics meta	0.0118243	2.09734	0.0584574	0.606469
GSE63902	Characteristic direction	Topoisomerase I inhibitor	Rattus norvegicus	skeletal system	PharmOmics meta	PharmOmics meta	PharmOmics meta	0.0118243	2.09734	0.0584574	0.606469
DrugMatrix_Codelink	limma	Fludrocortisone acetate	Rattus norvegicus	kidney	In Vivo	125 mg/kg	24hr	0.0118243	2.09734	0.0584574	0.606469
TG-GATEs	limma	Griseofulvin	Rattus norvegicus	liver	In Vivo Single	1000 mg/kg	9hr	0.0118243	2.09734	0.0584574	0.606469
TG-GATEs	limma	Labetalol	Rattus norvegicus	liver	In Vitro	140 uM	2hr	0.0118243	2.09734	0.0584574	0.606469
TG-GATEs	limma	Ethionamide	Homo sapiens	liver	In Vitro	limma combined	limma combined	0.00552486	3.52078	0.0585042	0.0391841
DrugMatrix_Affy	limma	Bisphenol a	Rattus norvegicus	liver	In Vivo	limma combined	limma combined	0.0153417	1.76298	0.0585861	0.65132
TG-GATEs	limma	Phenacetin	Rattus norvegicus	kidney	In Vivo Single	2000 mg/kg	6hr	0.0235602	1.27872	0.0586319	0.770714
DrugMatrix_Codelink	limma	Clomipramine	Rattus norvegicus	liver	In Vitro	26.7 uM	24hr	0.00934579	2.48739	0.0587119	0.577267
DrugMatrix_Codelink	limma	Streptomycin	Rattus norvegicus	bone marrow	In Vivo	limma combined	limma combined	0.00934579	2.48739	0.0587119	0.577267
DrugMatrix_Codelink	limma	Tranilast	Rattus norvegicus	cardiovascular system	In Vivo	300 mg/kg	3d	0.00934579	2.48739	0.0587119	0.577267
DrugMatrix_Affy	limma	Clotrimazole	Rattus norvegicus	liver	In Vivo	89 mg/kg	3d	0.0215134	1.3965	0.05874	0.740045
TG-GATEs	limma	Triazolam	Rattus norvegicus	liver	In Vivo Repeat	1000 mg/kg	4d	0.0106572	2.25326	0.05879	0.592986
DrugMatrix_Codelink	limma	Trovafloxacin	Rattus norvegicus	liver	In Vivo	600 mg/kg	3d	0.0166028	1.67359	0.0588007	0.670253
DrugMatrix_SULPIRIDE_heart, DrugMatrix_LEVOSULPIRIDE_heart	Characteristic direction	Dopamine receptor antagonist	Rattus norvegicus	cardiovascular system	PharmOmics meta	PharmOmics meta	PharmOmics meta	0.0184984	1.55827	0.0588181	0.695194
L1000_CPC006_HA1E_6H	Characteristic direction	Tyrphostin-AG-1478	Homo sapiens	HA1E	In Vitro	56.78 uM	6hr	0.0085592	2.23091	0.0589023	0.0701834
DrugMatrix_Codelink	limma	Carboplatin	Rattus norvegicus	bone marrow	In Vivo	limma combined	limma combined	0.0227531	1.32785	0.058961	0.759885
DrugMatrix_Codelink	limma	Idebenone	Rattus norvegicus	liver	In Vivo	2500 mg/kg	3d	0.0192113	1.51715	0.0591043	0.70707
GSE34747	Characteristic direction	Lithium	Homo sapiens	skeletal system	PharmOmics meta	PharmOmics meta	PharmOmics meta	0.00775194	2.45221	0.059237	0.0623852
GSE34747	Characteristic direction	Antimanic	Homo sapiens	skeletal system	PharmOmics meta	PharmOmics meta	PharmOmics meta	0.00775194	2.45221	0.059237	0.0623852
L1000_CPC010_PC3_6H	Characteristic direction	BRD-K06765193	Homo sapiens	PC3	In Vitro	10 uM	6hr	0.00775194	2.45221	0.059237	0.0623852
L1000_CPC012_A549_24H	Characteristic direction	Trichostatin-a	Homo sapiens	A549	In Vitro	10 uM	24hr	0.00775194	2.45221	0.059237	0.0623852
L1000_MUC.CP003_MCF7_6H	Characteristic direction	Hispidin	Homo sapiens	MCF7	In Vitro	3.3333 uM	6hr	0.00675676	2.81163	0.0593761	0.0502046
DrugMatrix_Codelink	limma	Cholecalciferol	Rattus norvegicus	kidney	In Vivo	8 mg/kg	3d	0.00785855	2.84945	0.0596131	0.556204
DrugMatrix_Codelink	limma	Tranilast	Rattus norvegicus	cardiovascular system	In Vivo	300 mg/kg	24hr	0.00785855	2.84945	0.0596131	0.556204
DrugMatrix_Affy	limma	Alpha-naphthoflavone	Rattus norvegicus	liver	In Vivo	80 mg/kg	5d	0.00785855	2.84945	0.0596131	0.556204
DrugMatrix_Affy	limma	Alpha-naphthoflavone	Rattus norvegicus	liver	In Vivo	limma combined	limma combined	0.00785855	2.84945	0.0596131	0.556204
DrugMatrix_Codelink	limma	Ceramide c2	Rattus norvegicus	liver	In Vitro	44 uM	24hr	0.0195122	1.49777	0.0597677	0.710458
GSE35048	Characteristic direction	Sirolimus	Rattus norvegicus	kidney	PharmOmics meta	PharmOmics meta	PharmOmics meta	0.0153203	1.75633	0.0597882	0.650936
GSE35048	Characteristic direction	mTOR inhibitor	Rattus norvegicus	kidney	PharmOmics meta	PharmOmics meta	PharmOmics meta	0.0153203	1.75633	0.0597882	0.650936
L1000_CPC007_HA1E_24H	Characteristic direction	BRD-K85275009	Homo sapiens	HA1E	In Vitro	10 uM	24hr	0.00854701	2.22119	0.0598655	0.0700222
L1000_CPC008_A375_24H	Characteristic direction	BRD-K57238941	Homo sapiens	A375	In Vitro	10 uM	24hr	0.00854701	2.22119	0.0598655	0.0700222
L1000_CPC010_A549_24H	Characteristic direction	BRD-K43913647	Homo sapiens	A549	In Vitro	10 uM	24hr	0.00854701	2.22119	0.0598655	0.0700222
L1000_CPC012_NPC_24H	Characteristic direction	SPB02303	Homo sapiens	NPC	In Vitro	10 uM	24hr	0.00854701	2.22119	0.0598655	0.0700222
L1000_CPC013_A375_6H	Characteristic direction	NVP-TAE684	Homo sapiens	A375	In Vitro	10 uM	6hr	0.00854701	2.22119	0.0598655	0.0700222
L1000_CPC014_NEU_24H	Characteristic direction	Glycodeoxycholic-acid	Homo sapiens	NEU	In Vitro	10 uM	24hr	0.00854701	2.22119	0.0598655	0.0700222
L1000_LJP002_MCF10A_6H	Characteristic direction	BMS-387032	Homo sapiens	MCF10A	In Vitro	0.08 uM	6hr	0.00854701	2.22119	0.0598655	0.0700222
L1000_MUC.CP002_MCF7_24H	Characteristic direction	SA-1478088	Homo sapiens	MCF7	In Vitro	3.3333 uM	24hr	0.00919842	2.06748	0.0599604	0.0832018
DrugMatrix_Affy	limma	Letrozole	Rattus norvegicus	liver	In Vivo	250 mg/kg	6hr	0.0205479	1.44219	0.0599707	0.726037
TG-GATEs_in_vitro, TG-GATEs_in_vivo_single, TG-GATEs_in_vivo_repeat	Characteristic direction	Acarbose	Rattus norvegicus	liver	PharmOmics meta	PharmOmics meta	PharmOmics meta	0.0180587	1.57651	0.0601705	0.690687
TG-GATEs_acarbose_in_vitro, TG-GATEs_acarbose_in_vivo_single, TG-GATEs_acarbose_in_vivo_repeat	Characteristic direction	alpha-Glucosidase inhibitor	Rattus norvegicus	liver	PharmOmics meta	PharmOmics meta	PharmOmics meta	0.0180587	1.57651	0.0601705	0.690687
TG-GATEs	limma	Ibuprofen	Rattus norvegicus	liver	In Vitro	1000 uM	2hr	0.0197926	1.48072	0.0602344	0.714266
TG-GATEs	limma	Disulfiram	Rattus norvegicus	liver	In Vivo Repeat	limma combined	limma combined	0.0233945	1.28442	0.0602924	0.768688
TG-GATEs	limma	Sulindac	Rattus norvegicus	liver	In Vivo Repeat	limma combined	limma combined	0.0241221	1.22816	0.0603114	0.780285
GSE36678	Characteristic direction	Risperidone	Homo sapiens	nervous system	PharmOmics meta	PharmOmics meta	PharmOmics meta	0.00773994	2.43829	0.0603691	0.0621757
GSE59997	Characteristic direction	Helium	Homo sapiens	respiratory system	PharmOmics meta	PharmOmics meta	PharmOmics meta	0.00773994	2.43829	0.0603691	0.0621757
GSE36678	Characteristic direction	Antipsychotic	Homo sapiens	nervous system	PharmOmics meta	PharmOmics meta	PharmOmics meta	0.00773994	2.43829	0.0603691	0.0621757
GSE36678	Characteristic direction	Neuroleptic	Homo sapiens	nervous system	PharmOmics meta	PharmOmics meta	PharmOmics meta	0.00773994	2.43829	0.0603691	0.0621757
L1000_CPC004_VCAP_24H	Characteristic direction	Fluvastatin	Homo sapiens	VCAP	In Vitro	10 uM	24hr	0.00773994	2.43829	0.0603691	0.0621757
L1000_CPC014_MCF7_6H	Characteristic direction	Enzastaurin	Homo sapiens	MCF7	In Vitro	10 uM	6hr	0.00773994	2.43829	0.0603691	0.0621757
TG-GATEs	limma	Phenacetin	Rattus norvegicus	kidney	In Vivo Single	1000 mg/kg	6hr	0.0232446	1.29373	0.0603735	0.766941
TG-GATEs	limma	Benzbromarone	Rattus norvegicus	liver	In Vivo Repeat	200 mg/kg	4d	0.0226349	1.32959	0.0604213	0.758069
DrugMatrix_SPARTEINE_hepatocyte, TG-GATEs_ajmaline_in_vitro, TG-GATEs_ajmaline_in_vivo_single, TG-GATEs_ajmaline_in_vivo_repeat, TG-GATEs_disopyramide_in_vitro, TG-GATEs_disopyramide_in_vivo_single, TG-GATEs_disopyramide_in_vivo_repeat, TG-GATEs_mexiletine_in_vitro, TG-GATEs_mexiletine_in_vivo_single, TG-GATEs_mexiletine_in_vivo_repeat, TG-GATEs_quinidine_in_vitro, TG-GATEs_quinidine_in_vivo_single, TG-GATEs_quinidine_in_vivo_repeat	Characteristic direction	Sodium channel blocker	Rattus norvegicus	liver	PharmOmics meta	PharmOmics meta	PharmOmics meta	0.0233427	1.28709	0.0605054	0.768059
DrugMatrix_Affy	limma	Fenofibrate	Rattus norvegicus	liver	In Vivo	100 mg/kg	6hr	0.0191726	1.51139	0.0607819	0.706651
DrugMatrix_Codelink	limma	Rifampin	Rattus norvegicus	liver	In Vitro	125 uM	24hr	0.0220147	1.36227	0.0607838	0.748358
GSE77880, DrugMatrix_INDOMETHACIN_heart, DrugMatrix_ASPIRIN_heart, GSE77591, DrugMatrix_CELECOXIB_heart, DrugMatrix_ROFECOXIB_heart, DrugMatrix_VALDECOXIB_heart, DrugMatrix_SULINDAC_heart	Characteristic direction	Analgesic	Rattus norvegicus	cardiovascular system	PharmOmics meta	PharmOmics meta	PharmOmics meta	0.0223464	1.34423	0.060822	0.753633
L1000_CPC001_HA1E_24H	Characteristic direction	T-98475	Homo sapiens	HA1E	In Vitro	10 uM	24hr	0.00853485	2.21156	0.0608381	0.0698611
L1000_CPC004_VCAP_6H	Characteristic direction	Spiramide	Homo sapiens	VCAP	In Vitro	10 uM	6hr	0.00853485	2.21156	0.0608381	0.0698611
L1000_DOS026_VCAP_24H	Characteristic direction	Thioridazine	Homo sapiens	VCAP	In Vitro	10 uM	24hr	0.00853485	2.21156	0.0608381	0.0698611
DrugMatrix_Codelink	limma	Idarubicin	Rattus norvegicus	cardiovascular system	In Vivo	limma combined	limma combined	0.0165605	1.66345	0.060956	0.669624
DrugMatrix_Codelink	limma	Gabapentin	Rattus norvegicus	liver	In Vitro	limma combined	limma combined	0.00932836	2.45838	0.0609716	0.577057
DrugMatrix_Codelink	limma	Azathioprine	Rattus norvegicus	liver	In Vitro	limma combined	limma combined	0.0224378	1.33823	0.0611102	0.754855
TG-GATEs	limma	Doxorubicin	Rattus norvegicus	kidney	In Vivo Single	10 mg/kg	3hr	0.0180383	1.57282	0.0611158	0.690303
TG-GATEs	limma	Ethinylestradiol	Rattus norvegicus	kidney	In Vivo Repeat	1 mg/kg	4d	0.0159574	1.70182	0.0612268	0.662044
DrugMatrix_Codelink	limma	Haloperidol	Rattus norvegicus	liver	In Vitro	77 uM	24hr	0.0202822	1.44997	0.0614327	0.722509
DrugMatrix_Codelink	limma	Tetracycline	Rattus norvegicus	liver	In Vitro	520 uM	16hr	0.0211102	1.40692	0.0615059	0.733059
GSE22025, GSE55736	Characteristic direction	Progesterone	Homo sapiens	cardiovascular system	PharmOmics meta	PharmOmics meta	PharmOmics meta	0.00772797	2.42451	0.0615135	0.0620146
L1000_CPC001_VCAP_24H	Characteristic direction	1,2-dichlorobenzene	Homo sapiens	VCAP	In Vitro	10 uM	24hr	0.00772797	2.42451	0.0615135	0.0620146
L1000_CPC006_MCF7_6H	Characteristic direction	BRD-K61053657	Homo sapiens	MCF7	In Vitro	80 uM	6hr	0.00772797	2.42451	0.0615135	0.0620146
L1000_CPC014_MCF7_24H	Characteristic direction	Retinyl	Homo sapiens	MCF7	In Vitro	10 uM	24hr	0.00772797	2.42451	0.0615135	0.0620146
GSE76885, GSE45485, GSE46671, GSE27864, E-GEOD-58558, GSE32473	Characteristic direction	Immunosuppressant	Homo sapiens	integument	PharmOmics meta	PharmOmics meta	PharmOmics meta	0.00852273	2.20232	0.06182	0.0697161
L1000_CPC001_PC3_6H	Characteristic direction	Cyclosporin-a	Homo sapiens	PC3	In Vitro	10 uM	6hr	0.00852273	2.20232	0.06182	0.0697161
L1000_CPC011_VCAP_24H	Characteristic direction	Indatraline	Homo sapiens	VCAP	In Vitro	10 uM	24hr	0.00852273	2.20232	0.06182	0.0697161
L1000_LJP002_MDAMB231_24H	Characteristic direction	SYK-inhibitor	Homo sapiens	MDAMB231	In Vitro	10 uM	24hr	0.00852273	2.20232	0.06182	0.0697161
TG-GATEs	limma	Captopril	Rattus norvegicus	kidney	In Vivo Single	1000 mg/kg	6hr	0.0117845	2.06831	0.0618724	0.60584
TG-GATEs	limma	Benziodarone	Rattus norvegicus	liver	In Vivo Single	300 mg/kg	24hr	0.0219853	1.35953	0.0620034	0.747729
DrugMatrix_Codelink	limma	Rifampin	Rattus norvegicus	liver	In Vitro	125 uM	16hr	0.0165394	1.65842	0.0620533	0.669135
TG-GATEs	limma	Bromobenzene	Rattus norvegicus	liver	In Vivo Single	100 mg/kg	9hr	0.0217239	1.37281	0.0621336	0.743049
DrugMatrix_Codelink	limma	Etoposide	Rattus norvegicus	liver	In Vivo	limma combined	limma combined	0.0194553	1.48977	0.0622332	0.70955
DrugMatrix_Codelink	limma	1,4-dichlorobenzene	Rattus norvegicus	kidney	In Vivo	limma combined	limma combined	0.0170732	1.6231	0.0624044	0.678741
DrugMatrix_Affy	limma	Isoeugenol	Rattus norvegicus	liver	In Vivo	1560 mg/kg	5d	0.0170732	1.6231	0.0624044	0.678741
DrugMatrix_Codelink	limma	2-acetylaminofluorene	Rattus norvegicus	liver	In Vivo	30 mg/kg	24hr	0.00784314	2.8026	0.0624218	0.555924
DrugMatrix_Codelink	limma	Zirconium(iv) chloride	Rattus norvegicus	liver	In Vivo	limma combined	limma combined	0.00784314	2.8026	0.0624218	0.555924
TG-GATEs	limma	Clofibrate	Rattus norvegicus	liver	In Vivo Repeat	300 mg/kg	8d	0.0220923	1.3523	0.0624561	0.749476
DrugMatrix_ISOTRETINOIN_hepatocyte, DrugMatrix_ISOTRETINOIN_liver, DrugMatrix_TRETINOIN_hepatocyte	Characteristic direction	Retinoic acid receptor agonist	Rattus norvegicus	liver	PharmOmics meta	PharmOmics meta	PharmOmics meta	0.0212604	1.39556	0.0624714	0.734875
DrugMatrix_Codelink	limma	Marimastat	Rattus norvegicus	liver	In Vitro	1000 uM	24hr	0.0224985	1.33031	0.0624749	0.755973
DrugMatrix_Codelink	limma	Ethanol	Rattus norvegicus	kidney	In Vivo	3000 mg/kg	6hr	0.0137195	1.86509	0.0625555	0.629174
GSE36654	Characteristic direction	Telmisartan	Homo sapiens	urogenital system	PharmOmics meta	PharmOmics meta	PharmOmics meta	0.00771605	2.41052	0.0626701	0.0618052
GSE23909	Characteristic direction	Valproic	Homo sapiens	cardiovascular system	PharmOmics meta	PharmOmics meta	PharmOmics meta	0.00771605	2.41052	0.0626701	0.0618052
GSE103381, GSE11393, GSE86216, E-GEOD-45422	Characteristic direction	Antihyperlipidemic	Homo sapiens	hematopoietic system	PharmOmics meta	PharmOmics meta	PharmOmics meta	0.00771605	2.41052	0.0626701	0.0618052
GSE36654	Characteristic direction	Angiotensin II receptor antagonist	Homo sapiens	urogenital system	PharmOmics meta	PharmOmics meta	PharmOmics meta	0.00771605	2.41052	0.0626701	0.0618052
L1000_CPC005_MCF7_24H	Characteristic direction	Mitoxantrone	Homo sapiens	MCF7	In Vitro	10 uM	24hr	0.00771605	2.41052	0.0626701	0.0618052
L1000_CPC006_A549_24H	Characteristic direction	TG-101348	Homo sapiens	A549	In Vitro	11.1 uM	24hr	0.00771605	2.41052	0.0626701	0.0618052
L1000_CPC010_A549_6H	Characteristic direction	Nialamide	Homo sapiens	A549	In Vitro	10 uM	6hr	0.00771605	2.41052	0.0626701	0.0618052
L1000_ERG015_VCAP_6H	Characteristic direction	Wortmannin	Homo sapiens	VCAP	In Vitro	10 uM	6hr	0.00771605	2.41052	0.0626701	0.0618052
L1000_LJP001_SKBR3_24H	Characteristic direction	PHA-793887	Homo sapiens	SKBR3	In Vitro	10 uM	24hr	0.00771605	2.41052	0.0626701	0.0618052
TG-GATEs	limma	Butylated hydroxyanisole	Rattus norvegicus	liver	In Vivo Single	1000 mg/kg	3hr	0.0145349	1.7958	0.0627591	0.642343
TG-GATEs	limma	Sulfasalazine	Rattus norvegicus	liver	In Vivo Repeat	1000 mg/kg	4d	0.0145349	1.7958	0.0627591	0.642343
L1000_CPC005_A549_24H	Characteristic direction	Thapsigargin	Homo sapiens	A549	In Vitro	10 uM	24hr	0.00851064	2.19287	0.0628112	0.0694905
L1000_CPC010_HT29_6H	Characteristic direction	BRD-K03704870	Homo sapiens	HT29	In Vitro	10 uM	6hr	0.00851064	2.19287	0.0628112	0.0694905
L1000_CPC011_PC3_6H	Characteristic direction	Pirenperone	Homo sapiens	PC3	In Vitro	10 uM	6hr	0.00851064	2.19287	0.0628112	0.0694905
L1000_CPC013_A375_6H	Characteristic direction	PD-173074	Homo sapiens	A375	In Vitro	10 uM	6hr	0.00851064	2.19287	0.0628112	0.0694905
L1000_LJP002_BT20_24H	Characteristic direction	Ponatinib	Homo sapiens	BT20	In Vitro	10 uM	24hr	0.00851064	2.19287	0.0628112	0.0694905
L1000_LJP002_HS578T_6H	Characteristic direction	XMD-892	Homo sapiens	HS578T	In Vitro	2 uM	6hr	0.00851064	2.19287	0.0628112	0.0694905
DrugMatrix_Codelink	limma	Carvedilol	Rattus norvegicus	liver	In Vitro	50 uM	24hr	0.0231884	1.28937	0.0628516	0.766103
DrugMatrix_Codelink	limma	Itraconazole	Rattus norvegicus	liver	In Vivo	30 mg/kg	6hr	0.0204778	1.4339	0.0629206	0.725164
DrugMatrix_Codelink	limma	Carmustine	Rattus norvegicus	spleen	In Vivo	16 mg/kg	3d	0.00931099	2.43038	0.0632801	0.576743
DrugMatrix_Codelink	limma	Gemfibrozil	Rattus norvegicus	kidney	In Vivo	100 mg/kg	24hr	0.00931099	2.43038	0.0632801	0.576743
DrugMatrix_Affy	limma	Olanzapine	Rattus norvegicus	liver	In Vivo	23 mg/kg	5d	0.00931099	2.43038	0.0632801	0.576743
DrugMatrix_Affy	limma	Olanzapine	Rattus norvegicus	liver	In Vivo	limma combined	limma combined	0.00931099	2.43038	0.0632801	0.576743
DrugMatrix_Codelink	limma	Methotrexate	Rattus norvegicus	liver	In Vivo	27 mg/kg	24hr	0.00430107	5.33021	0.0633133	0.506881
DrugMatrix_Codelink	limma	Zidovudine	Rattus norvegicus	cardiovascular system	In Vivo	limma combined	limma combined	0.00430107	5.33021	0.0633133	0.506881
DrugMatrix_Codelink	limma	Losartan	Rattus norvegicus	kidney	In Vivo	1000 mg/kg	24hr	0.00430107	5.33021	0.0633133	0.506881
TG-GATEs	limma	Tunicamycin	Rattus norvegicus	liver	In Vitro	10 ug/mL	2hr	0.00430107	5.33021	0.0633133	0.506881
DrugMatrix_Codelink	limma	Ferulic acid	Rattus norvegicus	liver	In Vivo	limma combined	limma combined	0.0191147	1.50283	0.0633599	0.705533
TG-GATEs	limma	Allyl alcohol	Rattus norvegicus	liver	In Vivo Repeat	limma combined	limma combined	0.0228723	1.30637	0.0634015	0.761003
DrugMatrix_Codelink	limma	Pramoxine	Rattus norvegicus	liver	In Vivo	526 mg/kg	3d	0.0152566	1.73669	0.0634917	0.650133
GSE39350, DrugMatrix_DICLOFENAC_liver, DrugMatrix_IBUPROFEN_liver, DrugMatrix_INDOMETHACIN_liver, DrugMatrix_ACETAMINOPHEN_hepatocyte, DrugMatrix_ACETAMINOPHEN_liver, E-GEOD-32891, DrugMatrix_ASPIRIN_liver, DrugMatrix_NIMESULIDE_hepatocyte, DrugMatrix_NIMESULIDE_liver, GSE52054, DrugMatrix_NAPROXEN_liver, TG-GATEs_diclofenac_in_vitro, TG-GATEs_diclofenac_in_vivo_single, TG-GATEs_diclofenac_in_vivo_repeat, TG-GATEs_ibuprofen_in_vitro, TG-GATEs_ibuprofen_in_vivo_single, TG-GATEs_ibuprofen_in_vivo_repeat, TG-GATEs_indomethacin_in_vitro, TG-GATEs_indomethacin_in_vivo_single, TG-GATEs_indomethacin_in_vivo_repeat, TG-GATEs_acetaminophen_in_vitro, TG-GATEs_acetaminophen_in_vivo_single, TG-GATEs_acetaminophen_in_vivo_repeat, TG-GATEs_aspirin_in_vitro, TG-GATEs_aspirin_in_vivo_single, TG-GATEs_aspirin_in_vivo_repeat, TG-GATEs_nimesulide_in_vitro, TG-GATEs_nimesulide_in_vivo_single, TG-GATEs_nimesulide_in_vivo_repeat, TG-GATEs_naproxen_in_vitro, TG-GATEs_naproxen_in_vivo_single, TG-GATEs_naproxen_in_vivo_repeat, TG-GATEs_mefenamic_acid_in_vitro, TG-GATEs_mefenamic_acid_in_vivo_single, TG-GATEs_mefenamic_acid_in_vivo_repeat, TG-GATEs_phenacetin_in_vitro, TG-GATEs_phenacetin_in_vivo_single, TG-GATEs_phenacetin_in_vivo_repeat, TG-GATEs_phenylbutazone_in_vitro, TG-GATEs_phenylbutazone_in_vivo_single, TG-GATEs_phenylbutazone_in_vivo_repeat, TG-GATEs_bucetin_in_vitro, TG-GATEs_bucetin_in_vivo_single, TG-GATEs_bucetin_in_vivo_repeat	Characteristic direction	Antipyretic	Rattus norvegicus	liver	PharmOmics meta	PharmOmics meta	PharmOmics meta	0.0242143	1.20697	0.0635817	0.781682
TG-GATEs	limma	Phenylanthranilic acid	Rattus norvegicus	liver	In Vitro	200 uM	8hr	0.0233196	1.27873	0.063665	0.76764
DrugMatrix_Codelink	limma	Clopidogrel	Rattus norvegicus	bone marrow	In Vivo	limma combined	limma combined	0.0199818	1.45632	0.0636661	0.718807
DrugMatrix_Codelink	limma	Epinephrine	Rattus norvegicus	cardiovascular system	In Vivo	.0375 mg/kg	5d	0.00617284	3.46188	0.0637933	0.534058
TG-GATEs	limma	Bromobenzene	Rattus norvegicus	liver	In Vivo Single	300 mg/kg	6hr	0.00617284	3.46188	0.0637933	0.534058
L1000_CPC006_A375_6H	Characteristic direction	Tyrphostin-AG-1478	Homo sapiens	A375	In Vitro	56.78 uM	6hr	0.00849858	2.1835	0.0638118	0.0693616
L1000_CPC012_SKB_24H	Characteristic direction	BRD-A72837804	Homo sapiens	SKB	In Vitro	10 uM	24hr	0.00849858	2.1835	0.0638118	0.0693616
GSE72575	Characteristic direction	Glucosamine	Homo sapiens	connective tissue	PharmOmics meta	PharmOmics meta	PharmOmics meta	0.00770416	2.39703	0.0638389	0.0614185
GSE58837	Characteristic direction	Docetaxel	Homo sapiens	pancreas	PharmOmics meta	PharmOmics meta	PharmOmics meta	0.00770416	2.39703	0.0638389	0.0614185
GSE59780, GSE10061	Characteristic direction	Menadione	Homo sapiens	breast	PharmOmics meta	PharmOmics meta	PharmOmics meta	0.00770416	2.39703	0.0638389	0.0614185
GSE73661	Characteristic direction	Vedolizumab	Homo sapiens	gastrointestinal system	PharmOmics meta	PharmOmics meta	PharmOmics meta	0.00770416	2.39703	0.0638389	0.0614185
GSE59780, GSE10061	Characteristic direction	Hemostatic	Homo sapiens	breast	PharmOmics meta	PharmOmics meta	PharmOmics meta	0.00770416	2.39703	0.0638389	0.0614185
GSE58837	Characteristic direction	Tubulin depolymerization inhibitor	Homo sapiens	pancreas	PharmOmics meta	PharmOmics meta	PharmOmics meta	0.00770416	2.39703	0.0638389	0.0614185
GSE73661	Characteristic direction	Integrin receptor antagonist	Homo sapiens	gastrointestinal system	PharmOmics meta	PharmOmics meta	PharmOmics meta	0.00770416	2.39703	0.0638389	0.0614185
GSE73661	Characteristic direction	Anti-alpha4/beta7 integrin antibody	Homo sapiens	gastrointestinal system	PharmOmics meta	PharmOmics meta	PharmOmics meta	0.00770416	2.39703	0.0638389	0.0614185
L1000_CPC006_HCC515_6H	Characteristic direction	DC-45-A2	Homo sapiens	HCC515	In Vitro	11.1 uM	6hr	0.00770416	2.39703	0.0638389	0.0614185
L1000_CPC006_MCF7_6H	Characteristic direction	Batimastat	Homo sapiens	MCF7	In Vitro	44.4 uM	6hr	0.00770416	2.39703	0.0638389	0.0614185
L1000_CPC014_A549_6H	Characteristic direction	Apigenin	Homo sapiens	A549	In Vitro	10 uM	6hr	0.00770416	2.39703	0.0638389	0.0614185
L1000_CPC014_HT29_6H	Characteristic direction	PF-562271	Homo sapiens	HT29	In Vitro	10 uM	6hr	0.00770416	2.39703	0.0638389	0.0614185
L1000_CPD002_MCF7_6H	Characteristic direction	Doxorubicin	Homo sapiens	MCF7	In Vitro	10 uM	6hr	0.00770416	2.39703	0.0638389	0.0614185
L1000_LJP001_HS578T_24H	Characteristic direction	HG-5-113-01	Homo sapiens	HS578T	In Vitro	10 uM	24hr	0.00770416	2.39703	0.0638389	0.0614185
L1000_LJP002_MDAMB231_24H	Characteristic direction	Brivanib	Homo sapiens	MDAMB231	In Vitro	0.08 uM	24hr	0.00770416	2.39703	0.0638389	0.0614185
DrugMatrix_RIFAMPIN_hepatocyte, TG-GATEs_rifampicin_in_vitro, TG-GATEs_rifampicin_in_vivo_single, TG-GATEs_rifampicin_in_vivo_repeat	Characteristic direction	Rifampin	Rattus norvegicus	liver	PharmOmics meta	PharmOmics meta	PharmOmics meta	0.0194175	1.48448	0.0639156	0.709236
E-GEOD-8658	Characteristic direction	Rosiglitazone	Homo sapiens	hematopoietic system	PharmOmics meta	PharmOmics meta	PharmOmics meta	0.00549451	3.38168	0.0641946	0.0390552
E-GEOD-18195	Characteristic direction	Bevacizumab	Homo sapiens	urogenital system	PharmOmics meta	PharmOmics meta	PharmOmics meta	0.00549451	3.38168	0.0641946	0.0390552
E-GEOD-30516	Characteristic direction	Erlotinib	Homo sapiens	breast	PharmOmics meta	PharmOmics meta	PharmOmics meta	0.00549451	3.38168	0.0641946	0.0390552
E-GEOD-16797	Characteristic direction	Methylprednisolone	Homo sapiens	hematopoietic system	PharmOmics meta	PharmOmics meta	PharmOmics meta	0.00549451	3.38168	0.0641946	0.0390552
E-GEOD-16797	Characteristic direction	Antiallergic	Homo sapiens	hematopoietic system	PharmOmics meta	PharmOmics meta	PharmOmics meta	0.00549451	3.38168	0.0641946	0.0390552
E-GEOD-18195	Characteristic direction	Angiogenesis inhibitor	Homo sapiens	urogenital system	PharmOmics meta	PharmOmics meta	PharmOmics meta	0.00549451	3.38168	0.0641946	0.0390552
E-GEOD-18195	Characteristic direction	Anti-VEGF antibody	Homo sapiens	urogenital system	PharmOmics meta	PharmOmics meta	PharmOmics meta	0.00549451	3.38168	0.0641946	0.0390552
DrugMatrix_CLOMIPRAMINE_hepatocyte, DrugMatrix_CLOMIPRAMINE_liver, TG-GATEs_in_vitro, TG-GATEs_in_vivo_single, TG-GATEs_in_vivo_repeat	Characteristic direction	Clomipramine	Rattus norvegicus	liver	PharmOmics meta	PharmOmics meta	PharmOmics meta	0.0196998	1.46833	0.0642758	0.713148
DrugMatrix_Affy	limma	Haloperidol	Rattus norvegicus	liver	In Vitro	limma combined	limma combined	0.0242511	1.19902	0.0644109	0.782101
GSE30701, GSE49804, GSE39272, GSE51213, GSE78281, GSE67306	Characteristic direction	Anti-inflammatory	Mus musculus	nervous system	PharmOmics meta	PharmOmics meta	PharmOmics meta	0.0123584	1.67886	0.064623	0.395349
DrugMatrix_Codelink	limma	Sulfathiazole	Rattus norvegicus	liver	In Vivo	2629 mg/kg	24hr	0.0106007	2.19532	0.0646889	0.592706
DrugMatrix_ISOTRETINOIN_hepatocyte, DrugMatrix_ISOTRETINOIN_liver, DrugMatrix_TRETINOIN_hepatocyte, DrugMatrix_SALICYLIC ACID_liver	Characteristic direction	Keratolytic	Rattus norvegicus	liver	PharmOmics meta	PharmOmics meta	PharmOmics meta	0.0215208	1.37413	0.0647382	0.740184
DrugMatrix_Codelink	limma	Tolazamide	Rattus norvegicus	kidney	In Vivo	1500 mg/kg	24hr	0.0152355	1.73023	0.0647588	0.649853
L1000_CPC006_A549_24H	Characteristic direction	GW-405833	Homo sapiens	A549	In Vitro	40 uM	24hr	0.00848656	2.17422	0.0648218	0.0692328
L1000_CPC006_HT29_24H	Characteristic direction	Perhexiline	Homo sapiens	HT29	In Vitro	10 uM	24hr	0.00848656	2.17422	0.0648218	0.0692328
L1000_CPC008_A375_6H	Characteristic direction	BRD-K35413818	Homo sapiens	A375	In Vitro	10 uM	6hr	0.00848656	2.17422	0.0648218	0.0692328
L1000_CPC014_SKB_24H	Characteristic direction	KU-55933	Homo sapiens	SKB	In Vitro	10 uM	24hr	0.00848656	2.17422	0.0648218	0.0692328
L1000_CPC015_A549_24H	Characteristic direction	Tubaic-acid	Homo sapiens	A549	In Vitro	10 uM	24hr	0.00848656	2.17422	0.0648218	0.0692328
L1000_LJP002_MDAMB231_6H	Characteristic direction	PHA-665752	Homo sapiens	MDAMB231	In Vitro	10 uM	6hr	0.00848656	2.17422	0.0648218	0.0692328
DrugMatrix_Affy	limma	6-mercaptopurine	Rattus norvegicus	liver	In Vitro	limma combined	limma combined	0.022035	1.34706	0.0649175	0.748917
GSE62663	Characteristic direction	Crizotinib	Homo sapiens	respiratory system	PharmOmics meta	PharmOmics meta	PharmOmics meta	0.00769231	2.38368	0.0650199	0.0611285
L1000_CPC006_VCAP_6H	Characteristic direction	Tipifarnib	Homo sapiens	VCAP	In Vitro	10 uM	6hr	0.00769231	2.38368	0.0650199	0.0611285
L1000_HOG003_MCF7_6H	Characteristic direction	Idarubicin	Homo sapiens	MCF7	In Vitro	10 uM	6hr	0.00769231	2.38368	0.0650199	0.0611285
E-GEOD-42937	Characteristic direction	Doxycycline	Homo sapiens	gastrointestinal system	PharmOmics meta	PharmOmics meta	PharmOmics meta	0.00671141	2.72204	0.0650637	0.0500435
E-MEXP-2546	Characteristic direction	Dasatinib	Homo sapiens	connective tissue	PharmOmics meta	PharmOmics meta	PharmOmics meta	0.00671141	2.72204	0.0650637	0.0500435
E-GEOD-42937	Characteristic direction	Antibacterial	Homo sapiens	gastrointestinal system	PharmOmics meta	PharmOmics meta	PharmOmics meta	0.00671141	2.72204	0.0650637	0.0500435
E-GEOD-42937	Characteristic direction	Protein biosynthesis inhibitor	Homo sapiens	gastrointestinal system	PharmOmics meta	PharmOmics meta	PharmOmics meta	0.00671141	2.72204	0.0650637	0.0500435
E-GEOD-42937	Characteristic direction	Antibiotic	Homo sapiens	gastrointestinal system	PharmOmics meta	PharmOmics meta	PharmOmics meta	0.00671141	2.72204	0.0650637	0.0500435
E-MEXP-2546	Characteristic direction	Tyrosine kinase inhibitor	Homo sapiens	connective tissue	PharmOmics meta	PharmOmics meta	PharmOmics meta	0.00671141	2.72204	0.0650637	0.0500435
L1000_CPC006_HCC515_6H	Characteristic direction	Parthenolide	Homo sapiens	HCC515	In Vitro	20 uM	6hr	0.00671141	2.72204	0.0650637	0.0500435
DrugMatrix_Affy	limma	Naproxen	Rattus norvegicus	kidney	In Vivo	10 mg/kg	3d	0.0230845	1.28885	0.0650827	0.764636
DrugMatrix_ENALAPRIL_kidney, TG-GATEs_in_vivo_single, TG-GATEs_in_vivo_repeat	Characteristic direction	Enalapril	Rattus norvegicus	kidney	PharmOmics meta	PharmOmics meta	PharmOmics meta	0.0196814	1.46587	0.0651061	0.712869
TG-GATEs	limma	2-nitrofluorene	Homo sapiens	liver	In Vitro	limma combined	limma combined	0.00396825	5.03321	0.0652075	0.0310637
DrugMatrix_Codelink	limma	Clonidine	Rattus norvegicus	cardiovascular system	In Vivo	6 mg/kg	24hr	0.0183585	1.53482	0.0652748	0.693307
DrugMatrix_Codelink	limma	Podophyllotoxin	Rattus norvegicus	bone marrow	In Vivo	4 mg/kg	3d	0.0199456	1.45171	0.0652757	0.716222
TG-GATEs	limma	Ajmaline	Rattus norvegicus	liver	In Vivo Single	limma combined	limma combined	0.0217835	1.35884	0.065286	0.744236
DrugMatrix_Codelink	limma	Clindamycin	Rattus norvegicus	kidney	In Vivo	161 mg/kg	5d	0.00782779	2.75714	0.0652991	0.555785
DrugMatrix_Codelink	limma	Dichlorvos	Rattus norvegicus	liver	In Vivo	limma combined	limma combined	0.00782779	2.75714	0.0652991	0.555785
GSE47541	Characteristic direction	Venlafaxine	Rattus norvegicus	nervous system	PharmOmics meta	PharmOmics meta	PharmOmics meta	0.00929368	2.40298	0.0656372	0.576114
DrugMatrix_Codelink	limma	Verapamil	Rattus norvegicus	cardiovascular system	In Vivo	108 mg/kg	3d	0.00929368	2.40298	0.0656372	0.576114
TG-GATEs	limma	Ethionine	Rattus norvegicus	liver	In Vivo Single	250 mg/kg	6hr	0.0206271	1.41559	0.0657405	0.726701
DrugMatrix_Affy	limma	Cyclosporine	Rattus norvegicus	cardiovascular system	In Vivo	300 mg/kg	3d	0.0234442	1.26457	0.0657651	0.769247
DrugMatrix_Codelink	limma	Tenidap	Rattus norvegicus	liver	In Vitro	41 uM	24hr	0.0218978	1.35137	0.0657676	0.746717
L1000_CPC005_A375_24H	Characteristic direction	Thapsigargin	Homo sapiens	A375	In Vitro	10 uM	24hr	0.00847458	2.16501	0.0658411	0.0690394
L1000_CPC005_A549_24H	Characteristic direction	Thioridazine	Homo sapiens	A549	In Vitro	10 uM	24hr	0.00847458	2.16501	0.0658411	0.0690394
L1000_CPC006_A375_24H	Characteristic direction	Phenethyl-isothiocyanate	Homo sapiens	A375	In Vitro	10 uM	24hr	0.00847458	2.16501	0.0658411	0.0690394
TG-GATEs	limma	Acetaminophen	Rattus norvegicus	kidney	In Vivo Single	limma combined	limma combined	0.0239044	1.23088	0.065879	0.776268
DrugMatrix_Affy	limma	Gemfibrozil	Rattus norvegicus	liver	In Vivo	700 mg/kg	6hr	0.0235149	1.25948	0.0659148	0.77012
DrugMatrix_Affy	limma	Sulpiride	Rattus norvegicus	cardiovascular system	In Vivo	1000 mg/kg	3d	0.0152144	1.72383	0.0660422	0.649539
TG-GATEs	limma	Azathioprine	Rattus norvegicus	liver	In Vivo Repeat	30 mg/kg	29d	0.0152144	1.72383	0.0660422	0.649539
GSE8604	Characteristic direction	Hydralazine	Homo sapiens	urogenital system	PharmOmics meta	PharmOmics meta	PharmOmics meta	0.00548446	3.33767	0.0661462	0.0389102
GSE8604	Characteristic direction	Vasodilator	Homo sapiens	urogenital system	PharmOmics meta	PharmOmics meta	PharmOmics meta	0.00548446	3.33767	0.0661462	0.0389102
GSE33152	Characteristic direction	Pioglitazone	Homo sapiens	liver	PharmOmics meta	PharmOmics meta	PharmOmics meta	0.00768049	2.37048	0.0662131	0.0609835
L1000_CPC006_HT29_6H	Characteristic direction	Verapamil	Homo sapiens	HT29	In Vitro	10 uM	6hr	0.00768049	2.37048	0.0662131	0.0609835
L1000_CPC008_HT29_6H	Characteristic direction	BRD-K01896723	Homo sapiens	HT29	In Vitro	10 uM	6hr	0.00768049	2.37048	0.0662131	0.0609835
L1000_CPC012_NPC_24H	Characteristic direction	BRD-K15475572	Homo sapiens	NPC	In Vitro	10 uM	24hr	0.00768049	2.37048	0.0662131	0.0609835
L1000_CPC012_SKB_24H	Characteristic direction	MW-STK33-4C	Homo sapiens	SKB	In Vitro	10 uM	24hr	0.00768049	2.37048	0.0662131	0.0609835
L1000_CPC013_PC3_6H	Characteristic direction	JNJ-7706621	Homo sapiens	PC3	In Vitro	10 uM	6hr	0.00768049	2.37048	0.0662131	0.0609835
DrugMatrix_Affy	limma	4,4'-methylenedianiline	Rattus norvegicus	liver	In Vitro	296 uM	24hr	0.0241689	1.15968	0.066289	0.780914
DrugMatrix_Affy	limma	Atorvastatin	Rattus norvegicus	liver	In Vitro	250 uM	24hr	0.0243085	1.17303	0.0664574	0.783114
TG-GATEs	limma	Propranolol	Rattus norvegicus	liver	In Vivo Repeat	150 mg/kg	8d	0.0164557	1.63862	0.066574	0.668157
TG-GATEs	limma	Methimazole	Rattus norvegicus	liver	In Vivo Repeat	30 mg/kg	8d	0.010582	2.17658	0.0667297	0.592637
TG-GATEs	limma	Perhexiline	Homo sapiens	liver	In Vitro	15 uM	8hr	0.00846262	2.15589	0.0668697	0.0688944
L1000_CPC006_A375_6H	Characteristic direction	7b-cis	Homo sapiens	A375	In Vitro	10 uM	6hr	0.00846262	2.15589	0.0668697	0.0688944
L1000_CPC008_PC3_24H	Characteristic direction	BRD-K61718261	Homo sapiens	PC3	In Vitro	10 uM	24hr	0.00846262	2.15589	0.0668697	0.0688944
TG-GATEs	limma	Nitrofurantoin	Rattus norvegicus	liver	In Vitro	25 uM	24hr	0.0201578	1.43476	0.0668936	0.720553
DrugMatrix_Affy	limma	Ketorolac	Rattus norvegicus	liver	In Vivo	48 mg/kg	5d	0.0238012	1.23583	0.0670487	0.774836
TG-GATEs	limma	Chlorpromazine	Rattus norvegicus	liver	In Vivo Repeat	limma combined	limma combined	0.0237037	1.24293	0.0671218	0.77295
E-GEOD-58438, TG-GATEs_acid_in_vivo_single, TG-GATEs_acid_in_vivo_repeat	Characteristic direction	Valproic	Rattus norvegicus	kidney	PharmOmics meta	PharmOmics meta	PharmOmics meta	0.0186916	1.50861	0.0671609	0.700643
DrugMatrix_Codelink	limma	Celecoxib	Rattus norvegicus	cardiovascular system	In Vivo	400 mg/kg	5d	0.0186916	1.50861	0.0671609	0.700643
DrugMatrix_Codelink	limma	Altretamine	Rattus norvegicus	liver	In Vivo	13 mg/kg	5d	0.0022173	21.2797	0.0673973	0.468527
DrugMatrix_Codelink	limma	Busulfan	Rattus norvegicus	bone marrow	In Vivo	9 mg/kg	24hr	0.0022173	21.2797	0.0673973	0.468527
DrugMatrix_Codelink	limma	Carboplatin	Rattus norvegicus	kidney	In Vivo	6 mg/kg	5d	0.0022173	21.2797	0.0673973	0.468527
DrugMatrix_Codelink	limma	Carboplatin	Rattus norvegicus	kidney	In Vivo	6 mg/kg	24hr	0.0022173	21.2797	0.0673973	0.468527
DrugMatrix_Codelink	limma	Acetaminophen	Rattus norvegicus	liver	In Vivo	100 mg/kg	5d	0.0022173	21.2797	0.0673973	0.468527
DrugMatrix_Codelink	limma	Cytarabine	Rattus norvegicus	kidney	In Vivo	487 mg/kg	24hr	0.0022173	21.2797	0.0673973	0.468527
DrugMatrix_Codelink	limma	Zidovudine	Rattus norvegicus	liver	In Vitro	1473 uM	16hr	0.0022173	21.2797	0.0673973	0.468527
DrugMatrix_Codelink	limma	Amoxapine	Rattus norvegicus	cardiovascular system	In Vivo	313 mg/kg	5d	0.0022173	21.2797	0.0673973	0.468527
DrugMatrix_Codelink	limma	Imatinib	Rattus norvegicus	liver	In Vivo	150 mg/kg	24hr	0.0022173	21.2797	0.0673973	0.468527
DrugMatrix_Codelink	limma	Trans-platinum(ii)diammine dichloride	Rattus norvegicus	kidney	In Vivo	limma combined	limma combined	0.0022173	21.2797	0.0673973	0.468527
DrugMatrix_Affy	limma	Cephalexin	Rattus norvegicus	kidney	In Vivo	2500 mg/kg	3d	0.0022173	21.2797	0.0673973	0.468527
DrugMatrix_Affy	limma	Cephalexin	Rattus norvegicus	kidney	In Vivo	limma combined	limma combined	0.0022173	21.2797	0.0673973	0.468527
DrugMatrix_Affy	limma	Lomustine	Rattus norvegicus	liver	In Vivo	8.75 mg/kg	24hr	0.0022173	21.2797	0.0673973	0.468527
DrugMatrix_Affy	limma	1,1-dichloroethene	Rattus norvegicus	liver	In Vivo	600 mg/kg	5d	0.0022173	21.2797	0.0673973	0.468527
TG-GATEs	limma	Acetazolamide	Rattus norvegicus	kidney	In Vivo Repeat	60 mg/kg	4d	0.0022173	21.2797	0.0673973	0.468527
TG-GATEs	limma	Bucetin	Rattus norvegicus	kidney	In Vivo Single	300 mg/kg	3hr	0.0022173	21.2797	0.0673973	0.468527
TG-GATEs	limma	Caffeine	Rattus norvegicus	kidney	In Vivo Repeat	30 mg/kg	29d	0.0022173	21.2797	0.0673973	0.468527
TG-GATEs	limma	Carboplatin	Rattus norvegicus	liver	In Vivo Repeat	1 mg/kg	4d	0.0022173	21.2797	0.0673973	0.468527
TG-GATEs	limma	Carboplatin	Rattus norvegicus	liver	In Vivo Repeat	3 mg/kg	4d	0.0022173	21.2797	0.0673973	0.468527
TG-GATEs	limma	Cimetidine	Rattus norvegicus	liver	In Vivo Single	100 mg/kg	9hr	0.0022173	21.2797	0.0673973	0.468527
TG-GATEs	limma	Clofibrate	Rattus norvegicus	liver	In Vivo Repeat	30 mg/kg	8d	0.0022173	21.2797	0.0673973	0.468527
TG-GATEs	limma	Colchicine	Rattus norvegicus	liver	In Vivo Single	1.5 mg/kg	24hr	0.0022173	21.2797	0.0673973	0.468527
TG-GATEs	limma	Cyclosporine	Rattus norvegicus	liver	In Vivo Single	300 mg/kg	3hr	0.0022173	21.2797	0.0673973	0.468527
TG-GATEs	limma	Diclofenac	Rattus norvegicus	liver	In Vivo Single	100 mg/kg	6hr	0.0022173	21.2797	0.0673973	0.468527
TG-GATEs	limma	Disopyramide	Rattus norvegicus	liver	In Vivo Repeat	400 mg/kg	8d	0.0022173	21.2797	0.0673973	0.468527
TG-GATEs	limma	Disulfiram	Rattus norvegicus	liver	In Vitro	12 uM	24hr	0.0022173	21.2797	0.0673973	0.468527
TG-GATEs	limma	Erythromycin	Rattus norvegicus	liver	In Vitro	3 uM	2hr	0.0022173	21.2797	0.0673973	0.468527
TG-GATEs	limma	Erythromycin	Rattus norvegicus	liver	In Vitro	15 uM	2hr	0.0022173	21.2797	0.0673973	0.468527
TG-GATEs	limma	Imatinib	Rattus norvegicus	liver	In Vivo Single	600 mg/kg	3hr	0.0022173	21.2797	0.0673973	0.468527
TG-GATEs	limma	Imipramine	Rattus norvegicus	kidney	In Vivo Repeat	100 mg/kg	29d	0.0022173	21.2797	0.0673973	0.468527
TG-GATEs	limma	Methimazole	Rattus norvegicus	liver	In Vitro	400 uM	2hr	0.0022173	21.2797	0.0673973	0.468527
TG-GATEs	limma	Moxisylyte	Rattus norvegicus	liver	In Vivo Repeat	500 mg/kg	8d	0.0022173	21.2797	0.0673973	0.468527
TG-GATEs	limma	Rifampicin	Rattus norvegicus	liver	In Vivo Single	20 mg/kg	24hr	0.0022173	21.2797	0.0673973	0.468527
TG-GATEs	limma	Rifampicin	Rattus norvegicus	liver	In Vivo Repeat	60 mg/kg	15d	0.0022173	21.2797	0.0673973	0.468527
TG-GATEs	limma	Triazolam	Rattus norvegicus	liver	In Vitro	2 uM	8hr	0.0022173	21.2797	0.0673973	0.468527
TG-GATEs	limma	Valproic	Rattus norvegicus	kidney	In Vivo Repeat	450 mg/kg	15d	0.0022173	21.2797	0.0673973	0.468527
GSE77239	Characteristic direction	Omeprazole	Homo sapiens	cardiovascular system	PharmOmics meta	PharmOmics meta	PharmOmics meta	0.00766871	2.35742	0.0674185	0.0605968
GSE24187	Characteristic direction	Rosuvastatin	Homo sapiens	liver	PharmOmics meta	PharmOmics meta	PharmOmics meta	0.00766871	2.35742	0.0674185	0.0605968
GSE45046	Characteristic direction	Oxyphenisatin	Homo sapiens	breast	PharmOmics meta	PharmOmics meta	PharmOmics meta	0.00766871	2.35742	0.0674185	0.0605968
GSE62080	Characteristic direction	Irinotecan	Homo sapiens	gastrointestinal system	PharmOmics meta	PharmOmics meta	PharmOmics meta	0.00766871	2.35742	0.0674185	0.0605968
GSE16856	Characteristic direction	Caffeine	Homo sapiens	urogenital system	PharmOmics meta	PharmOmics meta	PharmOmics meta	0.00766871	2.35742	0.0674185	0.0605968
GSE68029	Characteristic direction	Temozolomide	Homo sapiens	ovary	PharmOmics meta	PharmOmics meta	PharmOmics meta	0.00766871	2.35742	0.0674185	0.0605968
GSE77239	Characteristic direction	Anti-ulcerative	Homo sapiens	cardiovascular system	PharmOmics meta	PharmOmics meta	PharmOmics meta	0.00766871	2.35742	0.0674185	0.0605968
GSE68029	Characteristic direction	Alkylating agent	Homo sapiens	ovary	PharmOmics meta	PharmOmics meta	PharmOmics meta	0.00766871	2.35742	0.0674185	0.0605968
GSE77239	Characteristic direction	Proton pump inhibitor	Homo sapiens	cardiovascular system	PharmOmics meta	PharmOmics meta	PharmOmics meta	0.00766871	2.35742	0.0674185	0.0605968
GSE16856	Characteristic direction	Phosphodiesterase inhibitor	Homo sapiens	urogenital system	PharmOmics meta	PharmOmics meta	PharmOmics meta	0.00766871	2.35742	0.0674185	0.0605968
GSE77239	Characteristic direction	Antisecretory	Homo sapiens	cardiovascular system	PharmOmics meta	PharmOmics meta	PharmOmics meta	0.00766871	2.35742	0.0674185	0.0605968
GSE16856	Characteristic direction	Stimulant	Homo sapiens	urogenital system	PharmOmics meta	PharmOmics meta	PharmOmics meta	0.00766871	2.35742	0.0674185	0.0605968
GSE16856	Characteristic direction	Adenosine receptor antagonist	Homo sapiens	urogenital system	PharmOmics meta	PharmOmics meta	PharmOmics meta	0.00766871	2.35742	0.0674185	0.0605968
GSE62080	Characteristic direction	Topoisomerase I inhibitor	Homo sapiens	gastrointestinal system	PharmOmics meta	PharmOmics meta	PharmOmics meta	0.00766871	2.35742	0.0674185	0.0605968
L1000_CPC001_VCAP_24H	Characteristic direction	Methylergometrine	Homo sapiens	VCAP	In Vitro	10 uM	24hr	0.00766871	2.35742	0.0674185	0.0605968
L1000_CPC006_HT29_6H	Characteristic direction	Parthenolide	Homo sapiens	HT29	In Vitro	10 uM	6hr	0.00766871	2.35742	0.0674185	0.0605968
L1000_CPC007_A549_24H	Characteristic direction	BRD-K06956503	Homo sapiens	A549	In Vitro	10 uM	24hr	0.00766871	2.35742	0.0674185	0.0605968
L1000_HOG003_MCF7_6H	Characteristic direction	Geldanamycin	Homo sapiens	MCF7	In Vitro	0.013 uM	6hr	0.00766871	2.35742	0.0674185	0.0605968
DrugMatrix_Codelink	limma	Valproic acid	Rattus norvegicus	cardiovascular system	In Vivo	limma combined	limma combined	0.0203735	1.42163	0.0675345	0.723767
TG-GATEs	limma	Chlorpropamide	Homo sapiens	liver	In Vitro	750 uM	8hr	0.00210526	17.0868	0.0675538	0.0266007
TG-GATEs	limma	Cimetidine	Homo sapiens	liver	In Vitro	12 uM	2hr	0.00210526	17.0868	0.0675538	0.0266007
TG-GATEs	limma	Glibenclamide	Homo sapiens	liver	In Vitro	0.8 uM	8hr	0.00210526	17.0868	0.0675538	0.0266007
TG-GATEs	limma	Nimesulide	Homo sapiens	liver	In Vitro	66 uM	24hr	0.00210526	17.0868	0.0675538	0.0266007
TG-GATEs	limma	Nitrofurazone	Homo sapiens	liver	In Vitro	10 uM	24hr	0.00210526	17.0868	0.0675538	0.0266007
TG-GATEs	limma	Pemoline	Homo sapiens	liver	In Vitro	15 uM	24hr	0.00210526	17.0868	0.0675538	0.0266007
DrugMatrix_Affy	limma	Oxymetazoline	Rattus norvegicus	liver	In Vivo	.5 mg/kg	24hr	0.0196262	1.45856	0.0676417	0.71231
DrugMatrix_Codelink	limma	Disulfiram	Rattus norvegicus	liver	In Vivo	500 mg/kg	3d	0.00616016	3.37061	0.0677033	0.533813
DrugMatrix_Codelink	limma	Bacitracin	Rattus norvegicus	kidney	In Vivo	380 mg/kg	5d	0.00616016	3.37061	0.0677033	0.533813
TG-GATEs	limma	Trimethadione	Rattus norvegicus	liver	In Vitro	2000 uM	24hr	0.00616016	3.37061	0.0677033	0.533813
DrugMatrix_Codelink	limma	Calcitriol	Rattus norvegicus	cardiovascular system	In Vivo	.04 mg/kg	5d	0.0169697	1.60109	0.0678228	0.674165
GSE16879, GSE73661, E-GEOD-12251	Characteristic direction	Infliximab	Homo sapiens	gastrointestinal system	PharmOmics meta	PharmOmics meta	PharmOmics meta	0.0084507	2.14684	0.0679077	0.0687655
GSE16879, GSE73661, E-GEOD-12251	Characteristic direction	Anti-TNF-alpha antibody	Homo sapiens	gastrointestinal system	PharmOmics meta	PharmOmics meta	PharmOmics meta	0.0084507	2.14684	0.0679077	0.0687655
L1000_CPC013_ASC_24H	Characteristic direction	Afatinib	Homo sapiens	ASC	In Vitro	10 uM	24hr	0.0084507	2.14684	0.0679077	0.0687655
L1000_CPC014_SKB_24H	Characteristic direction	WZ-3146	Homo sapiens	SKB	In Vitro	10 uM	24hr	0.0084507	2.14684	0.0679077	0.0687655
L1000_CPC014_SKB_24H	Characteristic direction	VX-745	Homo sapiens	SKB	In Vitro	10 uM	24hr	0.0084507	2.14684	0.0679077	0.0687655
DrugMatrix_Affy	limma	Oxaliplatin	Rattus norvegicus	kidney	In Vivo	8 mg/kg	5d	0.0209627	1.39115	0.0679146	0.730613
TG-GATEs	limma	Puromycin aminonucleoside	Rattus norvegicus	liver	In Vivo Single	limma combined	limma combined	0.0217244	1.35323	0.0679179	0.743119
GSE19057, GSE27638, DrugMatrix_ERLOTINIB_hepatocyte, DrugMatrix_ERLOTINIB_liver	Characteristic direction	Erlotinib	Rattus norvegicus	liver	PharmOmics meta	PharmOmics meta	PharmOmics meta	0.0178971	1.5475	0.0680179	0.689046
TG-GATEs	limma	Captopril	Rattus norvegicus	kidney	In Vivo Repeat	1000 mg/kg	8d	0.00927644	2.37618	0.0680429	0.57587
TG-GATEs_in_vitro, TG-GATEs_in_vivo_single, TG-GATEs_in_vivo_repeat	Characteristic direction	Trimethadione	Rattus norvegicus	liver	PharmOmics meta	PharmOmics meta	PharmOmics meta	0.0182992	1.52498	0.0681843	0.692609
DrugMatrix_Affy	limma	Carbon tetrachloride	Rattus norvegicus	liver	In Vitro	193.7 uM	24hr	0.0078125	2.71326	0.0682445	0.555575
GSE97751	Characteristic direction	Sorafenib	Homo sapiens	ovary	PharmOmics meta	PharmOmics meta	PharmOmics meta	0.0039604	4.88964	0.0684209	0.0309993
GSE97751	Characteristic direction	Tyrosine kinase inhibitor	Homo sapiens	ovary	PharmOmics meta	PharmOmics meta	PharmOmics meta	0.0039604	4.88964	0.0684209	0.0309993
TG-GATEs	limma	Mexiletine	Homo sapiens	liver	In Vitro	300 uM	8hr	0.0039604	4.88964	0.0684209	0.0309993
DrugMatrix_Affy	limma	Indomethacin	Rattus norvegicus	kidney	In Vivo	limma combined	limma combined	0.0158311	1.66824	0.0684268	0.660926
TG-GATEs	limma	Enalapril	Rattus norvegicus	liver	In Vitro	2000 uM	2hr	0.0158311	1.66824	0.0684268	0.660926
TG-GATEs	limma	Cephalothin	Rattus norvegicus	kidney	In Vivo Single	2000 mg/kg	3hr	0.0226145	1.30532	0.0684945	0.75751
DrugMatrix_NIMESULIDE_hepatocyte, DrugMatrix_NIMESULIDE_liver, TG-GATEs_in_vitro, TG-GATEs_in_vivo_single, TG-GATEs_in_vivo_repeat	Characteristic direction	Nimesulide	Rattus norvegicus	liver	PharmOmics meta	PharmOmics meta	PharmOmics meta	0.0198735	1.44257	0.0685792	0.715104
DrugMatrix_Codelink	limma	Cholecalciferol	Rattus norvegicus	liver	In Vivo	8 mg/kg	3d	0.0174419	1.57004	0.0686177	0.683317
TG-GATEs_in_vitro	Characteristic direction	Etoposide	Homo sapiens	liver	PharmOmics meta	PharmOmics meta	PharmOmics meta	0.00765697	2.34449	0.0686361	0.0598073
TG-GATEs_in_vitro	Characteristic direction	Tamoxifen	Homo sapiens	liver	PharmOmics meta	PharmOmics meta	PharmOmics meta	0.00765697	2.34449	0.0686361	0.0598073
TG-GATEs_rifampicin_in_vitro	Characteristic direction	Rifampin	Homo sapiens	liver	PharmOmics meta	PharmOmics meta	PharmOmics meta	0.00765697	2.34449	0.0686361	0.0598073
TG-GATEs_in_vitro	Characteristic direction	Perhexiline	Homo sapiens	liver	PharmOmics meta	PharmOmics meta	PharmOmics meta	0.00765697	2.34449	0.0686361	0.0598073
TG-GATEs_in_vitro	Characteristic direction	Sulpiride	Homo sapiens	liver	PharmOmics meta	PharmOmics meta	PharmOmics meta	0.00765697	2.34449	0.0686361	0.0598073
TG-GATEs_in_vitro	Characteristic direction	Phenacetin	Homo sapiens	liver	PharmOmics meta	PharmOmics meta	PharmOmics meta	0.00765697	2.34449	0.0686361	0.0598073
TG-GATEs_in_vitro	Characteristic direction	Phenylbutazone	Homo sapiens	liver	PharmOmics meta	PharmOmics meta	PharmOmics meta	0.00765697	2.34449	0.0686361	0.0598073
TG-GATEs_in_vitro	Characteristic direction	Promethazine	Homo sapiens	liver	PharmOmics meta	PharmOmics meta	PharmOmics meta	0.00765697	2.34449	0.0686361	0.0598073
TG-GATEs_in_vitro	Characteristic direction	Benziodarone	Homo sapiens	liver	PharmOmics meta	PharmOmics meta	PharmOmics meta	0.00765697	2.34449	0.0686361	0.0598073
TG-GATEs_in_vitro	Characteristic direction	Chloramphenicol	Homo sapiens	liver	PharmOmics meta	PharmOmics meta	PharmOmics meta	0.00765697	2.34449	0.0686361	0.0598073
TG-GATEs_in_vitro	Characteristic direction	Methyldopa	Homo sapiens	liver	PharmOmics meta	PharmOmics meta	PharmOmics meta	0.00765697	2.34449	0.0686361	0.0598073
TG-GATEs_in_vitro	Characteristic direction	Methyltestosterone	Homo sapiens	liver	PharmOmics meta	PharmOmics meta	PharmOmics meta	0.00765697	2.34449	0.0686361	0.0598073
TG-GATEs_in_vitro	Characteristic direction	Quinidine	Homo sapiens	liver	PharmOmics meta	PharmOmics meta	PharmOmics meta	0.00765697	2.34449	0.0686361	0.0598073
TG-GATEs_in_vitro	Characteristic direction	Ticlopidine	Homo sapiens	liver	PharmOmics meta	PharmOmics meta	PharmOmics meta	0.00765697	2.34449	0.0686361	0.0598073
TG-GATEs_in_vitro	Characteristic direction	Tolbutamide	Homo sapiens	liver	PharmOmics meta	PharmOmics meta	PharmOmics meta	0.00765697	2.34449	0.0686361	0.0598073
TG-GATEs_methyltestosterone_in_vitro	Characteristic direction	Replenisher	Homo sapiens	liver	PharmOmics meta	PharmOmics meta	PharmOmics meta	0.00765697	2.34449	0.0686361	0.0598073
TG-GATEs_methyltestosterone_in_vitro	Characteristic direction	Androgen receptor agonist	Homo sapiens	liver	PharmOmics meta	PharmOmics meta	PharmOmics meta	0.00765697	2.34449	0.0686361	0.0598073
TG-GATEs_rifampicin_in_vitro	Characteristic direction	RNA polymerase inhibitor	Homo sapiens	liver	PharmOmics meta	PharmOmics meta	PharmOmics meta	0.00765697	2.34449	0.0686361	0.0598073
TG-GATEs_methyldopa_in_vitro	Characteristic direction	alpha2-Adrenergic receptor agonist	Homo sapiens	liver	PharmOmics meta	PharmOmics meta	PharmOmics meta	0.00765697	2.34449	0.0686361	0.0598073
TG-GATEs_tamoxifen_in_vitro	Characteristic direction	Estrogen receptor agonist/antagonist	Homo sapiens	liver	PharmOmics meta	PharmOmics meta	PharmOmics meta	0.00765697	2.34449	0.0686361	0.0598073
TG-GATEs_sulpiride_in_vitro	Characteristic direction	Dopamine receptor antagonist	Homo sapiens	liver	PharmOmics meta	PharmOmics meta	PharmOmics meta	0.00765697	2.34449	0.0686361	0.0598073
TG-GATEs_ticlopidine_in_vitro	Characteristic direction	Platelet aggregation inhibitor	Homo sapiens	liver	PharmOmics meta	PharmOmics meta	PharmOmics meta	0.00765697	2.34449	0.0686361	0.0598073
TG-GATEs_ticlopidine_in_vitro	Characteristic direction	Anticoagulant	Homo sapiens	liver	PharmOmics meta	PharmOmics meta	PharmOmics meta	0.00765697	2.34449	0.0686361	0.0598073
TG-GATEs_ticlopidine_in_vitro	Characteristic direction	Purinergic receptor P2Y12 antagonist	Homo sapiens	liver	PharmOmics meta	PharmOmics meta	PharmOmics meta	0.00765697	2.34449	0.0686361	0.0598073
L1000_CPC001_HA1E_24H	Characteristic direction	Deltaline	Homo sapiens	HA1E	In Vitro	10 uM	24hr	0.00765697	2.34449	0.0686361	0.0598073
L1000_CPC004_HA1E_24H	Characteristic direction	SB-216641	Homo sapiens	HA1E	In Vitro	10 uM	24hr	0.00765697	2.34449	0.0686361	0.0598073
L1000_CPC007_A375_24H	Characteristic direction	BRD-K29140223	Homo sapiens	A375	In Vitro	10 uM	24hr	0.00765697	2.34449	0.0686361	0.0598073
DrugMatrix_Codelink	limma	Thioguanine	Rattus norvegicus	liver	In Vivo	12 mg/kg	6hr	0.0222623	1.32292	0.0688384	0.752061
L1000_CPC020_PC3_6H	Characteristic direction	Raloxifene	Homo sapiens	PC3	In Vitro	10 uM	6hr	0.00843882	2.13787	0.0689551	0.0686688
DrugMatrix_Affy	limma	Erythromycin	Rattus norvegicus	liver	In Vivo	1500 mg/kg	3d	0.0218254	1.34465	0.0690269	0.744795
DrugMatrix_Affy	limma	1-naphthyl isothiocyanate	Rattus norvegicus	liver	In Vivo	60 mg/kg	7d	0.0178771	1.54394	0.069045	0.688627
E-GEOD-44317, TG-GATEs_in_vitro, TG-GATEs_in_vivo_single, TG-GATEs_in_vivo_repeat	Characteristic direction	Flutamide	Rattus norvegicus	liver	PharmOmics meta	PharmOmics meta	PharmOmics meta	0.0186528	1.50261	0.069057	0.699874
DrugMatrix_Codelink	limma	Chlorambucil	Rattus norvegicus	liver	In Vivo	4.5 mg/kg	24hr	0.0127186	1.9049	0.0693856	0.615901
DrugMatrix_Affy	limma	Fluvastatin	Rattus norvegicus	kidney	In Vivo	94 mg/kg	5d	0.0219355	1.33797	0.0693909	0.74724
L1000_CPC013_SKB_24H	Characteristic direction	ST-4029573	Homo sapiens	SKB	In Vitro	10 uM	24hr	0.0066778	2.65858	0.0695092	0.0499146
DrugMatrix_Affy	limma	Fluocinolone	Rattus norvegicus	liver	In Vivo	2.5 mg/kg	5d	0.0224267	1.31192	0.069659	0.754646
DrugMatrix_Codelink	limma	Nimesulide	Rattus norvegicus	liver	In Vivo	162 mg/kg	6hr	0.0174216	1.56614	0.0696956	0.683177
DrugMatrix_Codelink	limma	Pyrogallol	Rattus norvegicus	liver	In Vivo	1000 mg/kg	3d	0.00429184	5.01679	0.0697158	0.506637
DrugMatrix_Codelink	limma	Dexfenfluramine	Rattus norvegicus	cardiovascular system	In Vivo	29 mg/kg	24hr	0.00429184	5.01679	0.0697158	0.506637
TG-GATEs	limma	Vitamin a	Rattus norvegicus	liver	In Vitro	7.5 uM	2hr	0.00429184	5.01679	0.0697158	0.506637
L1000_CPC004_HCC515_24H	Characteristic direction	Niclosamide	Homo sapiens	HCC515	In Vitro	10 uM	24hr	0.00764526	2.3317	0.0698658	0.0593401
L1000_CPC008_A375_24H	Characteristic direction	Trichostatin-a	Homo sapiens	A375	In Vitro	10 uM	24hr	0.00764526	2.3317	0.0698658	0.0593401
GSE59236	Characteristic direction	Doxycycline	Mus musculus	immune system	PharmOmics meta	PharmOmics meta	PharmOmics meta	0.00966851	1.99435	0.0699379	0.241085
GSE59236	Characteristic direction	Antibiotic	Mus musculus	immune system	PharmOmics meta	PharmOmics meta	PharmOmics meta	0.00966851	1.99435	0.0699379	0.241085
DrugMatrix_Codelink	limma	Chlorambucil	Rattus norvegicus	bone marrow	In Vivo	limma combined	limma combined	0.0151515	1.70489	0.069991	0.64891
L1000_CPC006_VCAP_6H	Characteristic direction	CAY-10594	Homo sapiens	VCAP	In Vitro	20 uM	6hr	0.00842697	2.12898	0.0700117	0.0685722
L1000_CPC007_A375_24H	Characteristic direction	BRD-K71172276	Homo sapiens	A375	In Vitro	10 uM	24hr	0.00842697	2.12898	0.0700117	0.0685722
L1000_CPC008_HT29_6H	Characteristic direction	BRD-K02437976	Homo sapiens	HT29	In Vitro	10 uM	6hr	0.00842697	2.12898	0.0700117	0.0685722
DrugMatrix_Codelink	limma	Enoxacin	Rattus norvegicus	liver	In Vivo	100 mg/kg	24hr	0.0136157	1.82048	0.0700322	0.627882
DrugMatrix_Affy	limma	Levosulpiride	Rattus norvegicus	cardiovascular system	In Vivo	limma combined	limma combined	0.0136157	1.82048	0.0700322	0.627882
DrugMatrix_Codelink	limma	Moxonidine	Rattus norvegicus	cardiovascular system	In Vivo	limma combined	limma combined	0.0163934	1.62407	0.070104	0.667424
TG-GATEs	limma	Naproxen	Rattus norvegicus	liver	In Vivo Single	200 mg/kg	24hr	0.0239836	1.21207	0.0701335	0.777421
GSE33152, GSE85180, GSE85180, TG-GATEs_rosiglitazone_maleate_in_vitro, TG-GATEs_metformin_in_vitro, TG-GATEs_chlorpropamide_in_vitro, TG-GATEs_acarbose_in_vitro, TG-GATEs_tolbutamide_in_vitro	Characteristic direction	Antidiabetic	Homo sapiens	liver	PharmOmics meta	PharmOmics meta	PharmOmics meta	0.0103842	1.74584	0.0702666	0.108465
E-GEOD-75309, E-GEOD-75308, E-GEOD-75307, E-GEOD-34228, E-GEOD-38302	Characteristic direction	Gefitinib	Homo sapiens	respiratory system	PharmOmics meta	PharmOmics meta	PharmOmics meta	0.01069	1.69454	0.0703269	0.118132
TG-GATEs	limma	Rifampicin	Rattus norvegicus	liver	In Vitro	14 uM	8hr	0.00925926	2.34996	0.0704969	0.575555
DrugMatrix_Affy	limma	Ketoconazole	Rattus norvegicus	liver	In Vivo	114 mg/kg	5d	0.0234533	1.25015	0.070794	0.769387
TG-GATEs	limma	Valproic	Rattus norvegicus	liver	In Vitro	limma combined	limma combined	0.0236337	1.23794	0.0708279	0.772041
TG-GATEs	limma	Tacrine	Rattus norvegicus	liver	In Vivo Single	30 mg/kg	24hr	0.0105448	2.14007	0.0709228	0.592567
L1000_LJP001_BT20_6H	Characteristic direction	CGP-60474	Homo sapiens	BT20	In Vitro	10 uM	6hr	0.00666667	2.63808	0.071025	0.0498502
DrugMatrix_Affy	limma	Mitoxantrone	Rattus norvegicus	cardiovascular system	In Vivo	2 mg/kg	5d	0.0126984	1.89428	0.0710789	0.615621
L1000_CPC005_PC3_6H	Characteristic direction	Tomelukast	Homo sapiens	PC3	In Vitro	10 uM	6hr	0.00763359	2.31905	0.0711076	0.0592434
L1000_CPC006_HEPG2_6H	Characteristic direction	Curcumin	Homo sapiens	HEPG2	In Vitro	48 uM	6hr	0.00763359	2.31905	0.0711076	0.0592434
L1000_CPC014_HEPG2_6H	Characteristic direction	SB-590885	Homo sapiens	HEPG2	In Vitro	10 uM	6hr	0.00763359	2.31905	0.0711076	0.0592434
L1000_LJP002_MCF7_6H	Characteristic direction	Olaparib	Homo sapiens	MCF7	In Vitro	0.4 uM	6hr	0.00763359	2.31905	0.0711076	0.0592434
DrugMatrix_Affy	limma	Diethylstilbestrol	Rattus norvegicus	kidney	In Vivo	2.8 mg/kg	6hr	0.0144092	1.75131	0.0711187	0.640981
DrugMatrix_Codelink	limma	Enoxacin	Rattus norvegicus	liver	In Vivo	100 mg/kg	3d	0.0182403	1.51527	0.0711802	0.692434
DrugMatrix_Codelink	limma	N,n-dimethylformamide	Rattus norvegicus	kidney	In Vivo	140 mg/kg	24hr	0.0182403	1.51527	0.0711802	0.692434
GSE85811, DrugMatrix_SPIRONOLACTONE_heart, DrugMatrix_AMILORIDE_heart	Characteristic direction	Diuretic	Rattus norvegicus	cardiovascular system	PharmOmics meta	PharmOmics meta	PharmOmics meta	0.0169082	1.58816	0.0712195	0.673257
DrugMatrix_Codelink	limma	Isoeugenol	Rattus norvegicus	liver	In Vivo	1560 mg/kg	5d	0.00779727	2.67075	0.0712574	0.5554
TG-GATEs	limma	Iproniazid	Rattus norvegicus	liver	In Vivo Repeat	60 mg/kg	8d	0.0163728	1.61928	0.0713074	0.667109
TG-GATEs	limma	Isoniazid	Rattus norvegicus	liver	In Vivo Single	2000 mg/kg	3hr	0.0135952	1.81185	0.0715916	0.627532
TG-GATEs	limma	Doxorubicin	Rattus norvegicus	liver	In Vivo Repeat	1 mg/kg	29d	0.0219987	1.32805	0.071641	0.748288
DrugMatrix_Affy	limma	Diclofenac	Rattus norvegicus	liver	In Vivo	10 mg/kg	6hr	0.00614754	3.28401	0.0717196	0.533638
DrugMatrix_Affy	limma	6-mercaptopurine	Rattus norvegicus	liver	In Vivo	25 mg/kg	5d	0.00614754	3.28401	0.0717196	0.533638
DrugMatrix_HALOPERIDOL_hepatocyte, DrugMatrix_QUETIAPINE_hepatocyte, DrugMatrix_RISPERIDONE_hepatocyte, DrugMatrix_FLUPHENAZINE_hepatocyte, DrugMatrix_FLUPHENAZINE_liver, TG-GATEs_haloperidol_in_vitro, TG-GATEs_haloperidol_in_vivo_single, TG-GATEs_haloperidol_in_vivo_repeat, TG-GATEs_fluphenazine_in_vitro, TG-GATEs_fluphenazine_in_vivo_single, TG-GATEs_fluphenazine_in_vivo_repeat	Characteristic direction	Neuroleptic	Rattus norvegicus	liver	PharmOmics meta	PharmOmics meta	PharmOmics meta	0.0232354	1.2602	0.0721378	0.766872
L1000_ASG001_MCF7_24H	Characteristic direction	Vorinostat	Homo sapiens	MCF7	In Vitro	0.4 uM	24hr	0.00840336	2.11142	0.072153	0.0684755
TG-GATEs	limma	Mexiletine	Homo sapiens	liver	In Vitro	limma combined	limma combined	0.00545454	3.21226	0.0721614	0.0388619
TG-GATEs_in_vitro, TG-GATEs_in_vivo_single, TG-GATEs_in_vivo_repeat	Characteristic direction	Triazolam	Rattus norvegicus	liver	PharmOmics meta	PharmOmics meta	PharmOmics meta	0.0178174	1.53338	0.0721886	0.688068
TG-GATEs	limma	Ethinylestradiol	Rattus norvegicus	kidney	In Vivo Repeat	10 mg/kg	29d	0.0232759	1.25754	0.0722195	0.767361
L1000_CPC005_PC3_6H	Characteristic direction	Karakoline	Homo sapiens	PC3	In Vitro	10 uM	6hr	0.00762195	2.30653	0.0723615	0.0591306
L1000_CPC006_THP1_6H	Characteristic direction	Bortezomib	Homo sapiens	THP1	In Vitro	0.04 uM	6hr	0.00762195	2.30653	0.0723615	0.0591306
L1000_CPC016_SKB_24H	Characteristic direction	BRD-A06276885	Homo sapiens	SKB	In Vitro	10 uM	24hr	0.00762195	2.30653	0.0723615	0.0591306
DrugMatrix_Codelink	limma	Paraquat dichloride	Rattus norvegicus	liver	In Vitro	650 uM	16hr	0.0213523	1.3575	0.0724048	0.735853
DrugMatrix_Affy	limma	Paroxetine	Rattus norvegicus	cardiovascular system	In Vivo	104 mg/kg	3d	0.0208655	1.38082	0.0724389	0.729565
DrugMatrix_Affy	limma	Nitrazepam	Rattus norvegicus	liver	In Vivo	310 mg/kg	3d	0.0208655	1.38082	0.0724389	0.729565
DrugMatrix_Affy	limma	Nitrazepam	Rattus norvegicus	liver	In Vivo	limma combined	limma combined	0.0208655	1.38082	0.0724389	0.729565
DrugMatrix_Affy	limma	4-chloro-2-nitroaniline	Rattus norvegicus	kidney	In Vivo	1200 mg/kg	3d	0.0189243	1.47496	0.0724955	0.703717
DrugMatrix_Codelink	limma	Propylthiouracil	Rattus norvegicus	liver	In Vivo	625 mg/kg	3d	0.0163522	1.61451	0.0725242	0.666725
TG-GATEs	limma	Naproxen	Rattus norvegicus	liver	In Vitro	400 uM	8hr	0.0163522	1.61451	0.0725242	0.666725
DrugMatrix_Codelink	limma	Mevastatin	Rattus norvegicus	kidney	In Vivo	1200 mg/kg	24hr	0.0143885	1.7441	0.0725771	0.640632
DrugMatrix_Affy	limma	Fluoxetine	Rattus norvegicus	liver	In Vitro	58 uM	24hr	0.0239416	1.20917	0.072661	0.776652
DrugMatrix_Codelink	limma	Lomefloxacin	Rattus norvegicus	liver	In Vivo	limma combined	limma combined	0.0223624	1.30649	0.0727424	0.753807
TG-GATEs	limma	Chloramphenicol	Rattus norvegicus	liver	In Vivo Single	1000 mg/kg	24hr	0.0192308	1.45858	0.0728001	0.707315
DrugMatrix_Codelink	limma	Amoxapine	Rattus norvegicus	cardiovascular system	In Vivo	limma combined	limma combined	0.0116667	1.98542	0.0728357	0.604513
TG-GATEs	limma	Nitrosodiethylamine	Rattus norvegicus	liver	In Vivo Repeat	30 mg/kg	4d	0.0228628	1.27937	0.072966	0.760863
DrugMatrix_Codelink	limma	Irinotecan	Rattus norvegicus	bone marrow	In Vivo	5 mg/kg	3d	0.00924214	2.32431	0.0729991	0.575241
DrugMatrix_Codelink	limma	Roxarsone	Rattus norvegicus	kidney	In Vivo	11 mg/kg	6hr	0.0135747	1.80331	0.0731724	0.627218
L1000_CPC012_ASC_24H	Characteristic direction	BRD-K97951054	Homo sapiens	ASC	In Vitro	10 uM	24hr	0.00839161	2.10275	0.0732377	0.0684272
L1000_DOS027_VCAP_6H	Characteristic direction	LY-294002	Homo sapiens	VCAP	In Vitro	10 uM	6hr	0.00839161	2.10275	0.0732377	0.0684272
DrugMatrix_Codelink	limma	Sulindac	Rattus norvegicus	cardiovascular system	In Vivo	132 mg/kg	5d	0.0211833	1.36306	0.0732424	0.733932
TG-GATEs	limma	Acetaminophen	Rattus norvegicus	liver	In Vitro	3000 uM	8hr	0.0211833	1.36306	0.0732424	0.733932
GSE40703	Characteristic direction	Doxycycline	Mus musculus	hematopoietic system	PharmOmics meta	PharmOmics meta	PharmOmics meta	0.00545454	3.20577	0.0733151	0.0875969
GSE40703	Characteristic direction	Antibiotic	Mus musculus	hematopoietic system	PharmOmics meta	PharmOmics meta	PharmOmics meta	0.00545454	3.20577	0.0733151	0.0875969
DrugMatrix_Affy	limma	Hydrocortisone	Rattus norvegicus	liver	In Vivo	56 mg/kg	3d	0.021607	1.34215	0.0734055	0.741023
DrugMatrix_Affy	limma	Metoprolol	Rattus norvegicus	cardiovascular system	In Vivo	120 mg/kg	3d	0.0227273	1.28549	0.0734336	0.759571
L1000_CPC001_HA1E_24H	Characteristic direction	JX-401	Homo sapiens	HA1E	In Vitro	10 uM	24hr	0.00761035	2.29415	0.0736275	0.0590017
L1000_CPC006_A375_24H	Characteristic direction	Bortezomib	Homo sapiens	A375	In Vitro	0.04 uM	24hr	0.00761035	2.29415	0.0736275	0.0590017
L1000_CPC009_PC3_24H	Characteristic direction	Trichostatin-a	Homo sapiens	PC3	In Vitro	10 uM	24hr	0.00761035	2.29415	0.0736275	0.0590017
L1000_CPC010_A549_6H	Characteristic direction	BRD-A37735495	Homo sapiens	A549	In Vitro	10 uM	6hr	0.00761035	2.29415	0.0736275	0.0590017
L1000_DOS046_HT29_24H	Characteristic direction	Geldanamycin	Homo sapiens	HT29	In Vitro	10 uM	24hr	0.00761035	2.29415	0.0736275	0.0590017
GSE101724	Characteristic direction	Propofol	Homo sapiens	kidney	PharmOmics meta	PharmOmics meta	PharmOmics meta	0.00664452	2.59799	0.074107	0.0497374
GSE101724	Characteristic direction	Anesthetic	Homo sapiens	kidney	PharmOmics meta	PharmOmics meta	PharmOmics meta	0.00664452	2.59799	0.074107	0.0497374
GSE101724	Characteristic direction	GABA-A receptor agonist	Homo sapiens	kidney	PharmOmics meta	PharmOmics meta	PharmOmics meta	0.00664452	2.59799	0.074107	0.0497374
L1000_CPC004_HA1E_6H	Characteristic direction	Daunorubicin	Homo sapiens	HA1E	In Vitro	10 uM	6hr	0.00664452	2.59799	0.074107	0.0497374
TG-GATEs	limma	Clofibrate	Rattus norvegicus	kidney	In Vivo Repeat	300 mg/kg	29d	0.0215924	1.34078	0.0741127	0.740813
DrugMatrix_Codelink	limma	Loratadine	Rattus norvegicus	cardiovascular system	In Vivo	2000 mg/kg	3d	0.0181818	1.50567	0.0742633	0.691491
L1000_CPC001_HCC515_6H	Characteristic direction	Geldanamycin	Homo sapiens	HCC515	In Vitro	10 uM	6hr	0.00837989	2.09414	0.0743316	0.0683305
L1000_CPC005_PC3_24H	Characteristic direction	MK-212	Homo sapiens	PC3	In Vitro	10 uM	24hr	0.00837989	2.09414	0.0743316	0.0683305
L1000_CPC014_ASC_24H	Characteristic direction	Tyrphostin-A9	Homo sapiens	ASC	In Vitro	10 uM	24hr	0.00837989	2.09414	0.0743316	0.0683305
L1000_MUC.CP004_MCF7_6H	Characteristic direction	Tretinoin	Homo sapiens	MCF7	In Vitro	3.3333 uM	6hr	0.00837989	2.09414	0.0743316	0.0683305
TG-GATEs	limma	Gentamicin	Rattus norvegicus	liver	In Vivo Repeat	100 mg/kg	29d	0.0077821	2.62953	0.0743373	0.55533
DrugMatrix_Affy	limma	Benzethonium chloride	Rattus norvegicus	cardiovascular system	In Vivo	138 mg/kg	5d	0.0126582	1.8734	0.0745406	0.615062
E-GEOD-11942, GSE33990, GSE76664, GSE20185, GSE69644, GSE66107, GSE31232, GSE80022, GSE65615, GSE66346, GSE27467	Characteristic direction	Antineoplastic	Homo sapiens	kidney	PharmOmics meta	PharmOmics meta	PharmOmics meta	0.00900901	1.95895	0.0745872	0.0795766
DrugMatrix_Affy	limma	Doxorubicin	Rattus norvegicus	liver	In Vivo	limma combined	limma combined	0.0241636	1.17839	0.0745898	0.780844
DrugMatrix_Affy	limma	Isoeugenol	Rattus norvegicus	kidney	In Vivo	1560 mg/kg	3d	0.0209895	1.36748	0.074805	0.731207
L1000_CPC001_HCC515_24H	Characteristic direction	Rottlerin	Homo sapiens	HCC515	In Vitro	10 uM	24hr	0.00759878	2.28189	0.0749055	0.0587923
L1000_CPC006_HCC515_6H	Characteristic direction	Tyrphostin-AG-1478	Homo sapiens	HCC515	In Vitro	56.78 uM	6hr	0.00759878	2.28189	0.0749055	0.0587923
L1000_CPC008_MCF7_24H	Characteristic direction	BRD-K92158425	Homo sapiens	MCF7	In Vitro	10 uM	24hr	0.00759878	2.28189	0.0749055	0.0587923
L1000_CPC010_VCAP_24H	Characteristic direction	Dactinomycin	Homo sapiens	VCAP	In Vitro	10 uM	24hr	0.00759878	2.28189	0.0749055	0.0587923
L1000_CPC016_ASC_24H	Characteristic direction	SB-218078	Homo sapiens	ASC	In Vitro	10 uM	24hr	0.00759878	2.28189	0.0749055	0.0587923
L1000_CPC020_A375_6H	Characteristic direction	Hydroflumethiazide	Homo sapiens	A375	In Vitro	10 uM	6hr	0.00759878	2.28189	0.0749055	0.0587923
L1000_ERG005_VCAP_6H	Characteristic direction	Genistein	Homo sapiens	VCAP	In Vitro	20 uM	6hr	0.00759878	2.28189	0.0749055	0.0587923
L1000_ERG006_VCAP_24H	Characteristic direction	BRD-K52904470	Homo sapiens	VCAP	In Vitro	5 uM	24hr	0.00759878	2.28189	0.0749055	0.0587923
TG-GATEs	limma	Sulindac	Rattus norvegicus	liver	In Vivo Repeat	50 mg/kg	8d	0.0163112	1.60506	0.0749982	0.666271
TG-GATEs	limma	Omeprazole	Homo sapiens	liver	In Vitro	600 uM	2hr	0.00394477	4.62464	0.0749995	0.0309348
GSE87397	Characteristic direction	Nimodipine	Mus musculus	nervous system	PharmOmics meta	PharmOmics meta	PharmOmics meta	0.0108696	1.78383	0.0753262	0.296899
GSE87397	Characteristic direction	Calcium channel blocker	Mus musculus	nervous system	PharmOmics meta	PharmOmics meta	PharmOmics meta	0.0108696	1.78383	0.0753262	0.296899
L1000_CPC008_VCAP_24H	Characteristic direction	BRD-K47324077	Homo sapiens	VCAP	In Vitro	10 uM	24hr	0.0083682	2.08561	0.0754348	0.0681855
L1000_CPC011_PC3_6H	Characteristic direction	Mevastatin	Homo sapiens	PC3	In Vitro	10 uM	6hr	0.0083682	2.08561	0.0754348	0.0681855
L1000_CPC012_PC3_24H	Characteristic direction	Tunicamycin	Homo sapiens	PC3	In Vitro	10 uM	24hr	0.0083682	2.08561	0.0754348	0.0681855
L1000_CPC013_SKB_24H	Characteristic direction	BRD-A93015352	Homo sapiens	SKB	In Vitro	10 uM	24hr	0.0083682	2.08561	0.0754348	0.0681855
L1000_CPC014_A549_24H	Characteristic direction	4,5-dianilinophthalimide	Homo sapiens	A549	In Vitro	10 uM	24hr	0.0083682	2.08561	0.0754348	0.0681855
GSE67306, GSE7762, GSE50382, GSE15774, GSE17731	Characteristic direction	Analgesic	Mus musculus	nervous system	PharmOmics meta	PharmOmics meta	PharmOmics meta	0.0125241	1.59764	0.075465	0.435659
DrugMatrix_Codelink	limma	Ketoconazole	Rattus norvegicus	liver	In Vivo	25 mg/kg	3d	0.0150685	1.68026	0.0754873	0.648177
TG-GATEs	limma	Diethyl maleate	Rattus norvegicus	liver	In Vivo Single	800 mg/kg	3hr	0.0197309	1.42463	0.0755285	0.713567
DrugMatrix_Codelink	limma	Oxaliplatin	Rattus norvegicus	kidney	In Vivo	8 mg/kg	5d	0.00922509	2.2992	0.0755493	0.575066
DrugMatrix_Codelink	limma	Ethylestrenol	Rattus norvegicus	liver	In Vivo	390 mg/kg	5d	0.00922509	2.2992	0.0755493	0.575066
GSE32219	Characteristic direction	Tetracycline	Homo sapiens	immune system	PharmOmics meta	PharmOmics meta	PharmOmics meta	0.0066335	2.5784	0.075673	0.0496085
GSE32219	Characteristic direction	Antirickettsial	Homo sapiens	immune system	PharmOmics meta	PharmOmics meta	PharmOmics meta	0.0066335	2.5784	0.075673	0.0496085
GSE32219	Characteristic direction	Amebicide	Homo sapiens	immune system	PharmOmics meta	PharmOmics meta	PharmOmics meta	0.0066335	2.5784	0.075673	0.0496085
L1000_CPC006_MCF7_24H	Characteristic direction	Dexamethasone	Homo sapiens	MCF7	In Vitro	10 uM	24hr	0.0066335	2.5784	0.075673	0.0496085
DrugMatrix_Codelink	limma	Sparfloxacin	Rattus norvegicus	liver	In Vivo	29 mg/kg	3d	0.00613497	3.20174	0.0758403	0.533464
TG-GATEs	limma	Clofibrate	Rattus norvegicus	kidney	In Vivo Repeat	100 mg/kg	29d	0.00613497	3.20174	0.0758403	0.533464
TG-GATEs	limma	Fenofibrate	Rattus norvegicus	liver	In Vivo Single	100 mg/kg	3hr	0.00613497	3.20174	0.0758403	0.533464
DrugMatrix_DIETHYLSTILBESTROL_hepatocyte, DrugMatrix_DIETHYLSTILBESTROL_liver	Characteristic direction	Diethylstilbestrol	Rattus norvegicus	liver	PharmOmics meta	PharmOmics meta	PharmOmics meta	0.0157068	1.63594	0.0761576	0.65897
DrugMatrix_DIETHYLSTILBESTROL_hepatocyte, DrugMatrix_DIETHYLSTILBESTROL_liver	Characteristic direction	Tocolytic	Rattus norvegicus	liver	PharmOmics meta	PharmOmics meta	PharmOmics meta	0.0157068	1.63594	0.0761576	0.65897
L1000_CPC002_HCC515_6H	Characteristic direction	PD-160170	Homo sapiens	HCC515	In Vitro	10 uM	6hr	0.00758725	2.26976	0.0761955	0.0585828
L1000_CPC005_A549_6H	Characteristic direction	U-0124	Homo sapiens	A549	In Vitro	10 uM	6hr	0.00758725	2.26976	0.0761955	0.0585828
L1000_CPC012_NEU_24H	Characteristic direction	ST-056792	Homo sapiens	NEU	In Vitro	10 uM	24hr	0.00758725	2.26976	0.0761955	0.0585828
L1000_CPC012_PC3_24H	Characteristic direction	BRD-K41652870	Homo sapiens	PC3	In Vitro	10 uM	24hr	0.00758725	2.26976	0.0761955	0.0585828
L1000_CPC020_MCF7_24H	Characteristic direction	Rimantadine	Homo sapiens	MCF7	In Vitro	10 uM	24hr	0.00758725	2.26976	0.0761955	0.0585828
GSE8546	Characteristic direction	Thalidomide	Homo sapiens	skeletal system	PharmOmics meta	PharmOmics meta	PharmOmics meta	0.00543478	3.13375	0.0763028	0.0387813
TG-GATEs	limma	Azathioprine	Homo sapiens	liver	In Vitro	2.9 uM	24hr	0.00543478	3.13375	0.0763028	0.0387813
DrugMatrix_Codelink	limma	Carmustine	Rattus norvegicus	spleen	In Vivo	limma combined	limma combined	0.00428265	4.73813	0.0763191	0.506148
DrugMatrix_Codelink	limma	Econazole	Rattus norvegicus	liver	In Vivo	334 mg/kg	24hr	0.00428265	4.73813	0.0763191	0.506148
DrugMatrix_Codelink	limma	Bisphenol a	Rattus norvegicus	liver	In Vivo	150 mg/kg	5d	0.00428265	4.73813	0.0763191	0.506148
DrugMatrix_Codelink	limma	Bis(2-ethylhexyl)phthalate	Rattus norvegicus	liver	In Vivo	1000 mg/kg	24hr	0.00428265	4.73813	0.0763191	0.506148
DrugMatrix_Codelink	limma	Nateglinide	Rattus norvegicus	kidney	In Vivo	625 mg/kg	3d	0.00428265	4.73813	0.0763191	0.506148
DrugMatrix_Codelink	limma	Salicylamide	Rattus norvegicus	kidney	In Vivo	1300 mg/kg	3d	0.00428265	4.73813	0.0763191	0.506148
DrugMatrix_Codelink	limma	Methyl methanesulfonate	Rattus norvegicus	bone marrow	In Vivo	113 mg/kg	3d	0.00428265	4.73813	0.0763191	0.506148
DrugMatrix_Affy	limma	Meloxicam	Rattus norvegicus	kidney	In Vivo	33 mg/kg	24hr	0.00428265	4.73813	0.0763191	0.506148
DrugMatrix_Affy	limma	Meloxicam	Rattus norvegicus	kidney	In Vivo	limma combined	limma combined	0.00428265	4.73813	0.0763191	0.506148
TG-GATEs	limma	Bromobenzene	Rattus norvegicus	liver	In Vivo Single	30 mg/kg	6hr	0.00428265	4.73813	0.0763191	0.506148
TG-GATEs	limma	Methimazole	Rattus norvegicus	liver	In Vivo Repeat	10 mg/kg	29d	0.00428265	4.73813	0.0763191	0.506148
DrugMatrix_Codelink	limma	Atenolol	Rattus norvegicus	cardiovascular system	In Vivo	limma combined	limma combined	0.0207852	1.37232	0.0763658	0.728622
DrugMatrix_Codelink	limma	Fluvastatin	Rattus norvegicus	liver	In Vivo	94 mg/kg	6hr	0.0229117	1.26797	0.0763661	0.76275
TG-GATEs	limma	Ethinylestradiol	Rattus norvegicus	kidney	In Vivo Repeat	3 mg/kg	4d	0.0197133	1.42241	0.0764296	0.713358
L1000_CPC003_HA1E_24H	Characteristic direction	CCCP	Homo sapiens	HA1E	In Vitro	10 uM	24hr	0.00835655	2.07715	0.0765473	0.0680405
L1000_CPC006_HA1E_24H	Characteristic direction	CHEMBL-374350	Homo sapiens	HA1E	In Vitro	10 uM	24hr	0.00835655	2.07715	0.0765473	0.0680405
L1000_CPC006_HCC15_6H	Characteristic direction	Dorsomorphin	Homo sapiens	HCC15	In Vitro	10 uM	6hr	0.00835655	2.07715	0.0765473	0.0680405
L1000_CPC006_HT29_6H	Characteristic direction	CAY-10594	Homo sapiens	HT29	In Vitro	20 uM	6hr	0.00835655	2.07715	0.0765473	0.0680405
DrugMatrix_Codelink	limma	Fenofibrate	Rattus norvegicus	muscular system	In Vivo	limma combined	limma combined	0.0191571	1.44846	0.0765777	0.706476
TG-GATEs	limma	Acetamidofluorene	Rattus norvegicus	liver	In Vivo Repeat	300 mg/kg	8d	0.0221963	1.30441	0.0765939	0.751083
DrugMatrix_Codelink	limma	Penicillamine	Rattus norvegicus	spleen	In Vivo	100 mg/kg	24hr	0.0116279	1.95926	0.0767299	0.604024
DrugMatrix_Affy	limma	4-nonylphenol	Rattus norvegicus	kidney	In Vivo	200 mg/kg	5d	0.0116279	1.95926	0.0767299	0.604024
DrugMatrix_Codelink	limma	Clomipramine	Rattus norvegicus	liver	In Vivo	limma combined	limma combined	0.0150479	1.67421	0.076903	0.647967
TG-GATEs	limma	Danazol	Rattus norvegicus	liver	In Vivo Single	limma combined	limma combined	0.0229008	1.26712	0.0769466	0.76261
TG-GATEs	limma	Fenofibrate	Rattus norvegicus	liver	In Vivo Repeat	100 mg/kg	4d	0.0231859	1.25087	0.0770353	0.765963
TG-GATEs	limma	Sulindac	Rattus norvegicus	liver	In Vitro	400 uM	2hr	0.0143266	1.72282	0.0770648	0.639444
DrugMatrix_Codelink	limma	Chlorpropamide	Rattus norvegicus	cardiovascular system	In Vivo	limma combined	limma combined	0.0168067	1.56706	0.0771259	0.672139
TG-GATEs	limma	Bendazac	Homo sapiens	liver	In Vitro	limma combined	limma combined	0.00662252	2.55907	0.0772557	0.0495118
GSE55736, E-GEOD-55736	Characteristic direction	Contraceptive	Homo sapiens	cardiovascular system	PharmOmics meta	PharmOmics meta	PharmOmics meta	0.00992282	1.77126	0.0773524	0.0964135
DrugMatrix_Affy	limma	Tretinoin	Rattus norvegicus	liver	In Vitro	156 uM	24hr	0.0237408	1.214	0.0773693	0.773718
TG-GATEs	limma	Doxorubicin	Rattus norvegicus	liver	In Vitro	0.4 uM	8hr	0.00776699	2.58965	0.0774836	0.555156
TG-GATEs	limma	Ethinylestradiol	Rattus norvegicus	liver	In Vivo Single	1 mg/kg	3hr	0.00776699	2.58965	0.0774836	0.555156
DrugMatrix_Affy	limma	Isoprenaline	Rattus norvegicus	cardiovascular system	In Vivo	4.2 mg/kg	3d	0.0104895	2.08753	0.0774906	0.591938
L1000_CPC005_HA1E_6H	Characteristic direction	Phenamil	Homo sapiens	HA1E	In Vitro	10 uM	6hr	0.00757576	2.25776	0.0774975	0.0584056
L1000_CPC006_MCF7_24H	Characteristic direction	ARG-CSC-91	Homo sapiens	MCF7	In Vitro	10 uM	24hr	0.00757576	2.25776	0.0774975	0.0584056
L1000_CPC006_THP1_6H	Characteristic direction	IWR-1-ENDO	Homo sapiens	THP1	In Vitro	10 uM	6hr	0.00757576	2.25776	0.0774975	0.0584056
L1000_CPC006_VCAP_6H	Characteristic direction	Lonidamine	Homo sapiens	VCAP	In Vitro	177.6 uM	6hr	0.00757576	2.25776	0.0774975	0.0584056
DrugMatrix_ISOTRETINOIN_hepatocyte, DrugMatrix_ISOTRETINOIN_liver	Characteristic direction	Isotretinoin	Rattus norvegicus	liver	PharmOmics meta	PharmOmics meta	PharmOmics meta	0.0162703	1.59572	0.0775262	0.665677
DrugMatrix_ISOTRETINOIN_hepatocyte, DrugMatrix_ISOTRETINOIN_liver	Characteristic direction	Anti-acne	Rattus norvegicus	liver	PharmOmics meta	PharmOmics meta	PharmOmics meta	0.0162703	1.59572	0.0775262	0.665677
DrugMatrix_Affy	limma	Ibuprofen	Rattus norvegicus	liver	In Vivo	263 mg/kg	24hr	0.0191388	1.44595	0.0775423	0.705987
DrugMatrix_Affy	limma	Rifabutin	Rattus norvegicus	liver	In Vivo	1500 mg/kg	5d	0.0226454	1.27896	0.0776468	0.758383
DrugMatrix_Affy	limma	Rifabutin	Rattus norvegicus	liver	In Vivo	limma combined	limma combined	0.0226454	1.27896	0.0776468	0.758383
L1000_CPC002_VCAP_24H	Characteristic direction	Cyclosporin-a	Homo sapiens	VCAP	In Vitro	10 uM	24hr	0.00834492	2.06876	0.0776691	0.0679438
L1000_CPC012_PC3_24H	Characteristic direction	BRD-K62459624	Homo sapiens	PC3	In Vitro	10 uM	24hr	0.00834492	2.06876	0.0776691	0.0679438
DrugMatrix_PROPYLTHIOURACIL_liver, TG-GATEs_in_vitro, TG-GATEs_in_vivo_single, TG-GATEs_in_vivo_repeat	Characteristic direction	Propylthiouracil	Rattus norvegicus	liver	PharmOmics meta	PharmOmics meta	PharmOmics meta	0.0199307	1.40731	0.0779122	0.715733
DrugMatrix_Codelink	limma	Acyclovir	Rattus norvegicus	bone marrow	In Vivo	980 mg/kg	5d	0.0135135	1.77815	0.0780437	0.626589
DrugMatrix_Codelink	limma	Diethylstilbestrol	Rattus norvegicus	spleen	In Vivo	280 mg/kg	5d	0.0150273	1.66821	0.0783352	0.647792
DrugMatrix_Codelink	limma	Vincristine	Rattus norvegicus	cardiovascular system	In Vivo	.05 mg/kg	5d	0.0150273	1.66821	0.0783352	0.647792
TG-GATEs	limma	Allyl alcohol	Homo sapiens	liver	In Vitro	70 uM	2hr	0.00393701	4.50364	0.0783614	0.0309026
TG-GATEs	limma	Bromobenzene	Homo sapiens	liver	In Vitro	40 uM	24hr	0.00210084	14.2443	0.0783615	0.0264235
TG-GATEs	limma	Imipramine	Homo sapiens	liver	In Vitro	15 uM	8hr	0.00210084	14.2443	0.0783615	0.0264235
TG-GATEs	limma	Lomustine	Homo sapiens	liver	In Vitro	24 uM	24hr	0.00210084	14.2443	0.0783615	0.0264235
TG-GATEs	limma	Niacin	Homo sapiens	liver	In Vitro	2000 uM	8hr	0.00210084	14.2443	0.0783615	0.0264235
TG-GATEs	limma	Sulfasalazine	Homo sapiens	liver	In Vitro	30 uM	8hr	0.00210084	14.2443	0.0783615	0.0264235
DrugMatrix_Codelink	limma	Pioglitazone	Rattus norvegicus	liver	In Vivo	limma combined	limma combined	0.0188119	1.45872	0.0783845	0.702319
GSE81217	Characteristic direction	Bufexamac	Homo sapiens	breast	PharmOmics meta	PharmOmics meta	PharmOmics meta	0.00542496	3.09591	0.0784119	0.038733
TG-GATEs	limma	Perhexiline	Rattus norvegicus	liver	In Vivo Repeat	limma combined	limma combined	0.0218613	1.31579	0.0784393	0.745494
TG-GATEs	limma	Acetamide	Rattus norvegicus	liver	In Vivo Repeat	limma combined	limma combined	0.0191205	1.44345	0.078515	0.705743
DrugMatrix_Codelink	limma	Etidronate	Rattus norvegicus	cardiovascular system	In Vivo	1005 mg/kg	3d	0.0172612	1.53565	0.0787257	0.681361
DrugMatrix_Affy	limma	Busulfan	Rattus norvegicus	liver	In Vitro	500 uM	24hr	0.0176991	1.51267	0.0787583	0.686915
L1000_CPC005_PC3_24H	Characteristic direction	Metergoline	Homo sapiens	PC3	In Vitro	10 uM	24hr	0.00833333	2.06043	0.0788002	0.0678632
L1000_CPC013_A549_24H	Characteristic direction	F-1566-0341	Homo sapiens	A549	In Vitro	10 uM	24hr	0.00833333	2.06043	0.0788002	0.0678632
L1000_CPC001_VCAP_24H	Characteristic direction	Mevastatin	Homo sapiens	VCAP	In Vitro	10 uM	24hr	0.0075643	2.24589	0.0788115	0.0582928
L1000_CPC005_A375_6H	Characteristic direction	Guaifenesin	Homo sapiens	A375	In Vitro	10 uM	6hr	0.0075643	2.24589	0.0788115	0.0582928
L1000_CPC014_MCF7_24H	Characteristic direction	BCI-hydrochloride	Homo sapiens	MCF7	In Vitro	10 uM	24hr	0.0075643	2.24589	0.0788115	0.0582928
DrugMatrix_Codelink	limma	Ethinylestradiol	Rattus norvegicus	liver	In Vivo	10 mg/kg	5d	0.0191022	1.44096	0.0794959	0.705393
DrugMatrix_Affy	limma	Vinorelbine	Rattus norvegicus	liver	In Vivo	1.5 mg/kg	24hr	0.0167665	1.55877	0.079575	0.671475
DrugMatrix_Affy	limma	Vinorelbine	Rattus norvegicus	liver	In Vivo	limma combined	limma combined	0.0167665	1.55877	0.079575	0.671475
TG-GATEs	limma	Puromycin aminonucleoside	Rattus norvegicus	kidney	In Vivo Single	120 mg/kg	24hr	0.0180851	1.48994	0.0795973	0.690862
TG-GATEs	limma	Carbamazepine	Rattus norvegicus	liver	In Vivo Repeat	limma combined	limma combined	0.0230041	1.25486	0.0796916	0.763239
DrugMatrix_Codelink	limma	Lead (ii) acetate	Rattus norvegicus	spleen	In Vivo	600 mg/kg	24hr	0.0125984	1.84293	0.079921	0.614259
DrugMatrix_Codelink	limma	Albendazole	Rattus norvegicus	liver	In Vivo	62 mg/kg	3d	0.0125984	1.84293	0.079921	0.614259
L1000_CPC004_PC3_6H	Characteristic direction	Benazepril	Homo sapiens	PC3	In Vitro	10 uM	6hr	0.00832178	2.05217	0.0799405	0.0677666
L1000_CPC005_HA1E_24H	Characteristic direction	Rhodomyrtoxin	Homo sapiens	HA1E	In Vitro	10 uM	24hr	0.00832178	2.05217	0.0799405	0.0677666
L1000_CPC014_A549_24H	Characteristic direction	Nelfinavir	Homo sapiens	A549	In Vitro	10 uM	24hr	0.00832178	2.05217	0.0799405	0.0677666
DrugMatrix_Affy	limma	Loratadine	Rattus norvegicus	liver	In Vitro	62.25 uM	24hr	0.0237508	1.20714	0.0800158	0.774067
DrugMatrix_Codelink	limma	Azathioprine	Rattus norvegicus	liver	In Vivo	160 mg/kg	24hr	0.00612245	3.12349	0.080063	0.533149
DrugMatrix_Codelink	limma	N,n-dimethylformamide	Rattus norvegicus	kidney	In Vivo	1400 mg/kg	3d	0.00612245	3.12349	0.080063	0.533149
DrugMatrix_Codelink	limma	Procarbazine	Rattus norvegicus	spleen	In Vivo	limma combined	limma combined	0.00612245	3.12349	0.080063	0.533149
DrugMatrix_Codelink	limma	Gemfibrozil	Rattus norvegicus	muscular system	In Vivo	700 mg/kg	3d	0.00612245	3.12349	0.080063	0.533149
DrugMatrix_Affy	limma	Enoxacin	Rattus norvegicus	liver	In Vivo	750 mg/kg	6hr	0.0184426	1.47038	0.0801338	0.694565
GSE14317, E-MTAB-2441, E-GEOD-6034, E-GEOD-41929	Characteristic direction	Bortezomib	Homo sapiens	immune system	PharmOmics meta	PharmOmics meta	PharmOmics meta	0.00755287	2.23411	0.0801374	0.0581317
L1000_CPC006_A549_6H	Characteristic direction	Brefeldin-a	Homo sapiens	A549	In Vitro	0.09 uM	6hr	0.00755287	2.23411	0.0801374	0.0581317
L1000_CPC013_HA1E_6H	Characteristic direction	GSK-461364	Homo sapiens	HA1E	In Vitro	10 uM	6hr	0.00755287	2.23411	0.0801374	0.0581317
L1000_CPC014_HCC515_6H	Characteristic direction	SB-590885	Homo sapiens	HCC515	In Vitro	10 uM	6hr	0.00755287	2.23411	0.0801374	0.0581317
L1000_CPC014_HT29_6H	Characteristic direction	Orantinib	Homo sapiens	HT29	In Vitro	10 uM	6hr	0.00755287	2.23411	0.0801374	0.0581317
L1000_LJP001_SKBR3_6H	Characteristic direction	Dasatinib	Homo sapiens	SKBR3	In Vitro	10 uM	6hr	0.00755287	2.23411	0.0801374	0.0581317
L1000_MUC.CP003_MCF7_24H	Characteristic direction	CGS-15943	Homo sapiens	MCF7	In Vitro	40 uM	24hr	0.00755287	2.23411	0.0801374	0.0581317
DrugMatrix_Codelink	limma	Rolipram	Rattus norvegicus	liver	In Vivo	75 mg/kg	5d	0.0142857	1.70891	0.0801505	0.63892
DrugMatrix_Affy	limma	2,4-diaminophenol	Rattus norvegicus	kidney	In Vivo	60 mg/kg	3d	0.0142857	1.70891	0.0801505	0.63892
DrugMatrix_Codelink	limma	Digoxin	Rattus norvegicus	liver	In Vivo	11 mg/kg	3d	0.0215969	1.32354	0.0802214	0.740883
GSE87397, E-GEOD-25829	Characteristic direction	Vasodilator	Mus musculus	nervous system	PharmOmics meta	PharmOmics meta	PharmOmics meta	0.0108043	1.75781	0.0805916	0.285271
TG-GATEs	limma	Chlormadinone	Rattus norvegicus	liver	In Vivo Single	1000 mg/kg	3hr	0.00775194	2.55087	0.0806956	0.554876
TG-GATEs	limma	Methyltestosterone	Rattus norvegicus	kidney	In Vivo Single	300 mg/kg	6hr	0.00775194	2.55087	0.0806956	0.554876
TG-GATEs	limma	Tnfalpha	Rattus norvegicus	liver	In Vitro	50 ng/mL	24hr	0.00775194	2.55087	0.0806956	0.554876
DrugMatrix_Codelink	limma	Methylparaben	Rattus norvegicus	liver	In Vivo	limma combined	limma combined	0.00919118	2.25043	0.0807928	0.574857
DrugMatrix_Affy	limma	Sulpiride	Rattus norvegicus	muscular system	In Vivo	limma combined	limma combined	0.00919118	2.25043	0.0807928	0.574857
DrugMatrix_Codelink	limma	Gadopentetate dimeglumine	Rattus norvegicus	kidney	In Vivo	limma combined	limma combined	0.0167464	1.55466	0.0808181	0.671301
GSE12260, GSE15449, GSE37260, DrugMatrix_DOXORUBICIN_heart, E-MTAB-1168	Characteristic direction	Doxorubicin	Rattus norvegicus	cardiovascular system	PharmOmics meta	PharmOmics meta	PharmOmics meta	0.01766	1.50589	0.0810326	0.686601
L1000_CPC009_VCAP_6H	Characteristic direction	Thiothixene	Homo sapiens	VCAP	In Vitro	10 uM	6hr	0.00831025	2.04404	0.08109	0.0676538
L1000_DOS053_PC3_24H	Characteristic direction	Trichostatin-a	Homo sapiens	PC3	In Vitro	10 uM	24hr	0.00831025	2.04404	0.08109	0.0676538
TG-GATEs	limma	Ethinylestradiol	Rattus norvegicus	liver	In Vivo Single	1 mg/kg	9hr	0.0162095	1.5819	0.0814199	0.664874
E-GEOD-38406, GSE76583, GSE11237	Characteristic direction	Analgesic	Homo sapiens	gastrointestinal system	PharmOmics meta	PharmOmics meta	PharmOmics meta	0.00754148	2.22242	0.0814751	0.0579222
L1000_CPC001_VCAP_24H	Characteristic direction	BRD-K84421793	Homo sapiens	VCAP	In Vitro	10 uM	24hr	0.00754148	2.22242	0.0814751	0.0579222
L1000_CPC004_HA1E_24H	Characteristic direction	Brazilin	Homo sapiens	HA1E	In Vitro	10 uM	24hr	0.00754148	2.22242	0.0814751	0.0579222
L1000_CPC006_HT29_24H	Characteristic direction	Quinine	Homo sapiens	HT29	In Vitro	10 uM	24hr	0.00754148	2.22242	0.0814751	0.0579222
L1000_CPC013_SKB_24H	Characteristic direction	Axitinib	Homo sapiens	SKB	In Vitro	10 uM	24hr	0.00754148	2.22242	0.0814751	0.0579222
L1000_CPC014_PC3_24H	Characteristic direction	KM-00927	Homo sapiens	PC3	In Vitro	10 uM	24hr	0.00754148	2.22242	0.0814751	0.0579222
DrugMatrix_TESTOSTERONE_liver, TG-GATEs_methyltestosterone_in_vitro, TG-GATEs_methyltestosterone_in_vivo_single, TG-GATEs_methyltestosterone_in_vivo_repeat	Characteristic direction	Replenisher	Rattus norvegicus	liver	PharmOmics meta	PharmOmics meta	PharmOmics meta	0.0190658	1.436	0.0814822	0.704765
GSE98991	Characteristic direction	Tamoxifen	Mus musculus	urogenital system	PharmOmics meta	PharmOmics meta	PharmOmics meta	0.0107914	1.75269	0.0816708	0.282946
GSE98991	Characteristic direction	Estrogen receptor agonist/antagonist	Mus musculus	urogenital system	PharmOmics meta	PharmOmics meta	PharmOmics meta	0.0107914	1.75269	0.0816708	0.282946
TG-GATEs	limma	Phenacetin	Rattus norvegicus	kidney	In Vivo Single	300 mg/kg	6hr	0.0222717	1.28764	0.0817383	0.752271
TG-GATEs	limma	Methapyrilene	Homo sapiens	liver	In Vitro	120 uM	24hr	0.00392927	4.38792	0.0817697	0.0308704
DrugMatrix_Affy	limma	Norethindrone	Rattus norvegicus	liver	In Vivo	limma combined	limma combined	0.0218978	1.30471	0.0820547	0.746717
DrugMatrix_Affy	limma	Progesterone	Rattus norvegicus	liver	In Vivo	164 mg/kg	6hr	0.0176406	1.50252	0.0821856	0.686251
L1000_CPC005_A375_6H	Characteristic direction	Dihydrexidine	Homo sapiens	A375	In Vitro	10 uM	6hr	0.00829875	2.03578	0.0822487	0.0673799
L1000_CPC006_SW948_6H	Characteristic direction	Phenoxazine	Homo sapiens	SW948	In Vitro	10 uM	6hr	0.00829875	2.03578	0.0822487	0.0673799
L1000_HOG003_MCF7_6H	Characteristic direction	Geldanamycin	Homo sapiens	MCF7	In Vitro	10 uM	6hr	0.00829875	2.03578	0.0822487	0.0673799
DrugMatrix_Codelink	limma	Mefenamic acid	Rattus norvegicus	kidney	In Vivo	limma combined	limma combined	0.0172018	1.52451	0.0822997	0.680173
DrugMatrix_Affy	limma	Colchicine	Rattus norvegicus	liver	In Vitro	1000 uM	24hr	0.024018	1.17744	0.0823581	0.778259
DrugMatrix_Affy	limma	Imatinib	Rattus norvegicus	cardiovascular system	In Vivo	limma combined	limma combined	0.0198447	1.39702	0.0824602	0.714685
DrugMatrix_Affy	limma	Albendazole	Rattus norvegicus	liver	In Vivo	62 mg/kg	6hr	0.0115702	1.92129	0.0827955	0.603395
GSE76885, GSE45485, GSE46671	Characteristic direction	Mycophenolic acid	Homo sapiens	integument	PharmOmics meta	PharmOmics meta	PharmOmics meta	0.00753012	2.21086	0.0828248	0.0577128
GSE76885, GSE45485, GSE46671	Characteristic direction	Inosine monophosphate dehydrogenase inhibitor	Homo sapiens	integument	PharmOmics meta	PharmOmics meta	PharmOmics meta	0.00753012	2.21086	0.0828248	0.0577128
L1000_CPC002_VCAP_6H	Characteristic direction	Parthenolide	Homo sapiens	VCAP	In Vitro	10 uM	6hr	0.00753012	2.21086	0.0828248	0.0577128
L1000_CPC005_MCF7_24H	Characteristic direction	Tomelukast	Homo sapiens	MCF7	In Vitro	10 uM	24hr	0.00753012	2.21086	0.0828248	0.0577128
L1000_CPC010_HCC515_6H	Characteristic direction	BRD-K06765193	Homo sapiens	HCC515	In Vitro	10 uM	6hr	0.00753012	2.21086	0.0828248	0.0577128
L1000_CPC014_MCF7_6H	Characteristic direction	Neurodazine	Homo sapiens	MCF7	In Vitro	10 uM	6hr	0.00753012	2.21086	0.0828248	0.0577128
L1000_CPC014_SKB_24H	Characteristic direction	NPI-2358	Homo sapiens	SKB	In Vitro	10 uM	24hr	0.00753012	2.21086	0.0828248	0.0577128
DrugMatrix_Codelink	limma	Carbon tetrachloride	Rattus norvegicus	bone marrow	In Vivo	1175 mg/kg	3d	0.0134529	1.75363	0.0831085	0.626135
TG-GATEs	limma	Desmopressin	Rattus norvegicus	kidney	In Vivo Single	200 ug/kg	9hr	0.0134529	1.75363	0.0831085	0.626135
DrugMatrix_Codelink	limma	Azathioprine	Rattus norvegicus	liver	In Vivo	54 mg/kg	24hr	0.0042735	4.4882	0.0831107	0.505624
DrugMatrix_Codelink	limma	Nevirapine	Rattus norvegicus	liver	In Vivo	29 mg/kg	6hr	0.0042735	4.4882	0.0831107	0.505624
TG-GATEs	limma	Amphotericin b	Rattus norvegicus	kidney	In Vivo Repeat	1 mg/kg	8d	0.0042735	4.4882	0.0831107	0.505624
TG-GATEs	limma	Nitrosodiethylamine	Rattus norvegicus	liver	In Vivo Single	10 mg/kg	6hr	0.0042735	4.4882	0.0831107	0.505624
TG-GATEs	limma	Chlormadinone	Rattus norvegicus	liver	In Vitro	40 uM	24hr	0.0226713	1.26438	0.0831844	0.758768
DrugMatrix_Codelink	limma	Rosiglitazone	Rattus norvegicus	muscular system	In Vivo	1800 mg/kg	3d	0.0193192	1.41839	0.0832962	0.708258
DrugMatrix_Codelink	limma	Benzethonium chloride	Rattus norvegicus	cardiovascular system	In Vivo	138 mg/kg	5d	0.014245	1.69522	0.0833115	0.638606
L1000_CPC011_A549_24H	Characteristic direction	Desloratadine	Homo sapiens	A549	In Vitro	10 uM	24hr	0.00828729	2.02777	0.0834167	0.067251
DrugMatrix_Codelink	limma	Tranilast	Rattus norvegicus	cardiovascular system	In Vivo	1100 mg/kg	3d	0.00917431	2.22711	0.0834856	0.574612
TG-GATEs	limma	Butylated hydroxyanisole	Rattus norvegicus	liver	In Vivo Single	2000 mg/kg	6hr	0.0208178	1.34988	0.0836304	0.729007
DrugMatrix_Codelink	limma	Bithionol	Rattus norvegicus	liver	In Vivo	333 mg/kg	3d	0.0125589	1.82296	0.0836332	0.613665
L1000_CPC011_PC3_6H	Characteristic direction	Triptolide	Homo sapiens	PC3	In Vitro	10 uM	6hr	0.00657895	2.4847	0.0837506	0.0493668
DrugMatrix_Codelink	limma	Naproxen	Rattus norvegicus	liver	In Vivo	limma combined	limma combined	0.0206422	1.35727	0.0837986	0.726841
DrugMatrix_Codelink	limma	Nystatin	Rattus norvegicus	kidney	In Vivo	134 mg/kg	24hr	0.019573	1.40495	0.0839012	0.711541
DrugMatrix_Codelink	limma	Nimesulide	Rattus norvegicus	liver	In Vivo	162 mg/kg	24hr	0.00773694	2.51326	0.0839727	0.554527
DrugMatrix_Codelink	limma	Mevastatin	Rattus norvegicus	kidney	In Vivo	1200 mg/kg	5d	0.00773694	2.51326	0.0839727	0.554527
L1000_CPC001_VCAP_6H	Characteristic direction	DMP-543	Homo sapiens	VCAP	In Vitro	10 uM	6hr	0.0075188	2.19973	0.0841862	0.0574711
L1000_CPC004_HA1E_24H	Characteristic direction	Thiotepa	Homo sapiens	HA1E	In Vitro	10 uM	24hr	0.0075188	2.19973	0.0841862	0.0574711
L1000_CPC004_VCAP_6H	Characteristic direction	Practolol	Homo sapiens	VCAP	In Vitro	10 uM	6hr	0.0075188	2.19973	0.0841862	0.0574711
L1000_CPC006_HT29_24H	Characteristic direction	10-DEBC	Homo sapiens	HT29	In Vitro	24 uM	24hr	0.0075188	2.19973	0.0841862	0.0574711
L1000_CPC006_MCF7_6H	Characteristic direction	FPL-64176	Homo sapiens	MCF7	In Vitro	10 uM	6hr	0.0075188	2.19973	0.0841862	0.0574711
L1000_HOG002_A549_6H	Characteristic direction	Teniposide	Homo sapiens	A549	In Vitro	3.33 uM	6hr	0.0075188	2.19973	0.0841862	0.0574711
L1000_LJP002_MCF7_6H	Characteristic direction	CYT387	Homo sapiens	MCF7	In Vitro	10 uM	6hr	0.0075188	2.19973	0.0841862	0.0574711
DrugMatrix_Affy	limma	Lead(iv) acetate	Rattus norvegicus	kidney	In Vivo	600 mg/kg	5d	0.0218579	1.30123	0.0842115	0.745389
DrugMatrix_Codelink	limma	Anastrozole	Rattus norvegicus	liver	In Vivo	400 mg/kg	24hr	0.0149457	1.64461	0.0842311	0.647059
DrugMatrix_Codelink	limma	Gentian violet	Rattus norvegicus	liver	In Vivo	18 mg/kg	5d	0.00610998	3.04898	0.0843856	0.532905
DrugMatrix_Codelink	limma	Benzyl acetate	Rattus norvegicus	kidney	In Vivo	1868 mg/kg	5d	0.00610998	3.04898	0.0843856	0.532905
TG-GATEs	limma	Promethazine	Rattus norvegicus	liver	In Vivo Repeat	200 mg/kg	8d	0.00610998	3.04898	0.0843856	0.532905
TG-GATEs	limma	Clofibrate	Rattus norvegicus	liver	In Vivo Repeat	limma combined	limma combined	0.0229213	1.24863	0.0844106	0.762889
DrugMatrix_Codelink	limma	Catechol	Rattus norvegicus	kidney	In Vivo	limma combined	limma combined	0.0176018	1.49583	0.0845236	0.685692
TG-GATEs	limma	Nifedipine	Homo sapiens	liver	In Vitro	150 uM	24hr	0.00827586	2.01977	0.0845938	0.0671865
GSE14763	Characteristic direction	Pilocarpine	Rattus norvegicus	nervous system	PharmOmics meta	PharmOmics meta	PharmOmics meta	0.0134328	1.7456	0.0848398	0.625891
GSE14763	Characteristic direction	Antiglaucoma	Rattus norvegicus	nervous system	PharmOmics meta	PharmOmics meta	PharmOmics meta	0.0134328	1.7456	0.0848398	0.625891
GSE14763	Characteristic direction	Muscarinic acetylcholine receptor agonist	Rattus norvegicus	nervous system	PharmOmics meta	PharmOmics meta	PharmOmics meta	0.0134328	1.7456	0.0848398	0.625891
DrugMatrix_Codelink	limma	Sulfadimethoxine	Rattus norvegicus	kidney	In Vivo	1100 mg/kg	5d	0.0115512	1.90896	0.084877	0.603046
TG-GATEs	limma	Bromobenzene	Rattus norvegicus	kidney	In Vivo Repeat	limma combined	limma combined	0.0142248	1.68845	0.0849202	0.638256
GSE55489, GSE51969	Characteristic direction	Isoniazid	Mus musculus	liver	PharmOmics meta	PharmOmics meta	PharmOmics meta	0.0107527	1.7375	0.0849607	0.279845
GSE93840, TG-GATEs_amiodarone_in_vitro, TG-GATEs_ajmaline_in_vitro, TG-GATEs_benziodarone_in_vitro, TG-GATEs_diltiazem_in_vitro, TG-GATEs_disopyramide_in_vitro, TG-GATEs_mexiletine_in_vitro, TG-GATEs_propranolol_in_vitro, TG-GATEs_quinidine_in_vitro	Characteristic direction	Antiarrhythmic	Homo sapiens	liver	PharmOmics meta	PharmOmics meta	PharmOmics meta	0.010952	1.56189	0.0853834	0.125189
DrugMatrix_Codelink	limma	Carbon tetrachloride	Rattus norvegicus	liver	In Vivo	400 mg/kg	6hr	0.0161491	1.56832	0.0854361	0.664315
GSE94553	Characteristic direction	Artesunate	Homo sapiens	immune system	PharmOmics meta	PharmOmics meta	PharmOmics meta	0.00750751	2.18842	0.0855594	0.0571972
GSE75605	Characteristic direction	Obinutuzumab	Homo sapiens	immune system	PharmOmics meta	PharmOmics meta	PharmOmics meta	0.00750751	2.18842	0.0855594	0.0571972
GSE68453	Characteristic direction	Lapatinib	Homo sapiens	integument	PharmOmics meta	PharmOmics meta	PharmOmics meta	0.00750751	2.18842	0.0855594	0.0571972
GSE94553	Characteristic direction	Antimalarial	Homo sapiens	immune system	PharmOmics meta	PharmOmics meta	PharmOmics meta	0.00750751	2.18842	0.0855594	0.0571972
L1000_CPC001_HA1E_24H	Characteristic direction	D-64406	Homo sapiens	HA1E	In Vitro	10 uM	24hr	0.00750751	2.18842	0.0855594	0.0571972
L1000_CPC003_PC3_6H	Characteristic direction	Nonoxynol-9	Homo sapiens	PC3	In Vitro	10 uM	6hr	0.00750751	2.18842	0.0855594	0.0571972
L1000_CPC006_HEPG2_6H	Characteristic direction	Triptolide	Homo sapiens	HEPG2	In Vitro	0.08 uM	6hr	0.00750751	2.18842	0.0855594	0.0571972
L1000_CPC014_A375_6H	Characteristic direction	Canertinib	Homo sapiens	A375	In Vitro	10 uM	6hr	0.00750751	2.18842	0.0855594	0.0571972
L1000_LJP002_MCF7_6H	Characteristic direction	MGCD-265	Homo sapiens	MCF7	In Vitro	2 uM	6hr	0.00750751	2.18842	0.0855594	0.0571972
TG-GATEs	limma	Dexamethasone	Homo sapiens	liver	In Vitro	300 uM	24hr	0.0101729	1.67693	0.0856208	0.10231
L1000_CPC014_A549_6H	Characteristic direction	Lestaurtinib	Homo sapiens	A549	In Vitro	10 uM	6hr	0.00826446	2.01178	0.0857802	0.067106
L1000_NMH002_FIBRNPC_24H	Characteristic direction	Bosutinib	Homo sapiens	FIBRNPC	In Vitro	10 uM	24hr	0.00826446	2.01178	0.0857802	0.067106
DrugMatrix_Codelink	limma	1,2,3-trichloropropane	Rattus norvegicus	cardiovascular system	In Vivo	limma combined	limma combined	0.0155642	1.59978	0.0858562	0.654883
TG-GATEs	limma	Phenylbutazone	Homo sapiens	liver	In Vitro	400 uM	24hr	0.0107239	1.59207	0.086025	0.119196
GSE19290, GSE19290, GSE19290, DrugMatrix_VINBLASTINE_heart, DrugMatrix_VINORELBINE_heart	Characteristic direction	Tubulin polymerization inhibitor	Rattus norvegicus	cardiovascular system	PharmOmics meta	PharmOmics meta	PharmOmics meta	0.0207715	1.34515	0.0861551	0.728343
TG-GATEs	limma	Carboplatin	Rattus norvegicus	kidney	In Vivo Single	100 mg/kg	6hr	0.0228415	1.24894	0.0861968	0.760514
DrugMatrix_Affy	limma	Thioguanine	Rattus norvegicus	liver	In Vivo	12 mg/kg	5d	0.0197764	1.38889	0.0862244	0.713986
DrugMatrix_Codelink	limma	Methapyrilene	Rattus norvegicus	liver	In Vitro	300 uM	24hr	0.0231815	1.2304	0.0862771	0.765894
DrugMatrix_Affy	limma	Propylthiouracil	Rattus norvegicus	liver	In Vivo	625 mg/kg	3d	0.0239466	1.17579	0.0865297	0.776722
TG-GATEs	limma	Doxorubicin	Rattus norvegicus	kidney	In Vivo Single	10 mg/kg	24hr	0.0134128	1.73765	0.0865926	0.625611
DrugMatrix_Codelink	limma	Zirconium(iv) chloride	Rattus norvegicus	liver	In Vivo	633 mg/kg	3d	0.0104167	2.02137	0.0867635	0.591589
GSE35925, GSE60956	Characteristic direction	Calcitriol	Homo sapiens	breast	PharmOmics meta	PharmOmics meta	PharmOmics meta	0.00749625	2.17724	0.0869444	0.0569233
GSE35925, GSE60956	Characteristic direction	Vitamin D receptor agonist	Homo sapiens	breast	PharmOmics meta	PharmOmics meta	PharmOmics meta	0.00749625	2.17724	0.0869444	0.0569233
L1000_CPC004_HA1E_24H	Characteristic direction	BIBX-1382	Homo sapiens	HA1E	In Vitro	10 uM	24hr	0.00749625	2.17724	0.0869444	0.0569233
L1000_CPC004_HT29_6H	Characteristic direction	Teniposide	Homo sapiens	HT29	In Vitro	10 uM	6hr	0.00749625	2.17724	0.0869444	0.0569233
L1000_CPC005_PC3_24H	Characteristic direction	Ichthynone	Homo sapiens	PC3	In Vitro	10 uM	24hr	0.00749625	2.17724	0.0869444	0.0569233
L1000_CPC005_VCAP_6H	Characteristic direction	Metrizamide	Homo sapiens	VCAP	In Vitro	10 uM	6hr	0.00749625	2.17724	0.0869444	0.0569233
L1000_CPC006_HA1E_24H	Characteristic direction	CAM-9-027-3	Homo sapiens	HA1E	In Vitro	10 uM	24hr	0.00749625	2.17724	0.0869444	0.0569233
L1000_CPC013_NEU_24H	Characteristic direction	Belinostat	Homo sapiens	NEU	In Vitro	10 uM	24hr	0.00749625	2.17724	0.0869444	0.0569233
L1000_HOG001_MCF7_6H	Characteristic direction	Trichostatin-a	Homo sapiens	MCF7	In Vitro	1.11 uM	6hr	0.0082531	2.00404	0.0869756	0.0670093
L1000_NMH002_NPC_24H	Characteristic direction	QS-11	Homo sapiens	NPC	In Vitro	10 uM	24hr	0.0082531	2.00404	0.0869756	0.0670093
DrugMatrix_Codelink	limma	Fluvastatin	Rattus norvegicus	kidney	In Vivo	5 mg/kg	6hr	0.0115321	1.89679	0.0869883	0.602871
DrugMatrix_Codelink	limma	Proglumide	Rattus norvegicus	liver	In Vivo	limma combined	limma combined	0.0115321	1.89679	0.0869883	0.602871
GSE1486	Characteristic direction	Hydrocortisone	Homo sapiens	cardiovascular system	PharmOmics meta	PharmOmics meta	PharmOmics meta	0.00655738	2.44911	0.0870954	0.0492701
GSE1486	Characteristic direction	Glucocorticoid receptor agonist	Homo sapiens	cardiovascular system	PharmOmics meta	PharmOmics meta	PharmOmics meta	0.00655738	2.44911	0.0870954	0.0492701
TG-GATEs	limma	Disulfiram	Homo sapiens	liver	In Vitro	limma combined	limma combined	0.00655738	2.44911	0.0870954	0.0492701
DrugMatrix_Codelink	limma	Piclamilast	Rattus norvegicus	liver	In Vivo	17 mg/kg	3d	0.0171233	1.50991	0.0872257	0.6793
DrugMatrix_Affy	limma	Atorvastatin	Rattus norvegicus	liver	In Vivo	2.5 mg/kg	3d	0.0203922	1.35846	0.0874081	0.724116
TG-GATEs	limma	Phenacetin	Rattus norvegicus	liver	In Vivo Single	300 mg/kg	3hr	0.0125196	1.80361	0.0874454	0.613595
DrugMatrix_Affy	limma	Ramipril	Rattus norvegicus	liver	In Vitro	limma combined	limma combined	0.0225933	1.2583	0.0876704	0.757231
TG-GATEs_in_vitro, TG-GATEs_in_vivo_single, TG-GATEs_in_vivo_repeat	Characteristic direction	Mexiletine	Rattus norvegicus	liver	PharmOmics meta	PharmOmics meta	PharmOmics meta	0.0175439	1.4859	0.0881105	0.685308
DrugMatrix_Codelink	limma	N-nitrosodiethylamine	Rattus norvegicus	spleen	In Vivo	34 mg/kg	3d	0.0175439	1.4859	0.0881105	0.685308
DrugMatrix_VALPROIC_heart	Characteristic direction	Valproic	Rattus norvegicus	cardiovascular system	PharmOmics meta	PharmOmics meta	PharmOmics meta	0.0141844	1.67508	0.0881941	0.635916
DrugMatrix_OXALIPLATIN_kidney	Characteristic direction	Oxaliplatin	Rattus norvegicus	kidney	PharmOmics meta	PharmOmics meta	PharmOmics meta	0.0141844	1.67508	0.0881941	0.635916
DrugMatrix_NIMESULIDE_kidney	Characteristic direction	Nimesulide	Rattus norvegicus	kidney	PharmOmics meta	PharmOmics meta	PharmOmics meta	0.0141844	1.67508	0.0881941	0.635916
DrugMatrix_BETAMETHASONE_liver	Characteristic direction	Betamethasone	Rattus norvegicus	liver	PharmOmics meta	PharmOmics meta	PharmOmics meta	0.0141844	1.67508	0.0881941	0.635916
DrugMatrix_NAPROXEN_kidney	Characteristic direction	Naproxen	Rattus norvegicus	kidney	PharmOmics meta	PharmOmics meta	PharmOmics meta	0.0141844	1.67508	0.0881941	0.635916
DrugMatrix_QUETIAPINE_hepatocyte	Characteristic direction	Quetiapine	Rattus norvegicus	liver	PharmOmics meta	PharmOmics meta	PharmOmics meta	0.0141844	1.67508	0.0881941	0.635916
DrugMatrix_AZITHROMYCIN_kidney	Characteristic direction	Azithromycin	Rattus norvegicus	kidney	PharmOmics meta	PharmOmics meta	PharmOmics meta	0.0141844	1.67508	0.0881941	0.635916
DrugMatrix_GEFITINIB_kidney	Characteristic direction	Gefitinib	Rattus norvegicus	kidney	PharmOmics meta	PharmOmics meta	PharmOmics meta	0.0141844	1.67508	0.0881941	0.635916
DrugMatrix_DOXEPIN_hepatocyte	Characteristic direction	Doxepin	Rattus norvegicus	liver	PharmOmics meta	PharmOmics meta	PharmOmics meta	0.0141844	1.67508	0.0881941	0.635916
DrugMatrix_RAMIPRIL_hepatocyte	Characteristic direction	Ramipril	Rattus norvegicus	liver	PharmOmics meta	PharmOmics meta	PharmOmics meta	0.0141844	1.67508	0.0881941	0.635916
DrugMatrix_DOXOFYLLINE_hepatocyte	Characteristic direction	Doxofylline	Rattus norvegicus	liver	PharmOmics meta	PharmOmics meta	PharmOmics meta	0.0141844	1.67508	0.0881941	0.635916
DrugMatrix_TENIDAP_hepatocyte	Characteristic direction	Tenidap	Rattus norvegicus	liver	PharmOmics meta	PharmOmics meta	PharmOmics meta	0.0141844	1.67508	0.0881941	0.635916
DrugMatrix_AZATHIOPRINE_kidney	Characteristic direction	Azathioprine	Rattus norvegicus	kidney	PharmOmics meta	PharmOmics meta	PharmOmics meta	0.0141844	1.67508	0.0881941	0.635916
DrugMatrix_PAROXETINE_hepatocyte	Characteristic direction	Paroxetine	Rattus norvegicus	liver	PharmOmics meta	PharmOmics meta	PharmOmics meta	0.0141844	1.67508	0.0881941	0.635916
DrugMatrix_GUANETHIDINE_heart	Characteristic direction	Guanethidine	Rattus norvegicus	cardiovascular system	PharmOmics meta	PharmOmics meta	PharmOmics meta	0.0141844	1.67508	0.0881941	0.635916
DrugMatrix_ISOPRENALINE_heart	Characteristic direction	Isoprenaline	Rattus norvegicus	cardiovascular system	PharmOmics meta	PharmOmics meta	PharmOmics meta	0.0141844	1.67508	0.0881941	0.635916
DrugMatrix_DEXCHLORPHENIRAMINE_heart	Characteristic direction	Dexchlorpheniramine	Rattus norvegicus	cardiovascular system	PharmOmics meta	PharmOmics meta	PharmOmics meta	0.0141844	1.67508	0.0881941	0.635916
DrugMatrix_FLUNARIZINE_heart	Characteristic direction	Flunarizine	Rattus norvegicus	cardiovascular system	PharmOmics meta	PharmOmics meta	PharmOmics meta	0.0141844	1.67508	0.0881941	0.635916
DrugMatrix_CORTISONE_heart	Characteristic direction	Cortisone	Rattus norvegicus	cardiovascular system	PharmOmics meta	PharmOmics meta	PharmOmics meta	0.0141844	1.67508	0.0881941	0.635916
DrugMatrix_CORTISONE_kidney	Characteristic direction	Cortisone	Rattus norvegicus	kidney	PharmOmics meta	PharmOmics meta	PharmOmics meta	0.0141844	1.67508	0.0881941	0.635916
DrugMatrix_FLUDROCORTISONE_kidney	Characteristic direction	Fludrocortisone	Rattus norvegicus	kidney	PharmOmics meta	PharmOmics meta	PharmOmics meta	0.0141844	1.67508	0.0881941	0.635916
DrugMatrix_FLUDROCORTISONE_liver	Characteristic direction	Fludrocortisone	Rattus norvegicus	liver	PharmOmics meta	PharmOmics meta	PharmOmics meta	0.0141844	1.67508	0.0881941	0.635916
DrugMatrix_BENZETHONIUM CHLORIDE_heart	Characteristic direction	Benzethonium chloride	Rattus norvegicus	cardiovascular system	PharmOmics meta	PharmOmics meta	PharmOmics meta	0.0141844	1.67508	0.0881941	0.635916
DrugMatrix_BENZETHONIUM CHLORIDE_liver	Characteristic direction	Benzethonium chloride	Rattus norvegicus	liver	PharmOmics meta	PharmOmics meta	PharmOmics meta	0.0141844	1.67508	0.0881941	0.635916
DrugMatrix_OXYBUTYNIN_heart	Characteristic direction	Oxybutynin	Rattus norvegicus	cardiovascular system	PharmOmics meta	PharmOmics meta	PharmOmics meta	0.0141844	1.67508	0.0881941	0.635916
DrugMatrix_LEVOSULPIRIDE_thigh muscle	Characteristic direction	Levosulpiride	Rattus norvegicus	muscular system	PharmOmics meta	PharmOmics meta	PharmOmics meta	0.0141844	1.67508	0.0881941	0.635916
DrugMatrix_CILOSTAZOL_heart	Characteristic direction	Cilostazol	Rattus norvegicus	cardiovascular system	PharmOmics meta	PharmOmics meta	PharmOmics meta	0.0141844	1.67508	0.0881941	0.635916
DrugMatrix_BACITRACIN_kidney	Characteristic direction	Bacitracin	Rattus norvegicus	kidney	PharmOmics meta	PharmOmics meta	PharmOmics meta	0.0141844	1.67508	0.0881941	0.635916
DrugMatrix_ALTRETAMINE_liver	Characteristic direction	Altretamine	Rattus norvegicus	liver	PharmOmics meta	PharmOmics meta	PharmOmics meta	0.0141844	1.67508	0.0881941	0.635916
DrugMatrix_FENBENDAZOLE_liver	Characteristic direction	Fenbendazole	Rattus norvegicus	liver	PharmOmics meta	PharmOmics meta	PharmOmics meta	0.0141844	1.67508	0.0881941	0.635916
DrugMatrix_ROXITHROMYCIN_liver	Characteristic direction	Roxithromycin	Rattus norvegicus	liver	PharmOmics meta	PharmOmics meta	PharmOmics meta	0.0141844	1.67508	0.0881941	0.635916
DrugMatrix_MEBENDAZOLE_liver	Characteristic direction	Mebendazole	Rattus norvegicus	liver	PharmOmics meta	PharmOmics meta	PharmOmics meta	0.0141844	1.67508	0.0881941	0.635916
DrugMatrix_ISOPRENALINE_heart	Characteristic direction	Bronchodilator	Rattus norvegicus	cardiovascular system	PharmOmics meta	PharmOmics meta	PharmOmics meta	0.0141844	1.67508	0.0881941	0.635916
DrugMatrix_CILOSTAZOL_heart	Characteristic direction	Phosphodiesterase inhibitor	Rattus norvegicus	cardiovascular system	PharmOmics meta	PharmOmics meta	PharmOmics meta	0.0141844	1.67508	0.0881941	0.635916
DrugMatrix_OXYBUTYNIN_heart	Characteristic direction	Antipollakisuria	Rattus norvegicus	cardiovascular system	PharmOmics meta	PharmOmics meta	PharmOmics meta	0.0141844	1.67508	0.0881941	0.635916
DrugMatrix_OXYBUTYNIN_heart	Characteristic direction	Overactive bladder agent	Rattus norvegicus	cardiovascular system	PharmOmics meta	PharmOmics meta	PharmOmics meta	0.0141844	1.67508	0.0881941	0.635916
DrugMatrix_BENZETHONIUM CHLORIDE_heart	Characteristic direction	Anti-infective	Rattus norvegicus	cardiovascular system	PharmOmics meta	PharmOmics meta	PharmOmics meta	0.0141844	1.67508	0.0881941	0.635916
DrugMatrix_BENZETHONIUM CHLORIDE_liver	Characteristic direction	Anti-infective	Rattus norvegicus	liver	PharmOmics meta	PharmOmics meta	PharmOmics meta	0.0141844	1.67508	0.0881941	0.635916
DrugMatrix_FLUNARIZINE_heart	Characteristic direction	Antivertigo	Rattus norvegicus	cardiovascular system	PharmOmics meta	PharmOmics meta	PharmOmics meta	0.0141844	1.67508	0.0881941	0.635916
DrugMatrix_CILOSTAZOL_heart	Characteristic direction	Platelet aggregation inhibitor	Rattus norvegicus	cardiovascular system	PharmOmics meta	PharmOmics meta	PharmOmics meta	0.0141844	1.67508	0.0881941	0.635916
DrugMatrix_FLUDROCORTISONE_kidney	Characteristic direction	Salts metabolic regulator	Rattus norvegicus	kidney	PharmOmics meta	PharmOmics meta	PharmOmics meta	0.0141844	1.67508	0.0881941	0.635916
DrugMatrix_FLUDROCORTISONE_liver	Characteristic direction	Salts metabolic regulator	Rattus norvegicus	liver	PharmOmics meta	PharmOmics meta	PharmOmics meta	0.0141844	1.67508	0.0881941	0.635916
DrugMatrix_FLUNARIZINE_heart	Characteristic direction	Calcium antagonist	Rattus norvegicus	cardiovascular system	PharmOmics meta	PharmOmics meta	PharmOmics meta	0.0141844	1.67508	0.0881941	0.635916
DrugMatrix_GUANETHIDINE_heart	Characteristic direction	Miotic	Rattus norvegicus	cardiovascular system	PharmOmics meta	PharmOmics meta	PharmOmics meta	0.0141844	1.67508	0.0881941	0.635916
DrugMatrix_ISOPRENALINE_heart	Characteristic direction	beta-Adrenergic receptor agonist	Rattus norvegicus	cardiovascular system	PharmOmics meta	PharmOmics meta	PharmOmics meta	0.0141844	1.67508	0.0881941	0.635916
GSE53552, GSE74761	Characteristic direction	Antipsoriatic	Homo sapiens	integument	PharmOmics meta	PharmOmics meta	PharmOmics meta	0.00748503	2.16617	0.088341	0.0566655
L1000_CPC006_A549_6H	Characteristic direction	NSC-23766	Homo sapiens	A549	In Vitro	160 uM	6hr	0.00748503	2.16617	0.088341	0.0566655
L1000_CPC006_HT29_6H	Characteristic direction	Valdecoxib	Homo sapiens	HT29	In Vitro	177.6 uM	6hr	0.00748503	2.16617	0.088341	0.0566655
L1000_CPC006_VCAP_6H	Characteristic direction	LFM-A13	Homo sapiens	VCAP	In Vitro	111.11 uM	6hr	0.00748503	2.16617	0.088341	0.0566655
L1000_CPC012_PHH_24H	Characteristic direction	BRD-K02223034	Homo sapiens	PHH	In Vitro	10 uM	24hr	0.00748503	2.16617	0.088341	0.0566655
L1000_CPC013_A375_6H	Characteristic direction	ST-4049616	Homo sapiens	A375	In Vitro	10 uM	6hr	0.00748503	2.16617	0.088341	0.0566655
L1000_CPC014_HA1E_6H	Characteristic direction	Chromomycin-a3	Homo sapiens	HA1E	In Vitro	10 uM	6hr	0.00748503	2.16617	0.088341	0.0566655
L1000_LJP001_SKBR3_24H	Characteristic direction	CGP-60474	Homo sapiens	SKBR3	In Vitro	0.4 uM	24hr	0.00748503	2.16617	0.088341	0.0566655
DrugMatrix_Codelink	limma	Acetaminophen	Rattus norvegicus	liver	In Vivo	100 mg/kg	3d	0.0133929	1.72976	0.0883669	0.625227
DrugMatrix_Affy	limma	Gabapentin	Rattus norvegicus	muscular system	In Vivo	limma combined	limma combined	0.0133929	1.72976	0.0883669	0.625227
DrugMatrix_Codelink	limma	Bupropion	Rattus norvegicus	liver	In Vivo	895 mg/kg	24hr	0.0201776	1.3652	0.0883781	0.720903
DrugMatrix_Codelink	limma	Sertraline	Rattus norvegicus	cardiovascular system	In Vivo	limma combined	limma combined	0.0155239	1.58973	0.0887624	0.654045
L1000_CPC013_MCF7_24H	Characteristic direction	Alvocidib	Homo sapiens	MCF7	In Vitro	10 uM	24hr	0.00654665	2.43176	0.0887918	0.0492057
DrugMatrix_Codelink	limma	Levofloxacin	Rattus norvegicus	cardiovascular system	In Vivo	739 mg/kg	5d	0.00609756	2.97793	0.0888058	0.532625
TG-GATEs	limma	Acetazolamide	Rattus norvegicus	kidney	In Vivo Single	200 mg/kg	6hr	0.00609756	2.97793	0.0888058	0.532625
DrugMatrix_Codelink	limma	Altretamine	Rattus norvegicus	liver	In Vivo	40 mg/kg	3d	0.00221239	14.1832	0.0888403	0.466257
DrugMatrix_Codelink	limma	Venlafaxine	Rattus norvegicus	liver	In Vivo	320 mg/kg	24hr	0.00221239	14.1832	0.0888403	0.466257
DrugMatrix_Codelink	limma	Flubendazole	Rattus norvegicus	liver	In Vivo	1200 mg/kg	5d	0.00221239	14.1832	0.0888403	0.466257
DrugMatrix_Codelink	limma	Amiodarone	Rattus norvegicus	cardiovascular system	In Vivo	147 mg/kg	5d	0.00221239	14.1832	0.0888403	0.466257
DrugMatrix_Codelink	limma	Terbutaline	Rattus norvegicus	cardiovascular system	In Vivo	130 mg/kg	24hr	0.00221239	14.1832	0.0888403	0.466257
DrugMatrix_Affy	limma	Fluphenazine	Rattus norvegicus	liver	In Vivo	22 mg/kg	6hr	0.00221239	14.1832	0.0888403	0.466257
DrugMatrix_Affy	limma	Genistein	Rattus norvegicus	liver	In Vivo	20 mg/kg	5d	0.00221239	14.1832	0.0888403	0.466257
DrugMatrix_Affy	limma	Allyl alcohol	Rattus norvegicus	liver	In Vivo	25 mg/kg	3d	0.00221239	14.1832	0.0888403	0.466257
TG-GATEs	limma	Amiodarone	Rattus norvegicus	liver	In Vivo Single	200 mg/kg	3hr	0.00221239	14.1832	0.0888403	0.466257
TG-GATEs	limma	Amphotericin b	Rattus norvegicus	kidney	In Vivo Repeat	0.3 mg/kg	4d	0.00221239	14.1832	0.0888403	0.466257
TG-GATEs	limma	Dantrolene	Rattus norvegicus	liver	In Vitro	0.4 uM	2hr	0.00221239	14.1832	0.0888403	0.466257
TG-GATEs	limma	Doxorubicin	Rattus norvegicus	kidney	In Vivo Single	3 mg/kg	24hr	0.00221239	14.1832	0.0888403	0.466257
TG-GATEs	limma	Enalapril	Rattus norvegicus	kidney	In Vivo Repeat	200 mg/kg	8d	0.00221239	14.1832	0.0888403	0.466257
TG-GATEs	limma	Etoposide	Rattus norvegicus	liver	In Vitro	14 uM	2hr	0.00221239	14.1832	0.0888403	0.466257
TG-GATEs	limma	Fluoxetine	Rattus norvegicus	liver	In Vivo Single	3 mg/kg	3hr	0.00221239	14.1832	0.0888403	0.466257
TG-GATEs	limma	Glibenclamide	Rattus norvegicus	liver	In Vitro	2.4 uM	8hr	0.00221239	14.1832	0.0888403	0.466257
TG-GATEs	limma	Haloperidol	Rattus norvegicus	liver	In Vitro	10 uM	8hr	0.00221239	14.1832	0.0888403	0.466257
TG-GATEs	limma	Hydroxyzine	Rattus norvegicus	liver	In Vitro	6 uM	8hr	0.00221239	14.1832	0.0888403	0.466257
TG-GATEs	limma	Indomethacin	Rattus norvegicus	kidney	In Vivo Single	5 mg/kg	3hr	0.00221239	14.1832	0.0888403	0.466257
TG-GATEs	limma	Ketoconazole	Rattus norvegicus	liver	In Vivo Repeat	10 mg/kg	15d	0.00221239	14.1832	0.0888403	0.466257
TG-GATEs	limma	Meloxicam	Rattus norvegicus	liver	In Vitro	2 uM	24hr	0.00221239	14.1832	0.0888403	0.466257
TG-GATEs	limma	Meloxicam	Rattus norvegicus	liver	In Vivo Single	100 mg/kg	3hr	0.00221239	14.1832	0.0888403	0.466257
TG-GATEs	limma	Methyldopa	Rattus norvegicus	liver	In Vivo Repeat	600 mg/kg	15d	0.00221239	14.1832	0.0888403	0.466257
TG-GATEs	limma	Naphthyl isothiocyanate	Rattus norvegicus	liver	In Vivo Repeat	5 mg/kg	15d	0.00221239	14.1832	0.0888403	0.466257
TG-GATEs	limma	Nitrofurantoin	Rattus norvegicus	kidney	In Vivo Repeat	100 mg/kg	4d	0.00221239	14.1832	0.0888403	0.466257
TG-GATEs	limma	Sulpiride	Rattus norvegicus	liver	In Vivo Repeat	1000 mg/kg	4d	0.00221239	14.1832	0.0888403	0.466257
TG-GATEs	limma	Tiopronin	Rattus norvegicus	liver	In Vitro	1 uM	2hr	0.00221239	14.1832	0.0888403	0.466257
TG-GATEs	limma	Triazolam	Rattus norvegicus	liver	In Vitro	10 uM	8hr	0.00221239	14.1832	0.0888403	0.466257
TG-GATEs	limma	Trimethadione	Rattus norvegicus	liver	In Vivo Repeat	150 mg/kg	8d	0.00221239	14.1832	0.0888403	0.466257
DrugMatrix_SPIRONOLACTONE_liver, TG-GATEs_triamterene_in_vitro, TG-GATEs_triamterene_in_vivo_single, TG-GATEs_triamterene_in_vivo_repeat	Characteristic direction	Aldosterone antagonist	Rattus norvegicus	liver	PharmOmics meta	PharmOmics meta	PharmOmics meta	0.0186275	1.4324	0.0888919	0.699665
DrugMatrix_Codelink	limma	Spironolactone	Rattus norvegicus	cardiovascular system	In Vivo	300 mg/kg	24hr	0.00914077	2.18137	0.0890117	0.574333
TG-GATEs	limma	Butylated hydroxyanisole	Homo sapiens	liver	In Vitro	limma combined	limma combined	0.00209644	12.205	0.0890441	0.0263107
TG-GATEs	limma	Simvastatin	Homo sapiens	liver	In Vitro	6 uM	8hr	0.00209644	12.205	0.0890441	0.0263107
DrugMatrix_Codelink	limma	Famciclovir	Rattus norvegicus	spleen	In Vivo	1200 mg/kg	3d	0.0115132	1.88477	0.0891292	0.602627
DrugMatrix_Codelink	limma	Estriol	Rattus norvegicus	liver	In Vivo	313 mg/kg	5d	0.0203602	1.35503	0.089213	0.723487
DrugMatrix_Codelink	limma	Carbimazole	Rattus norvegicus	liver	In Vivo	400 mg/kg	5d	0.0125	1.7941	0.0893889	0.613176
E-GEOD-46406	Characteristic direction	Gemcitabine	Mus musculus	nervous system	PharmOmics meta	PharmOmics meta	PharmOmics meta	0.00539568	2.92648	0.089744	0.0844961
E-GEOD-46406	Characteristic direction	Antimetabolite	Mus musculus	nervous system	PharmOmics meta	PharmOmics meta	PharmOmics meta	0.00539568	2.92648	0.089744	0.0844961
L1000_CPC001_VCAP_6H	Characteristic direction	Aminomethyltransferase	Homo sapiens	VCAP	In Vitro	10 uM	6hr	0.00747384	2.15521	0.0897493	0.0564883
L1000_CPC010_PC3_24H	Characteristic direction	Trichostatin-a	Homo sapiens	PC3	In Vitro	10 uM	24hr	0.00747384	2.15521	0.0897493	0.0564883
L1000_CPC014_HT29_6H	Characteristic direction	SB-239063	Homo sapiens	HT29	In Vitro	10 uM	6hr	0.00747384	2.15521	0.0897493	0.0564883
DrugMatrix_Codelink	limma	Galantamine	Rattus norvegicus	cardiovascular system	In Vivo	limma combined	limma combined	0.0189215	1.4165	0.0897559	0.703647
DrugMatrix_Codelink	limma	Zomepirac	Rattus norvegicus	kidney	In Vivo	2.8 mg/kg	24hr	0.0141643	1.66848	0.0898593	0.634134
DrugMatrix_Codelink	limma	Flutamide	Rattus norvegicus	kidney	In Vivo	limma combined	limma combined	0.0141643	1.66848	0.0898593	0.634134
DrugMatrix_Affy	limma	Progesterone	Rattus norvegicus	liver	In Vivo	11.3 mg/kg	3d	0.0141643	1.66848	0.0898593	0.634134
DrugMatrix_Affy	limma	Roxarsone	Rattus norvegicus	kidney	In Vivo	11 mg/kg	5d	0.0166074	1.52646	0.0898692	0.670358
DrugMatrix_Affy	limma	Roxarsone	Rattus norvegicus	kidney	In Vivo	limma combined	limma combined	0.0166074	1.52646	0.0898692	0.670358
DrugMatrix_Codelink	limma	Danazol	Rattus norvegicus	liver	In Vitro	95 uM	16hr	0.0212908	1.31254	0.0900769	0.735294
DrugMatrix_Codelink	limma	Zopiclone	Rattus norvegicus	liver	In Vivo	414 mg/kg	24hr	0.00426439	4.26354	0.0900785	0.505344
DrugMatrix_Codelink	limma	Oxymetazoline	Rattus norvegicus	liver	In Vivo	.5 mg/kg	6hr	0.00426439	4.26354	0.0900785	0.505344
DrugMatrix_Codelink	limma	Trichloroethylene	Rattus norvegicus	kidney	In Vivo	1230 mg/kg	3d	0.00426439	4.26354	0.0900785	0.505344
TG-GATEs	limma	Chlorpromazine	Rattus norvegicus	liver	In Vivo Single	45 mg/kg	24hr	0.00426439	4.26354	0.0900785	0.505344
DrugMatrix_Codelink	limma	Sulfinpyrazone	Rattus norvegicus	kidney	In Vivo	limma combined	limma combined	0.0199336	1.37074	0.0902367	0.715803
DrugMatrix_Codelink	limma	Lomustine	Rattus norvegicus	spleen	In Vivo	4.2 mg/kg	3d	0.0155039	1.58475	0.0902381	0.653521
DrugMatrix_Affy	limma	Tetracycline	Rattus norvegicus	liver	In Vitro	520 uM	16hr	0.0238924	1.1732	0.0903443	0.776093
DrugMatrix_Codelink	limma	Oxaprozin	Rattus norvegicus	kidney	In Vivo	1500 mg/kg	24hr	0.0175055	1.47935	0.0905552	0.684784
GSE67306	Characteristic direction	Ibuprofen	Mus musculus	nervous system	PharmOmics meta	PharmOmics meta	PharmOmics meta	0.0106888	1.71276	0.0906178	0.275969
GSE67306	Characteristic direction	Antipyretic	Mus musculus	nervous system	PharmOmics meta	PharmOmics meta	PharmOmics meta	0.0106888	1.71276	0.0906178	0.275969
GSE67306	Characteristic direction	COX inhibitor	Mus musculus	nervous system	PharmOmics meta	PharmOmics meta	PharmOmics meta	0.0106888	1.71276	0.0906178	0.275969
DrugMatrix_Codelink	limma	Tretinoin	Rattus norvegicus	kidney	In Vivo	7 mg/kg	24hr	0.0205167	1.34416	0.0908044	0.725444
TG-GATEs_famotidine_in_vitro, TG-GATEs_cimetidine_in_vitro, TG-GATEs_ranitidine_in_vitro	Characteristic direction	H2 receptor antagonist	Homo sapiens	liver	PharmOmics meta	PharmOmics meta	PharmOmics meta	0.00933489	1.77625	0.0908843	0.0881642
GSE24213, DrugMatrix_AMIODARONE_heart	Characteristic direction	Amiodarone	Rattus norvegicus	cardiovascular system	PharmOmics meta	PharmOmics meta	PharmOmics meta	0.0160692	1.55056	0.0909822	0.663651
GSE24213, DrugMatrix_AMIODARONE_heart	Characteristic direction	Potassium channel blocker	Rattus norvegicus	cardiovascular system	PharmOmics meta	PharmOmics meta	PharmOmics meta	0.0160692	1.55056	0.0909822	0.663651
DrugMatrix_Codelink	limma	Valsartan	Rattus norvegicus	cardiovascular system	In Vivo	30 mg/kg	24hr	0.018591	1.42724	0.0910983	0.698966
L1000_DOS029_VCAP_24H	Characteristic direction	Fulvestrant	Homo sapiens	VCAP	In Vitro	10 uM	24hr	0.00746269	2.14437	0.0911692	0.0564077
L1000_NMH002_FIBRNPC_24H	Characteristic direction	Bisindolylmaleimide	Homo sapiens	FIBRNPC	In Vitro	10 uM	24hr	0.00746269	2.14437	0.0911692	0.0564077
TG-GATEs	limma	Methimazole	Rattus norvegicus	liver	In Vivo Repeat	30 mg/kg	29d	0.0191781	1.40022	0.0914351	0.706721
DrugMatrix_Codelink	limma	Indomethacin	Rattus norvegicus	liver	In Vivo	12 mg/kg	5d	0.0103806	1.98982	0.0916188	0.591344
TG-GATEs	limma	Rosiglitazone	Rattus norvegicus	liver	In Vivo Single	500 mg/kg	9hr	0.0103806	1.98982	0.0916188	0.591344
DrugMatrix_Codelink	limma	Tacrine	Rattus norvegicus	cardiovascular system	In Vivo	limma combined	limma combined	0.0174863	1.4761	0.0917937	0.684086
DrugMatrix_Codelink	limma	Valdecoxib	Rattus norvegicus	cardiovascular system	In Vivo	21 mg/kg	5d	0.00912409	2.15921	0.0918444	0.574123
L1000_CPC006_HCC515_24H	Characteristic direction	KU-0060648	Homo sapiens	HCC515	In Vitro	10 uM	24hr	0.00820793	1.97305	0.0918487	0.0668643
TG-GATEs	limma	Thioacetamide	Homo sapiens	liver	In Vitro	400 uM	24hr	0.00390625	4.07424	0.0922579	0.0308381
TG-GATEs	limma	Colchicine	Rattus norvegicus	liver	In Vivo Single	5 mg/kg	24hr	0.0160494	1.54618	0.0924029	0.663197
DrugMatrix_Codelink	limma	Cromolyn	Rattus norvegicus	kidney	In Vivo	limma combined	limma combined	0.016568	1.51859	0.0925678	0.669764
L1000_CPC006_A549_24H	Characteristic direction	Neratinib	Homo sapiens	A549	In Vitro	10 uM	24hr	0.00745157	2.13364	0.0926007	0.0562788
L1000_CPC006_HT29_6H	Characteristic direction	Chaetocin	Homo sapiens	HT29	In Vitro	0.08 uM	6hr	0.00745157	2.13364	0.0926007	0.0562788
L1000_CPC007_HT29_6H	Characteristic direction	GW-9508	Homo sapiens	HT29	In Vitro	10 uM	6hr	0.00745157	2.13364	0.0926007	0.0562788
L1000_CPC013_PC3_24H	Characteristic direction	Obatoclax	Homo sapiens	PC3	In Vitro	10 uM	24hr	0.00745157	2.13364	0.0926007	0.0562788
L1000_CPC018_A375_6H	Characteristic direction	Sirolimus	Homo sapiens	A375	In Vitro	10 uM	6hr	0.00745157	2.13364	0.0926007	0.0562788
L1000_MUC.CP002_NKDBA_24H	Characteristic direction	Fenretinide	Homo sapiens	NKDBA	In Vitro	10 uM	24hr	0.00745157	2.13364	0.0926007	0.0562788
GSE29077, GSE29077	Characteristic direction	Antimetabolite	Homo sapiens	respiratory system	PharmOmics meta	PharmOmics meta	PharmOmics meta	0.00931316	1.76704	0.0928762	0.0873908
DrugMatrix_Affy	limma	Bezafibrate	Rattus norvegicus	liver	In Vivo	617 mg/kg	6hr	0.0196581	1.37489	0.0930835	0.712659
DrugMatrix_Codelink	limma	Modafinil	Rattus norvegicus	liver	In Vivo	limma combined	limma combined	0.0141243	1.65542	0.0932461	0.633576
DrugMatrix_Codelink	limma	Oxaliplatin	Rattus norvegicus	bone marrow	In Vivo	8 mg/kg	24hr	0.00608519	2.91011	0.093321	0.532346
DrugMatrix_Codelink	limma	Diazepam	Rattus norvegicus	cardiovascular system	In Vivo	710 mg/kg	5d	0.00608519	2.91011	0.093321	0.532346
DrugMatrix_Codelink	limma	Megestrol acetate	Rattus norvegicus	liver	In Vivo	132 mg/kg	5d	0.00608519	2.91011	0.093321	0.532346
GSE49872, E-GEOD-6196	Characteristic direction	Dexamethasone	Mus musculus	integument	PharmOmics meta	PharmOmics meta	PharmOmics meta	0.0111483	1.64842	0.093414	0.312403
GSE49872, E-GEOD-6196	Characteristic direction	Antipruritic	Mus musculus	integument	PharmOmics meta	PharmOmics meta	PharmOmics meta	0.0111483	1.64842	0.093414	0.312403
TG-GATEs	limma	Alpidem	Homo sapiens	liver	In Vitro	10 uM	24hr	0.00535714	2.85464	0.0938683	0.0385718
L1000_CPC007_A375_24H	Characteristic direction	BRD-K91818252	Homo sapiens	A375	In Vitro	10 uM	24hr	0.00744048	2.12302	0.0940437	0.0561177
L1000_RAD001_A549_6H	Characteristic direction	Selumetinib	Homo sapiens	A549	In Vitro	3.3333 uM	6hr	0.00744048	2.12302	0.0940437	0.0561177
TG-GATEs_in_vitro, TG-GATEs_in_vivo_single, TG-GATEs_in_vivo_repeat	Characteristic direction	Phenylbutazone	Rattus norvegicus	liver	PharmOmics meta	PharmOmics meta	PharmOmics meta	0.0174482	1.46963	0.0943027	0.683387
L1000_CPC006_HA1E_6H	Characteristic direction	Brefeldin-a	Homo sapiens	HA1E	In Vitro	0.09 uM	6hr	0.00818554	1.95795	0.0943396	0.0667515
L1000_ERG012_PC3_6H	Characteristic direction	Geldanamycin	Homo sapiens	PC3	In Vitro	10 uM	6hr	0.00818554	1.95795	0.0943396	0.0667515
DrugMatrix_Codelink	limma	Maprotiline	Rattus norvegicus	cardiovascular system	In Vivo	limma combined	limma combined	0.0182002	1.43398	0.0946643	0.6917
DrugMatrix_Affy	limma	Bezafibrate	Rattus norvegicus	cardiovascular system	In Vivo	617 mg/kg	24hr	0.00910747	2.1375	0.0947231	0.573879
DrugMatrix_Affy	limma	Phalloidin	Rattus norvegicus	liver	In Vitro	1 uM	24hr	0.00910747	2.1375	0.0947231	0.573879
DrugMatrix_Codelink	limma	Fenofibrate	Rattus norvegicus	liver	In Vivo	100 mg/kg	7d	0.015444	1.57001	0.0947556	0.652718
GSE12296	Characteristic direction	Testosterone	Rattus norvegicus	skeletal system	PharmOmics meta	PharmOmics meta	PharmOmics meta	0.0141044	1.64896	0.0949677	0.633156
GSE9281	Characteristic direction	Dextran	Rattus norvegicus	gastrointestinal system	PharmOmics meta	PharmOmics meta	PharmOmics meta	0.0141044	1.64896	0.0949677	0.633156
GSE12296	Characteristic direction	Replenisher	Rattus norvegicus	skeletal system	PharmOmics meta	PharmOmics meta	PharmOmics meta	0.0141044	1.64896	0.0949677	0.633156
GSE68120, DrugMatrix_CYPROTERONE_liver, E-GEOD-44317, TG-GATEs_flutamide_in_vitro, TG-GATEs_flutamide_in_vivo_single, TG-GATEs_flutamide_in_vivo_repeat	Characteristic direction	Androgen receptor antagonist	Rattus norvegicus	liver	PharmOmics meta	PharmOmics meta	PharmOmics meta	0.0196246	1.37094	0.0951072	0.71224
DrugMatrix_RIFABUTIN_kidney, TG-GATEs_rifampicin_in_vivo_single, TG-GATEs_rifampicin_in_vivo_repeat	Characteristic direction	RNA polymerase inhibitor	Rattus norvegicus	kidney	PharmOmics meta	PharmOmics meta	PharmOmics meta	0.0188324	1.40456	0.0951959	0.702599
L1000_CPC001_PC3_24H	Characteristic direction	L-733060	Homo sapiens	PC3	In Vitro	10 uM	24hr	0.00742942	2.11251	0.0954982	0.0559888
L1000_CPC003_HA1E_24H	Characteristic direction	LY-364947	Homo sapiens	HA1E	In Vitro	10 uM	24hr	0.00742942	2.11251	0.0954982	0.0559888
L1000_CPC014_HCC515_6H	Characteristic direction	Enzastaurin	Homo sapiens	HCC515	In Vitro	10 uM	6hr	0.00742942	2.11251	0.0954982	0.0559888
L1000_CPC014_MCF7_24H	Characteristic direction	Calcitriol	Homo sapiens	MCF7	In Vitro	10 uM	24hr	0.00742942	2.11251	0.0954982	0.0559888
DrugMatrix_Codelink	limma	Dobutamine	Rattus norvegicus	cardiovascular system	In Vivo	limma combined	limma combined	0.0174292	1.46642	0.0955733	0.683247
DrugMatrix_Codelink	limma	Beta-estradiol	Rattus norvegicus	muscular system	In Vivo	150 mg/kg	5d	0.0133136	1.69892	0.0956784	0.624214
TG-GATEs	limma	Monocrotaline	Rattus norvegicus	liver	In Vivo Repeat	30 mg/kg	4d	0.0114566	1.84961	0.0957292	0.602347
TG-GATEs	limma	Ethionine	Rattus norvegicus	liver	In Vivo Single	250 mg/kg	3hr	0.0181818	1.43125	0.0958474	0.691491
DrugMatrix_Codelink	limma	Fluconazole	Rattus norvegicus	liver	In Vivo	10 mg/kg	3d	0.0178197	1.44755	0.095849	0.688172
DrugMatrix_Codelink	limma	Loratadine	Rattus norvegicus	cardiovascular system	In Vivo	10 mg/kg	3d	0.0178197	1.44755	0.095849	0.688172
DrugMatrix_Affy	limma	Propylthiouracil	Rattus norvegicus	liver	In Vivo	limma combined	limma combined	0.0239738	1.1386	0.0959201	0.777351
DrugMatrix_Affy	limma	Citalopram	Rattus norvegicus	liver	In Vivo	90 mg/kg	6hr	0.0193662	1.37951	0.0959955	0.708782
DrugMatrix_Affy	limma	Citalopram	Rattus norvegicus	liver	In Vivo	limma combined	limma combined	0.0193662	1.37951	0.0959955	0.708782
DrugMatrix_Affy	limma	Pioglitazone	Rattus norvegicus	liver	In Vivo	1500 mg/kg	5d	0.0196078	1.36897	0.0961297	0.711995
TG-GATEs	limma	Amphotericin b	Rattus norvegicus	liver	In Vivo Single	limma combined	limma combined	0.0196078	1.36897	0.0961297	0.711995
GSE33785, GSE67242, DrugMatrix_ETHANOL_hepatocyte, DrugMatrix_ETHANOL_liver, TG-GATEs_in_vitro, TG-GATEs_in_vivo_single, TG-GATEs_in_vivo_repeat	Characteristic direction	Ethanol	Rattus norvegicus	liver	PharmOmics meta	PharmOmics meta	PharmOmics meta	0.0204236	1.33448	0.0963083	0.724466
TG-GATEs	limma	Benzbromarone	Rattus norvegicus	liver	In Vivo Repeat	limma combined	limma combined	0.0216476	1.28293	0.0963746	0.741582
DrugMatrix_Codelink	limma	Rifabutin	Rattus norvegicus	liver	In Vivo	1500 mg/kg	24hr	0.0103448	1.95924	0.0966183	0.59075
DrugMatrix_Codelink	limma	Etidronate	Rattus norvegicus	cardiovascular system	In Vivo	1005 mg/kg	24hr	0.0103448	1.95924	0.0966183	0.59075
DrugMatrix_Codelink	limma	Zidovudine	Rattus norvegicus	liver	In Vivo	limma combined	limma combined	0.0210455	1.30782	0.0966427	0.73222
TG-GATEs	limma	Furosemide	Rattus norvegicus	liver	In Vivo Single	300 mg/kg	24hr	0.0140845	1.64256	0.0967081	0.632982
L1000_CPC004_HT29_6H	Characteristic direction	Colforsin	Homo sapiens	HT29	In Vitro	10 uM	6hr	0.0074184	2.1021	0.0969641	0.0557793
L1000_CPC006_HT29_24H	Characteristic direction	TL-HRAS-61	Homo sapiens	HT29	In Vitro	10 uM	24hr	0.0074184	2.1021	0.0969641	0.0557793
L1000_CPC006_MCF7_6H	Characteristic direction	L-690488	Homo sapiens	MCF7	In Vitro	10 uM	6hr	0.0074184	2.1021	0.0969641	0.0557793
L1000_CPC011_MCF7_24H	Characteristic direction	Mesoridazine	Homo sapiens	MCF7	In Vitro	10 uM	24hr	0.0074184	2.1021	0.0969641	0.0557793
L1000_CPC013_VCAP_24H	Characteristic direction	BRD-A30083233	Homo sapiens	VCAP	In Vitro	10 uM	24hr	0.0074184	2.1021	0.0969641	0.0557793
L1000_CPC014_ASC_24H	Characteristic direction	EI-346-erlotinib-analog	Homo sapiens	ASC	In Vitro	10 uM	24hr	0.0074184	2.1021	0.0969641	0.0557793
L1000_CPC014_HEPG2_6H	Characteristic direction	GR-235	Homo sapiens	HEPG2	In Vitro	10 uM	6hr	0.0074184	2.1021	0.0969641	0.0557793
L1000_DEB001_MCF7_24H	Characteristic direction	Vorinostat	Homo sapiens	MCF7	In Vitro	10 uM	24hr	0.0074184	2.1021	0.0969641	0.0557793
L1000_ERG011_VCAP_24H	Characteristic direction	Torin-1	Homo sapiens	VCAP	In Vitro	0.04 uM	24hr	0.0074184	2.1021	0.0969641	0.0557793
DrugMatrix_Affy	limma	6-mercaptopurine	Rattus norvegicus	liver	In Vivo	25 mg/kg	3d	0.0193492	1.37743	0.0970519	0.708467
DrugMatrix_Codelink	limma	Altretamine	Rattus norvegicus	liver	In Vivo	40 mg/kg	5d	0.00425532	4.06057	0.0972108	0.504925
DrugMatrix_Codelink	limma	Acetazolamide	Rattus norvegicus	kidney	In Vivo	250 mg/kg	3d	0.00425532	4.06057	0.0972108	0.504925
DrugMatrix_Codelink	limma	Roxithromycin	Rattus norvegicus	liver	In Vivo	312 mg/kg	3d	0.00425532	4.06057	0.0972108	0.504925
DrugMatrix_Codelink	limma	Emetine	Rattus norvegicus	cardiovascular system	In Vivo	1 mg/kg	24hr	0.00425532	4.06057	0.0972108	0.504925
DrugMatrix_Codelink	limma	Allylamine	Rattus norvegicus	cardiovascular system	In Vivo	75 mg/kg	24hr	0.00425532	4.06057	0.0972108	0.504925
DrugMatrix_Affy	limma	Mln-518	Rattus norvegicus	liver	In Vivo	70 mg/kg	5d	0.00425532	4.06057	0.0972108	0.504925
TG-GATEs	limma	Puromycin aminonucleoside	Rattus norvegicus	liver	In Vivo Single	40 mg/kg	9hr	0.00425532	4.06057	0.0972108	0.504925
L1000_CPC008_HT29_6H	Characteristic direction	BRD-K07521754	Homo sapiens	HT29	In Vitro	10 uM	6hr	0.00649351	2.34804	0.0975096	0.0491412
DrugMatrix_Codelink	limma	Fenofibrate	Rattus norvegicus	kidney	In Vivo	215 mg/kg	24hr	0.0132939	1.69138	0.0975598	0.62397
DrugMatrix_Codelink	limma	Paroxetine	Rattus norvegicus	cardiovascular system	In Vivo	104 mg/kg	5d	0.0132939	1.69138	0.0975598	0.62397
TG-GATEs	limma	Caffeine	Rattus norvegicus	kidney	In Vivo Repeat	100 mg/kg	4d	0.0132939	1.69138	0.0975598	0.62397
TG-GATEs	limma	Clofibrate	Rattus norvegicus	liver	In Vivo Single	300 mg/kg	9hr	0.0132939	1.69138	0.0975598	0.62397
DrugMatrix_Codelink	limma	Terazosin	Rattus norvegicus	cardiovascular system	In Vivo	657 mg/kg	3d	0.00767754	2.37309	0.0977157	0.554073
DrugMatrix_Affy	limma	Beta-estradiol	Rattus norvegicus	liver	In Vivo	.3 mg/kg	3d	0.00767754	2.37309	0.0977157	0.554073
TG-GATEs	limma	Omeprazole	Rattus norvegicus	liver	In Vitro	120 uM	8hr	0.00767754	2.37309	0.0977157	0.554073
DrugMatrix_Codelink	limma	Netilmicin	Rattus norvegicus	kidney	In Vivo	41 mg/kg	5d	0.00607287	2.8453	0.097929	0.532032
DrugMatrix_Codelink	limma	Sodium orthovanadate	Rattus norvegicus	kidney	In Vivo	83 mg/kg	5d	0.00607287	2.8453	0.097929	0.532032
TG-GATEs	limma	Imipramine	Rattus norvegicus	kidney	In Vivo Repeat	100 mg/kg	15d	0.00607287	2.8453	0.097929	0.532032
TG-GATEs	limma	Triamterene	Rattus norvegicus	kidney	In Vivo Repeat	150 mg/kg	4d	0.00607287	2.8453	0.097929	0.532032
DrugMatrix_Affy	limma	Hydrazine	Rattus norvegicus	liver	In Vivo	limma combined	limma combined	0.0195745	1.36505	0.0981961	0.711611
L1000_CPC011_MCF7_24H	Characteristic direction	Vindesine	Homo sapiens	MCF7	In Vitro	10 uM	24hr	0.00740741	2.09179	0.0984414	0.055586
L1000_CPC013_SKB_24H	Characteristic direction	Tozasertib	Homo sapiens	SKB	In Vitro	10 uM	24hr	0.00740741	2.09179	0.0984414	0.055586
L1000_LJP002_BT20_6H	Characteristic direction	Canertinib	Homo sapiens	BT20	In Vitro	10 uM	6hr	0.00740741	2.09179	0.0984414	0.055586
DrugMatrix_Codelink	limma	Fenofibrate	Rattus norvegicus	liver	In Vivo	215 mg/kg	5d	0.0140647	1.6362	0.0984672	0.632877
DrugMatrix_Codelink	limma	Lisinopril	Rattus norvegicus	kidney	In Vivo	2000 mg/kg	3d	0.0147651	1.59384	0.0984754	0.645347
TG-GATEs	limma	Enalapril	Rattus norvegicus	liver	In Vitro	400 uM	24hr	0.0147651	1.59384	0.0984754	0.645347
E-GEOD-70923	Characteristic direction	Palbociclib	Homo sapiens	urogenital system	PharmOmics meta	PharmOmics meta	PharmOmics meta	0.00533808	2.79245	0.0984979	0.0384913
E-GEOD-70923	Characteristic direction	Cyclin-dependent kinase inhibitor	Homo sapiens	urogenital system	PharmOmics meta	PharmOmics meta	PharmOmics meta	0.00533808	2.79245	0.0984979	0.0384913
DrugMatrix_Codelink	limma	Glycine	Rattus norvegicus	kidney	In Vivo	2000 mg/kg	24hr	0.020558	1.32351	0.0986156	0.726212
DrugMatrix_Codelink	limma	Doxofylline	Rattus norvegicus	cardiovascular system	In Vivo	limma combined	limma combined	0.0197857	1.35393	0.0991495	0.714126
DrugMatrix_Codelink	limma	Ascorbic acid	Rattus norvegicus	kidney	In Vivo	limma combined	limma combined	0.010327	1.9443	0.0991717	0.590576
TG-GATEs	limma	Bromobenzene	Rattus norvegicus	kidney	In Vivo Single	300 mg/kg	6hr	0.010327	1.9443	0.0991717	0.590576
TG-GATEs	limma	Propylthiouracil	Rattus norvegicus	liver	In Vivo Repeat	10 mg/kg	29d	0.0224665	1.24094	0.0992853	0.755344
L1000_CPC014_HT29_6H	Characteristic direction	PIK-75	Homo sapiens	HT29	In Vitro	10 uM	6hr	0.00648298	2.33202	0.0992996	0.0490929
L1000_LJP001_MDAMB231_6H	Characteristic direction	AT-7519	Homo sapiens	MDAMB231	In Vitro	10 uM	6hr	0.00648298	2.33202	0.0992996	0.0490929
DrugMatrix_Codelink	limma	Pioglitazone	Rattus norvegicus	liver	In Vivo	300 mg/kg	3d	0.0153846	1.55553	0.0994086	0.651774
TG-GATEs	limma	Propylthiouracil	Rattus norvegicus	liver	In Vivo Single	100 mg/kg	9hr	0.0153846	1.55553	0.0994086	0.651774
L1000_ERG005_VCAP_24H	Characteristic direction	Thioridazine	Homo sapiens	VCAP	In Vitro	20 uM	24hr	0.00814111	1.92843	0.0994292	0.0664776
TG-GATEs	limma	Methylene dianiline	Homo sapiens	liver	In Vitro	24 uM	24hr	0.00389105	3.88884	0.0994547	0.0308059
DrugMatrix_Codelink	limma	Atropine	Rattus norvegicus	liver	In Vivo	94 mg/kg	24hr	0.0132743	1.68391	0.0994625	0.623481
DrugMatrix_Codelink	limma	Alprazolam	Rattus norvegicus	liver	In Vivo	115 mg/kg	3d	0.0132743	1.68391	0.0994625	0.623481
DrugMatrix_Affy	limma	Sulindac	Rattus norvegicus	liver	In Vitro	750 uM	24hr	0.0234177	1.19161	0.099489	0.769037
TG-GATEs	limma	Phenacetin	Rattus norvegicus	kidney	In Vivo Single	2000 mg/kg	3hr	0.0177638	1.43877	0.0995862	0.687718
TG-GATEs	limma	Acetamidofluorene	Homo sapiens	liver	In Vitro	50 uM	8hr	0.00209205	10.679	0.0996032	0.0261979
TG-GATEs	limma	Clofibrate	Homo sapiens	liver	In Vitro	300 uM	8hr	0.00209205	10.679	0.0996032	0.0261979
TG-GATEs	limma	Cyclophosphamide	Homo sapiens	liver	In Vitro	80 uM	2hr	0.00209205	10.679	0.0996032	0.0261979
TG-GATEs	limma	Diazepam	Homo sapiens	liver	In Vitro	50 uM	2hr	0.00209205	10.679	0.0996032	0.0261979
TG-GATEs	limma	Diclofenac	Homo sapiens	liver	In Vitro	16 uM	24hr	0.00209205	10.679	0.0996032	0.0261979
GSE40344, GSE2303, DrugMatrix_CLOFIBRATE_hepatocyte, DrugMatrix_CLOFIBRATE_liver, E-GEOD-691, TG-GATEs_in_vitro, TG-GATEs_in_vivo_single, TG-GATEs_in_vivo_repeat	Characteristic direction	Clofibrate	Rattus norvegicus	liver	PharmOmics meta	PharmOmics meta	PharmOmics meta	0.0187617	1.39516	0.0996978	0.701691
TG-GATEs	limma	Vitamin a	Rattus norvegicus	liver	In Vivo Repeat	100 mg/kg	29d	0.0159509	1.52465	0.0997119	0.661869
DrugMatrix_Affy	limma	Sulpiride	Rattus norvegicus	liver	In Vitro	limma combined	limma combined	0.0230109	1.2136	0.099832	0.763448
GSE52553, GSE62790	Characteristic direction	Ethanol	Homo sapiens	immune system	PharmOmics meta	PharmOmics meta	PharmOmics meta	0.00739645	2.08158	0.09993	0.0553926
GSE52553, GSE62790	Characteristic direction	Disinfectant	Homo sapiens	immune system	PharmOmics meta	PharmOmics meta	PharmOmics meta	0.00739645	2.08158	0.09993	0.0553926
L1000_CPC004_HA1E_24H	Characteristic direction	Toremifene	Homo sapiens	HA1E	In Vitro	10 uM	24hr	0.00739645	2.08158	0.09993	0.0553926
L1000_CPC007_HT29_24H	Characteristic direction	BRD-K71265179	Homo sapiens	HT29	In Vitro	10 uM	24hr	0.00739645	2.08158	0.09993	0.0553926
L1000_CPC011_PC3_24H	Characteristic direction	Mirtazapine	Homo sapiens	PC3	In Vitro	10 uM	24hr	0.00739645	2.08158	0.09993	0.0553926
L1000_CPC012_ASC_24H	Characteristic direction	Alitretinoin	Homo sapiens	ASC	In Vitro	10 uM	24hr	0.00739645	2.08158	0.09993	0.0553926
L1000_CPC013_HA1E_6H	Characteristic direction	BRD-K54405293	Homo sapiens	HA1E	In Vitro	10 uM	6hr	0.00739645	2.08158	0.09993	0.0553926
L1000_CPC015_A549_24H	Characteristic direction	Trichostatin-a	Homo sapiens	A549	In Vitro	10 uM	24hr	0.00739645	2.08158	0.09993	0.0553926
L1000_HOG001_A549_24H	Characteristic direction	Thioridazine	Homo sapiens	A549	In Vitro	1.11 uM	24hr	0.00739645	2.08158	0.09993	0.0553926
TG-GATEs_rifampicin_in_vivo_single, TG-GATEs_rifampicin_in_vivo_repeat	Characteristic direction	Rifampin	Rattus norvegicus	kidney	PharmOmics meta	PharmOmics meta	PharmOmics meta	0.01693	1.47457	0.100349	0.673606
DrugMatrix_Affy	limma	Tamoxifen	Rattus norvegicus	liver	In Vitro	37.5 uM	24hr	0.0238711	1.15553	0.100482	0.775744
DrugMatrix_Affy	limma	Imatinib	Rattus norvegicus	liver	In Vitro	15 uM	16hr	0.0205279	1.32048	0.100488	0.725688
TG-GATEs	limma	Gemfibrozil	Rattus norvegicus	liver	In Vivo Repeat	300 mg/kg	8d	0.0201707	1.3348	0.100564	0.720833
DrugMatrix_Codelink	limma	Valproic acid	Rattus norvegicus	bone marrow	In Vivo	limma combined	limma combined	0.00907441	2.09535	0.100617	0.57339
TG-GATEs	limma	Allopurinol	Rattus norvegicus	kidney	In Vivo Repeat	limma combined	limma combined	0.00907441	2.09535	0.100617	0.57339
TG-GATEs	limma	Bendazac	Rattus norvegicus	liver	In Vitro	200 uM	8hr	0.00907441	2.09535	0.100617	0.57339
TG-GATEs	limma	Hexachlorobenzene	Rattus norvegicus	liver	In Vivo Repeat	limma combined	limma combined	0.00907441	2.09535	0.100617	0.57339
L1000_CPC006_A673_6H	Characteristic direction	BRD-K84924563	Homo sapiens	A673	In Vitro	40 uM	6hr	0.00813008	1.92119	0.100724	0.0663648
TG-GATEs	limma	Sulindac	Homo sapiens	liver	In Vitro	600 uM	8hr	0.0053286	2.76236	0.100847	0.0384429
DrugMatrix_CYTARABINE_kidney, DrugMatrix_VALACYCLOVIR_kidney, DrugMatrix_PENCICLOVIR_kidney	Characteristic direction	DNA polymerase inhibitor	Rattus norvegicus	kidney	PharmOmics meta	PharmOmics meta	PharmOmics meta	0.0177453	1.43587	0.100852	0.687509
DrugMatrix_Codelink	limma	Granisetron	Rattus norvegicus	liver	In Vivo	175 mg/kg	6hr	0.0153649	1.55076	0.10099	0.65167
DrugMatrix_Codelink	limma	Dexibuprofen	Rattus norvegicus	kidney	In Vivo	239 mg/kg	3d	0.00766283	2.34048	0.101306	0.553933
GSE72010, GSE66406	Characteristic direction	Ethanol	Homo sapiens	breast	PharmOmics meta	PharmOmics meta	PharmOmics meta	0.00738552	2.07148	0.10143	0.0551187
GSE11393, GSE86216, E-GEOD-45422	Characteristic direction	HMG-CoA reductase inhibitor	Homo sapiens	hematopoietic system	PharmOmics meta	PharmOmics meta	PharmOmics meta	0.00738552	2.07148	0.10143	0.0551187
GSE72010, GSE66406	Characteristic direction	Disinfectant	Homo sapiens	breast	PharmOmics meta	PharmOmics meta	PharmOmics meta	0.00738552	2.07148	0.10143	0.0551187
L1000_CPC001_HCC515_6H	Characteristic direction	Saquinavir	Homo sapiens	HCC515	In Vitro	10 uM	6hr	0.00738552	2.07148	0.10143	0.0551187
L1000_CPC003_VCAP_24H	Characteristic direction	Reserpine	Homo sapiens	VCAP	In Vitro	10 uM	24hr	0.00738552	2.07148	0.10143	0.0551187
L1000_CPC006_HEPG2_6H	Characteristic direction	SID-26681509	Homo sapiens	HEPG2	In Vitro	88.8 uM	6hr	0.00738552	2.07148	0.10143	0.0551187
L1000_CPC014_MCF7_24H	Characteristic direction	Dacinostat	Homo sapiens	MCF7	In Vitro	10 uM	24hr	0.00738552	2.07148	0.10143	0.0551187
L1000_CPC020_MCF7_6H	Characteristic direction	Mitoxantrone	Homo sapiens	MCF7	In Vitro	10 uM	6hr	0.00738552	2.07148	0.10143	0.0551187
TG-GATEs	limma	Disulfiram	Rattus norvegicus	liver	In Vivo Repeat	600 mg/kg	15d	0.020155	1.33314	0.101551	0.720449
DrugMatrix_Codelink	limma	Pravastatin	Rattus norvegicus	muscular system	In Vivo	1200 mg/kg	3d	0.0123839	1.73894	0.101571	0.611744
TG-GATEs	limma	Carbamazepine	Rattus norvegicus	liver	In Vitro	300 uM	8hr	0.0123839	1.73894	0.101571	0.611744
TG-GATEs	limma	Cyclosporine	Rattus norvegicus	liver	In Vitro	1.2 uM	8hr	0.0169109	1.47112	0.101725	0.673327
DrugMatrix_Affy	limma	Sildenafil	Rattus norvegicus	liver	In Vitro	limma combined	limma combined	0.0238342	1.15705	0.101777	0.775325
DrugMatrix_Affy	limma	Doxorubicin	Rattus norvegicus	liver	In Vivo	3 mg/kg	3d	0.0147256	1.58297	0.101825	0.644614
DrugMatrix_Affy	limma	Mitomycin c	Rattus norvegicus	liver	In Vivo	limma combined	limma combined	0.0208189	1.30565	0.101859	0.729076
TG-GATEs	limma	Ethinylestradiol	Rattus norvegicus	liver	In Vivo Repeat	3 mg/kg	29d	0.0221649	1.24954	0.101899	0.750734
DrugMatrix_Affy	limma	Carbimazole	Rattus norvegicus	liver	In Vivo	400 mg/kg	24hr	0.0199521	1.34041	0.10195	0.716292
DrugMatrix_Codelink	limma	Spironolactone	Rattus norvegicus	kidney	In Vivo	limma combined	limma combined	0.0164319	1.49166	0.102408	0.667808
DrugMatrix_Codelink	limma	Hydrocortisone	Rattus norvegicus	bone marrow	In Vivo	limma combined	limma combined	0.0164319	1.49166	0.102408	0.667808
DrugMatrix_Affy	limma	Pioglitazone	Rattus norvegicus	liver	In Vivo	300 mg/kg	3d	0.0164319	1.49166	0.102408	0.667808
DrugMatrix_Codelink	limma	Methotrexate	Rattus norvegicus	kidney	In Vivo	27 mg/kg	3d	0.0195081	1.35727	0.102415	0.710353
DrugMatrix_Affy	limma	Nimetazepam	Rattus norvegicus	liver	In Vivo	122 mg/kg	3d	0.0114007	1.81554	0.102593	0.602173
TG-GATEs	limma	Lps	Rattus norvegicus	liver	In Vivo Single	300 ug/kg	3hr	0.0114007	1.81554	0.102593	0.602173
DrugMatrix_Codelink	limma	Rofecoxib	Rattus norvegicus	kidney	In Vivo	775 mg/kg	3d	0.00606061	2.78331	0.102627	0.531822
DrugMatrix_Codelink	limma	Olanzapine	Rattus norvegicus	liver	In Vivo	23 mg/kg	5d	0.00606061	2.78331	0.102627	0.531822
GSE47181	Characteristic direction	Testosterone	Mus musculus	kidney	PharmOmics meta	PharmOmics meta	PharmOmics meta	0.00769231	2.06736	0.102727	0.158915
GSE47181	Characteristic direction	Replenisher	Mus musculus	kidney	PharmOmics meta	PharmOmics meta	PharmOmics meta	0.00769231	2.06736	0.102727	0.158915
GSE47181	Characteristic direction	Androgen receptor agonist	Mus musculus	kidney	PharmOmics meta	PharmOmics meta	PharmOmics meta	0.00769231	2.06736	0.102727	0.158915
L1000_CPC002_HA1E_24H	Characteristic direction	Piceatannol	Homo sapiens	HA1E	In Vitro	10 uM	24hr	0.00737463	2.06146	0.102941	0.0548287
L1000_CPC004_MCF7_6H	Characteristic direction	Brazilin	Homo sapiens	MCF7	In Vitro	10 uM	6hr	0.00737463	2.06146	0.102941	0.0548287
L1000_CPC005_HA1E_24H	Characteristic direction	PETCM	Homo sapiens	HA1E	In Vitro	10 uM	24hr	0.00737463	2.06146	0.102941	0.0548287
L1000_CPC006_HCT116_6H	Characteristic direction	TG-101348	Homo sapiens	HCT116	In Vitro	11.1 uM	6hr	0.00737463	2.06146	0.102941	0.0548287
L1000_CPC007_MCF7_24H	Characteristic direction	BRD-K29715937	Homo sapiens	MCF7	In Vitro	10 uM	24hr	0.00737463	2.06146	0.102941	0.0548287
L1000_CPC007_PC3_6H	Characteristic direction	BRD-K88198340	Homo sapiens	PC3	In Vitro	10 uM	6hr	0.00737463	2.06146	0.102941	0.0548287
L1000_CPC008_HEPG2_6H	Characteristic direction	DM-55-3	Homo sapiens	HEPG2	In Vitro	10 uM	6hr	0.00737463	2.06146	0.102941	0.0548287
L1000_LJP001_MDAMB231_6H	Characteristic direction	NU-7441	Homo sapiens	MDAMB231	In Vitro	0.08 uM	6hr	0.00737463	2.06146	0.102941	0.0548287
TG-GATEs	limma	Acetamidofluorene	Rattus norvegicus	liver	In Vivo Repeat	300 mg/kg	4d	0.0199362	1.33867	0.102968	0.716012
DrugMatrix_Codelink	limma	Atorvastatin	Rattus norvegicus	kidney	In Vivo	2.5 mg/kg	24hr	0.0180723	1.4151	0.103144	0.690792
DrugMatrix_Codelink	limma	Microcystin-lr	Rattus norvegicus	liver	In Vitro	.07 uM	16hr	0.0197206	1.34658	0.103288	0.713427
DrugMatrix_Affy	limma	Naproxen	Rattus norvegicus	kidney	In Vivo	limma combined	limma combined	0.0237256	1.16415	0.103328	0.773439
TG-GATEs_diazepam_in_vitro, TG-GATEs_buspirone_in_vitro	Characteristic direction	Minor tranquilizer	Homo sapiens	liver	PharmOmics meta	PharmOmics meta	PharmOmics meta	0.00810811	1.90687	0.10334	0.0662198
DrugMatrix_Codelink	limma	Geraniol	Rattus norvegicus	liver	In Vivo	limma combined	limma combined	0.0177083	1.43009	0.103414	0.68709
GSE21329, DrugMatrix_PIOGLITAZONE_liver, GSE93403, GSE21329, DrugMatrix_ROSIGLITAZONE_liver, GSE52204, GSE21329, DrugMatrix_TROGLITAZONE_liver, DrugMatrix_GLIPIZIDE_liver, TG-GATEs_rosiglitazone_maleate_in_vivo_single, TG-GATEs_rosiglitazone_maleate_in_vivo_repeat, TG-GATEs_metformin_in_vitro, TG-GATEs_metformin_in_vivo_single, TG-GATEs_metformin_in_vivo_repeat, TG-GATEs_chlorpropamide_in_vitro, TG-GATEs_chlorpropamide_in_vivo_single, TG-GATEs_chlorpropamide_in_vivo_repeat, TG-GATEs_acarbose_in_vitro, TG-GATEs_acarbose_in_vivo_single, TG-GATEs_acarbose_in_vivo_repeat, TG-GATEs_tolbutamide_in_vitro, TG-GATEs_tolbutamide_in_vivo_single, TG-GATEs_tolbutamide_in_vivo_repeat	Characteristic direction	Antidiabetic	Rattus norvegicus	liver	PharmOmics meta	PharmOmics meta	PharmOmics meta	0.023279	1.19306	0.103447	0.7675
DrugMatrix_Codelink	limma	Diethylstilbestrol	Rattus norvegicus	spleen	In Vivo	280 mg/kg	3d	0.0147059	1.57759	0.103524	0.644509
DrugMatrix_Affy	limma	N-nitrosodiethylamine	Rattus norvegicus	liver	In Vivo	100 mg/kg	5d	0.00905797	2.07491	0.103631	0.573005
DrugMatrix_Affy	limma	Beta-estradiol 3-benzoate	Rattus norvegicus	liver	In Vivo	2 mg/kg	24hr	0.00905797	2.07491	0.103631	0.573005
TG-GATEs	limma	Desmopressin	Rattus norvegicus	kidney	In Vivo Single	2000 ug/kg	9hr	0.00905797	2.07491	0.103631	0.573005
TG-GATEs	limma	Diclofenac	Rattus norvegicus	liver	In Vitro	limma combined	limma combined	0.0229572	1.20974	0.103647	0.763099
DrugMatrix_Codelink	limma	Mitomycin c	Rattus norvegicus	bone marrow	In Vivo	.5 mg/kg	6hr	0.0140056	1.61742	0.103857	0.632108
TG-GATEs	limma	Azathioprine	Rattus norvegicus	liver	In Vivo Single	30 mg/kg	6hr	0.0218938	1.25647	0.104392	0.746542
TG-GATEs_in_vitro, TG-GATEs_in_vivo_single, TG-GATEs_in_vivo_repeat	Characteristic direction	Ciprofloxacin	Rattus norvegicus	liver	PharmOmics meta	PharmOmics meta	PharmOmics meta	0.0180542	1.41244	0.104393	0.690548
TG-GATEs_ciprofloxacin_in_vitro, TG-GATEs_ciprofloxacin_in_vivo_single, TG-GATEs_ciprofloxacin_in_vivo_repeat	Characteristic direction	DNA	Rattus norvegicus	liver	PharmOmics meta	PharmOmics meta	PharmOmics meta	0.0180542	1.41244	0.104393	0.690548
L1000_CPC006_HCC515_24H	Characteristic direction	Valdecoxib	Homo sapiens	HCC515	In Vitro	177.6 uM	24hr	0.00736377	2.05155	0.104463	0.0546032
L1000_CPC011_MCF7_24H	Characteristic direction	Pidorubicine	Homo sapiens	MCF7	In Vitro	10 uM	24hr	0.00736377	2.05155	0.104463	0.0546032
L1000_LJP002_BT20_24H	Characteristic direction	AZD-5438	Homo sapiens	BT20	In Vitro	2 uM	24hr	0.00736377	2.05155	0.104463	0.0546032
L1000_LJP002_MCF7_24H	Characteristic direction	Celastrol	Homo sapiens	MCF7	In Vitro	10 uM	24hr	0.00736377	2.05155	0.104463	0.0546032
DrugMatrix_Codelink	limma	Azauridine	Rattus norvegicus	kidney	In Vivo	1500 mg/kg	3d	0.00424628	3.87593	0.104497	0.504541
DrugMatrix_Codelink	limma	Idarubicin	Rattus norvegicus	cardiovascular system	In Vivo	4 mg/kg	5d	0.00424628	3.87593	0.104497	0.504541
DrugMatrix_Codelink	limma	Perhexiline	Rattus norvegicus	liver	In Vitro	limma combined	limma combined	0.00424628	3.87593	0.104497	0.504541
DrugMatrix_FENOFIBRATE_hepatocyte, DrugMatrix_FENOFIBRATE_liver, DrugMatrix_BEZAFIBRATE_liver, GSE40344, GSE2303, DrugMatrix_CLOFIBRATE_hepatocyte, DrugMatrix_CLOFIBRATE_liver, E-GEOD-691, DrugMatrix_GEMFIBROZIL_hepatocyte, DrugMatrix_GEMFIBROZIL_liver, TG-GATEs_fenofibrate_in_vitro, TG-GATEs_fenofibrate_in_vivo_single, TG-GATEs_fenofibrate_in_vivo_repeat, TG-GATEs_clofibrate_in_vitro, TG-GATEs_clofibrate_in_vivo_single, TG-GATEs_clofibrate_in_vivo_repeat, TG-GATEs_gemfibrozil_in_vitro, TG-GATEs_gemfibrozil_in_vivo_single, TG-GATEs_gemfibrozil_in_vivo_repeat	Characteristic direction	Triglyceride synthesis inhibitor	Rattus norvegicus	liver	PharmOmics meta	PharmOmics meta	PharmOmics meta	0.0232161	1.19477	0.104532	0.766557
DrugMatrix_FENOFIBRATE_hepatocyte, DrugMatrix_FENOFIBRATE_liver, DrugMatrix_BEZAFIBRATE_liver, GSE40344, GSE2303, DrugMatrix_CLOFIBRATE_hepatocyte, DrugMatrix_CLOFIBRATE_liver, E-GEOD-691, DrugMatrix_GEMFIBROZIL_hepatocyte, DrugMatrix_GEMFIBROZIL_liver, TG-GATEs_fenofibrate_in_vitro, TG-GATEs_fenofibrate_in_vivo_single, TG-GATEs_fenofibrate_in_vivo_repeat, TG-GATEs_clofibrate_in_vitro, TG-GATEs_clofibrate_in_vivo_single, TG-GATEs_clofibrate_in_vivo_repeat, TG-GATEs_gemfibrozil_in_vitro, TG-GATEs_gemfibrozil_in_vivo_single, TG-GATEs_gemfibrozil_in_vivo_repeat	Characteristic direction	Peroxisome proliferator-activated receptor alpha agonist	Rattus norvegicus	liver	PharmOmics meta	PharmOmics meta	PharmOmics meta	0.0232161	1.19477	0.104532	0.766557
TG-GATEs	limma	Bromobenzene	Rattus norvegicus	liver	In Vivo Single	300 mg/kg	9hr	0.0189702	1.37379	0.104587	0.703996
L1000_HOG003_A549_24H	Characteristic direction	RO-28-1675	Homo sapiens	A549	In Vitro	1.11 uM	24hr	0.00809717	1.89979	0.104661	0.0661876
DrugMatrix_Affy	limma	Rofecoxib	Rattus norvegicus	cardiovascular system	In Vivo	775 mg/kg	3d	0.0113821	1.80453	0.104939	0.601928
DrugMatrix_Codelink	limma	Etoposide	Rattus norvegicus	liver	In Vivo	100 mg/kg	24hr	0.00764818	2.30874	0.104957	0.553654
DrugMatrix_Codelink	limma	Doxorubicin	Rattus norvegicus	liver	In Vitro	1.5 uM	24hr	0.00764818	2.30874	0.104957	0.553654
DrugMatrix_Codelink	limma	Enrofloxacin	Rattus norvegicus	kidney	In Vivo	2000 mg/kg	5d	0.00764818	2.30874	0.104957	0.553654
GSE6652	Characteristic direction	Lovastatin	Mus musculus	adipose tissue	PharmOmics meta	PharmOmics meta	PharmOmics meta	0.00933333	1.7957	0.104985	0.214729
GSE6652	Characteristic direction	HMG-CoA reductase inhibitor	Mus musculus	adipose tissue	PharmOmics meta	PharmOmics meta	PharmOmics meta	0.00933333	1.7957	0.104985	0.214729
DrugMatrix_Affy	limma	Econazole	Rattus norvegicus	liver	In Vivo	334 mg/kg	6hr	0.0204529	1.31294	0.105269	0.724955
DrugMatrix_Affy	limma	Griseofulvin	Rattus norvegicus	liver	In Vitro	limma combined	limma combined	0.0233971	1.18276	0.105593	0.768758
DrugMatrix_Codelink	limma	Azithromycin	Rattus norvegicus	liver	In Vivo	50 mg/kg	5d	0.0153061	1.53662	0.105823	0.650552
TG-GATEs_in_vitro, TG-GATEs_in_vivo_single, TG-GATEs_in_vivo_repeat	Characteristic direction	Tiopronin	Rattus norvegicus	liver	PharmOmics meta	PharmOmics meta	PharmOmics meta	0.0168539	1.46088	0.105922	0.672698
TG-GATEs_tiopronin_in_vitro, TG-GATEs_tiopronin_in_vivo_single, TG-GATEs_tiopronin_in_vivo_repeat	Characteristic direction	Liver function improving agent	Rattus norvegicus	liver	PharmOmics meta	PharmOmics meta	PharmOmics meta	0.0168539	1.46088	0.105922	0.672698
TG-GATEs	limma	Hexachlorobenzene	Rattus norvegicus	liver	In Vivo Repeat	300 mg/kg	4d	0.0168539	1.46088	0.105922	0.672698
L1000_CPC004_VCAP_6H	Characteristic direction	Geldanamycin	Homo sapiens	VCAP	In Vitro	10 uM	6hr	0.00808625	1.89276	0.105991	0.0660587
L1000_CPC008_VCAP_6H	Characteristic direction	BRD-K82185908	Homo sapiens	VCAP	In Vitro	10 uM	6hr	0.00735294	2.04184	0.105997	0.0544743
L1000_CPC011_PC3_6H	Characteristic direction	BRD-A73929928	Homo sapiens	PC3	In Vitro	10 uM	6hr	0.00735294	2.04184	0.105997	0.0544743
L1000_CPC017_ASC_24H	Characteristic direction	MRS-1334	Homo sapiens	ASC	In Vitro	10 uM	24hr	0.00735294	2.04184	0.105997	0.0544743
L1000_CPC020_A375_6H	Characteristic direction	Tamoxifen	Homo sapiens	A375	In Vitro	10 uM	6hr	0.00735294	2.04184	0.105997	0.0544743
DrugMatrix_Codelink	limma	Lead (ii) acetate	Rattus norvegicus	kidney	In Vivo	limma combined	limma combined	0.0183575	1.39461	0.1063	0.693237
GSE6467, GSE6511, GSE45229	Characteristic direction	Haloperidol	Mus musculus	nervous system	PharmOmics meta	PharmOmics meta	PharmOmics meta	0.0105263	1.65159	0.10634	0.271318
GSE6467, GSE6511, GSE45229	Characteristic direction	Antidyskinetic	Mus musculus	nervous system	PharmOmics meta	PharmOmics meta	PharmOmics meta	0.0105263	1.65159	0.10634	0.271318
GSE6467, GSE6511, GSE45229	Characteristic direction	Dopamine D2 receptor antagonist	Mus musculus	nervous system	PharmOmics meta	PharmOmics meta	PharmOmics meta	0.0105263	1.65159	0.10634	0.271318
TG-GATEs	limma	Haloperidol	Rattus norvegicus	liver	In Vitro	50 uM	24hr	0.021025	1.28794	0.106395	0.731801
TG-GATEs	limma	Gefitinib	Rattus norvegicus	liver	In Vivo Single	2000 mg/kg	24hr	0.0221662	1.24102	0.106529	0.750873
L1000_CPC006_A375_24H	Characteristic direction	15-delta-prostaglandin-j2	Homo sapiens	A375	In Vitro	10 uM	24hr	0.00644122	2.27005	0.106611	0.0490285
L1000_CPC013_PC3_6H	Characteristic direction	Alvocidib	Homo sapiens	PC3	In Vitro	10 uM	6hr	0.00644122	2.27005	0.106611	0.0490285
DrugMatrix_Codelink	limma	Netilmicin	Rattus norvegicus	kidney	In Vivo	41 mg/kg	3d	0.00904159	2.05484	0.10669	0.572761
TG-GATEs	limma	Azathioprine	Rattus norvegicus	liver	In Vitro	0.72 uM	24hr	0.00904159	2.05484	0.10669	0.572761
TG-GATEs	limma	Phenylanthranilic acid	Rattus norvegicus	kidney	In Vivo Repeat	1000 mg/kg	4d	0.0163743	1.4804	0.106813	0.667179
GSE67036	Characteristic direction	Candesartan	Rattus norvegicus	nervous system	PharmOmics meta	PharmOmics meta	PharmOmics meta	0.0146667	1.56694	0.106973	0.64409
GSE89321	Characteristic direction	Triclosan	Rattus norvegicus	urogenital system	PharmOmics meta	PharmOmics meta	PharmOmics meta	0.0146667	1.56694	0.106973	0.64409
GSE67036	Characteristic direction	Antihypertensive	Rattus norvegicus	nervous system	PharmOmics meta	PharmOmics meta	PharmOmics meta	0.0146667	1.56694	0.106973	0.64409
GSE67036	Characteristic direction	Angiotensin II receptor antagonist	Rattus norvegicus	nervous system	PharmOmics meta	PharmOmics meta	PharmOmics meta	0.0146667	1.56694	0.106973	0.64409
DrugMatrix_Codelink	limma	Irinotecan	Rattus norvegicus	cardiovascular system	In Vivo	5 mg/kg	24hr	0.0146667	1.56694	0.106973	0.64409
DrugMatrix_Affy	limma	Imatinib	Rattus norvegicus	kidney	In Vivo	15 mg/kg	3d	0.0146667	1.56694	0.106973	0.64409
TG-GATEs	limma	Ethambutol	Rattus norvegicus	liver	In Vivo Repeat	300 mg/kg	15d	0.0228707	1.20794	0.107295	0.760933
TG-GATEs	limma	Fluphenazine	Rattus norvegicus	liver	In Vivo Repeat	20 mg/kg	8d	0.0113636	1.79366	0.107313	0.601684
DrugMatrix_Codelink	limma	Olanzapine	Rattus norvegicus	cardiovascular system	In Vivo	23 mg/kg	5d	0.00604839	2.72386	0.107413	0.531612
DrugMatrix_Codelink	limma	Capsaicin	Rattus norvegicus	liver	In Vivo	35 mg/kg	3d	0.00604839	2.72386	0.107413	0.531612
DrugMatrix_Codelink	limma	Nimetazepam	Rattus norvegicus	liver	In Vivo	122 mg/kg	5d	0.00604839	2.72386	0.107413	0.531612
DrugMatrix_Affy	limma	Vancomycin	Rattus norvegicus	kidney	In Vivo	160 mg/kg	24hr	0.00604839	2.72386	0.107413	0.531612
GSE62523, GSE34379	Characteristic direction	Cell growth inhibitor	Homo sapiens	cardiovascular system	PharmOmics meta	PharmOmics meta	PharmOmics meta	0.00734214	2.03197	0.107541	0.0543615
L1000_CPC008_VCAP_24H	Characteristic direction	TL-HRAS-24	Homo sapiens	VCAP	In Vitro	10 uM	24hr	0.00734214	2.03197	0.107541	0.0543615
L1000_CPC020_MCF7_6H	Characteristic direction	Thioridazine	Homo sapiens	MCF7	In Vitro	10 uM	6hr	0.00734214	2.03197	0.107541	0.0543615
DrugMatrix_Affy	limma	Gentamicin	Rattus norvegicus	liver	In Vitro	2900 uM	16hr	0.00763359	2.27782	0.108666	0.553409
DrugMatrix_Affy	limma	Atenolol	Rattus norvegicus	muscular system	In Vivo	1000 mg/kg	3d	0.00763359	2.27782	0.108666	0.553409
TG-GATEs	limma	Dantrolene	Rattus norvegicus	liver	In Vivo Repeat	250 mg/kg	29d	0.00763359	2.27782	0.108666	0.553409
TG-GATEs	limma	Phenacetin	Rattus norvegicus	liver	In Vivo Repeat	1000 mg/kg	15d	0.00763359	2.27782	0.108666	0.553409
DrugMatrix_Codelink	limma	Griseofulvin	Rattus norvegicus	liver	In Vitro	limma combined	limma combined	0.0202247	1.31397	0.108974	0.721531
TG-GATEs	limma	Hepatocyte growth factor, human	Homo sapiens	liver	In Vitro	50 ng/mL	8hr	0.00733138	2.02237	0.109097	0.0541359
L1000_CPC002_VCAP_24H	Characteristic direction	PCA-4248	Homo sapiens	VCAP	In Vitro	10 uM	24hr	0.00733138	2.02237	0.109097	0.0541359
L1000_CPC004_PC3_24H	Characteristic direction	NSC-663284	Homo sapiens	PC3	In Vitro	10 uM	24hr	0.00733138	2.02237	0.109097	0.0541359
L1000_CPC007_MCF7_24H	Characteristic direction	BRD-K61237522	Homo sapiens	MCF7	In Vitro	10 uM	24hr	0.00733138	2.02237	0.109097	0.0541359
L1000_ERG005_VCAP_24H	Characteristic direction	Trichostatin-a	Homo sapiens	VCAP	In Vitro	5 uM	24hr	0.00733138	2.02237	0.109097	0.0541359
DrugMatrix_Affy	limma	Fludrocortisone	Rattus norvegicus	cardiovascular system	In Vivo	125 mg/kg	5d	0.0198413	1.32834	0.109215	0.714615
TG-GATEs	limma	Gemfibrozil	Rattus norvegicus	liver	In Vivo Repeat	30 mg/kg	29d	0.0131772	1.64749	0.109294	0.622887
GSE83610	Characteristic direction	Lithium	Rattus norvegicus	kidney	PharmOmics meta	PharmOmics meta	PharmOmics meta	0.013947	1.59906	0.109414	0.631235
GSE83610	Characteristic direction	Antimanic	Rattus norvegicus	kidney	PharmOmics meta	PharmOmics meta	PharmOmics meta	0.013947	1.59906	0.109414	0.631235
DrugMatrix_Codelink	limma	Fenofibrate	Rattus norvegicus	liver	In Vivo	43 mg/kg	24hr	0.0102564	1.88675	0.109738	0.589947
DrugMatrix_Codelink	limma	Rofecoxib	Rattus norvegicus	cardiovascular system	In Vivo	775 mg/kg	3d	0.0102564	1.88675	0.109738	0.589947
DrugMatrix_Codelink	limma	Valproic acid	Rattus norvegicus	liver	In Vivo	235 mg/kg	3d	0.00220751	10.6392	0.109791	0.464091
DrugMatrix_Codelink	limma	Rofecoxib	Rattus norvegicus	liver	In Vivo	3 mg/kg	5d	0.00220751	10.6392	0.109791	0.464091
DrugMatrix_Codelink	limma	Bisphenol a	Rattus norvegicus	bone marrow	In Vivo	610 mg/kg	24hr	0.00220751	10.6392	0.109791	0.464091
DrugMatrix_Codelink	limma	Amikacin	Rattus norvegicus	kidney	In Vivo	82 mg/kg	24hr	0.00220751	10.6392	0.109791	0.464091
DrugMatrix_Codelink	limma	Oxymetazoline	Rattus norvegicus	liver	In Vivo	.5 mg/kg	3d	0.00220751	10.6392	0.109791	0.464091
DrugMatrix_Codelink	limma	Loxoprofen	Rattus norvegicus	kidney	In Vivo	18 mg/kg	3d	0.00220751	10.6392	0.109791	0.464091
DrugMatrix_Codelink	limma	Diphenidol	Rattus norvegicus	cardiovascular system	In Vivo	300 mg/kg	3d	0.00220751	10.6392	0.109791	0.464091
DrugMatrix_Codelink	limma	Pentoxifylline	Rattus norvegicus	cardiovascular system	In Vivo	1170 mg/kg	3d	0.00220751	10.6392	0.109791	0.464091
DrugMatrix_Codelink	limma	Rifampin	Rattus norvegicus	liver	In Vivo	99 mg/kg	5d	0.00220751	10.6392	0.109791	0.464091
DrugMatrix_Codelink	limma	Betahistine	Rattus norvegicus	kidney	In Vivo	1500 mg/kg	5d	0.00220751	10.6392	0.109791	0.464091
DrugMatrix_Codelink	limma	Warfarin	Rattus norvegicus	liver	In Vivo	.25 mg/kg	24hr	0.00220751	10.6392	0.109791	0.464091
DrugMatrix_Codelink	limma	Cetraxate	Rattus norvegicus	liver	In Vivo	1503 mg/kg	24hr	0.00220751	10.6392	0.109791	0.464091
DrugMatrix_Codelink	limma	Temafloxacin	Rattus norvegicus	kidney	In Vivo	1000 mg/kg	3d	0.00220751	10.6392	0.109791	0.464091
DrugMatrix_Codelink	limma	Emetine	Rattus norvegicus	kidney	In Vivo	1 mg/kg	24hr	0.00220751	10.6392	0.109791	0.464091
DrugMatrix_Affy	limma	Clofibrate	Rattus norvegicus	liver	In Vivo	130 mg/kg	7d	0.00220751	10.6392	0.109791	0.464091
TG-GATEs	limma	Acetaminophen	Rattus norvegicus	kidney	In Vivo Repeat	600 mg/kg	29d	0.00220751	10.6392	0.109791	0.464091
TG-GATEs	limma	Adapin	Rattus norvegicus	liver	In Vitro	15 uM	2hr	0.00220751	10.6392	0.109791	0.464091
TG-GATEs	limma	Adapin	Rattus norvegicus	liver	In Vivo Single	100 mg/kg	3hr	0.00220751	10.6392	0.109791	0.464091
TG-GATEs	limma	Ciprofloxacin	Rattus norvegicus	liver	In Vitro	5 uM	24hr	0.00220751	10.6392	0.109791	0.464091
TG-GATEs	limma	Danazol	Rattus norvegicus	liver	In Vitro	1.4 uM	8hr	0.00220751	10.6392	0.109791	0.464091
TG-GATEs	limma	Dantrolene	Rattus norvegicus	liver	In Vitro	10 uM	2hr	0.00220751	10.6392	0.109791	0.464091
TG-GATEs	limma	Ethanol	Rattus norvegicus	liver	In Vitro	2000 uM	24hr	0.00220751	10.6392	0.109791	0.464091
TG-GATEs	limma	Glibenclamide	Rattus norvegicus	liver	In Vitro	12 uM	24hr	0.00220751	10.6392	0.109791	0.464091
TG-GATEs	limma	Hexachlorobenzene	Rattus norvegicus	liver	In Vitro	3 uM	24hr	0.00220751	10.6392	0.109791	0.464091
TG-GATEs	limma	Imatinib	Rattus norvegicus	liver	In Vivo Single	200 mg/kg	9hr	0.00220751	10.6392	0.109791	0.464091
TG-GATEs	limma	Indomethacin	Rattus norvegicus	liver	In Vivo Single	5 mg/kg	24hr	0.00220751	10.6392	0.109791	0.464091
TG-GATEs	limma	Iproniazid	Rattus norvegicus	liver	In Vivo Single	60 mg/kg	9hr	0.00220751	10.6392	0.109791	0.464091
TG-GATEs	limma	Lomustine	Rattus norvegicus	liver	In Vivo Repeat	6 mg/kg	8d	0.00220751	10.6392	0.109791	0.464091
TG-GATEs	limma	Methimazole	Rattus norvegicus	liver	In Vitro	2000 uM	2hr	0.00220751	10.6392	0.109791	0.464091
TG-GATEs	limma	Pemoline	Rattus norvegicus	liver	In Vivo Single	75 mg/kg	24hr	0.00220751	10.6392	0.109791	0.464091
TG-GATEs	limma	Perhexiline	Rattus norvegicus	liver	In Vitro	0.4 uM	2hr	0.00220751	10.6392	0.109791	0.464091
TG-GATEs	limma	Rifampicin	Rattus norvegicus	liver	In Vivo Single	60 mg/kg	24hr	0.00220751	10.6392	0.109791	0.464091
TG-GATEs	limma	Sulpiride	Rattus norvegicus	liver	In Vivo Single	300 mg/kg	6hr	0.00220751	10.6392	0.109791	0.464091
DrugMatrix_Codelink	limma	4-methylpyrazole	Rattus norvegicus	liver	In Vivo	155 mg/kg	3d	0.00902527	2.03512	0.109793	0.572551
TG-GATEs	limma	Cisplatin	Rattus norvegicus	liver	In Vivo Repeat	1 mg/kg	8d	0.00902527	2.03512	0.109793	0.572551
TG-GATEs	limma	Disulfiram	Rattus norvegicus	liver	In Vivo Repeat	200 mg/kg	8d	0.00902527	2.03512	0.109793	0.572551
TG-GATEs	limma	Ethinylestradiol	Rattus norvegicus	liver	In Vivo Repeat	limma combined	limma combined	0.00902527	2.03512	0.109793	0.572551
GSE27532	Characteristic direction	Desipramine	Mus musculus	nervous system	PharmOmics meta	PharmOmics meta	PharmOmics meta	0.00993789	1.69799	0.109883	0.263566
DrugMatrix_Codelink	limma	Norethindrone	Rattus norvegicus	liver	In Vivo	375 mg/kg	24hr	0.0183044	1.38728	0.110021	0.692748
TG-GATEs	limma	Amiodarone	Homo sapiens	liver	In Vitro	0.28 uM	8hr	0.00208768	9.49312	0.11004	0.0260851
TG-GATEs	limma	Tacrine	Homo sapiens	liver	In Vitro	80 uM	8hr	0.00208768	9.49312	0.11004	0.0260851
TG-GATEs	limma	Butylated hydroxyanisole	Rattus norvegicus	liver	In Vivo Single	300 mg/kg	9hr	0.0167973	1.45078	0.110224	0.672069
TG-GATEs	limma	Propylthiouracil	Rattus norvegicus	liver	In Vivo Repeat	30 mg/kg	15d	0.0186047	1.37443	0.110316	0.69928
TG-GATEs	limma	Nifedipine	Rattus norvegicus	liver	In Vivo Single	300 mg/kg	3hr	0.0158151	1.49548	0.110519	0.660402
GSE84990	Characteristic direction	Mifepristone	Homo sapiens	embryonic structure	PharmOmics meta	PharmOmics meta	PharmOmics meta	0.00732064	2.01277	0.110663	0.0538137
GSE84990	Characteristic direction	Spironolactone	Homo sapiens	embryonic structure	PharmOmics meta	PharmOmics meta	PharmOmics meta	0.00732064	2.01277	0.110663	0.0538137
GSE84990	Characteristic direction	Diuretic	Homo sapiens	embryonic structure	PharmOmics meta	PharmOmics meta	PharmOmics meta	0.00732064	2.01277	0.110663	0.0538137
GSE84990	Characteristic direction	Contraceptive	Homo sapiens	embryonic structure	PharmOmics meta	PharmOmics meta	PharmOmics meta	0.00732064	2.01277	0.110663	0.0538137
GSE84990	Characteristic direction	Abortifacient	Homo sapiens	embryonic structure	PharmOmics meta	PharmOmics meta	PharmOmics meta	0.00732064	2.01277	0.110663	0.0538137
GSE84990	Characteristic direction	Progesterone receptor antagonist	Homo sapiens	embryonic structure	PharmOmics meta	PharmOmics meta	PharmOmics meta	0.00732064	2.01277	0.110663	0.0538137
L1000_CPC001_VCAP_6H	Characteristic direction	RS-17053	Homo sapiens	VCAP	In Vitro	10 uM	6hr	0.00732064	2.01277	0.110663	0.0538137
L1000_CPC008_PC3_6H	Characteristic direction	KU-C104233	Homo sapiens	PC3	In Vitro	10 uM	6hr	0.00732064	2.01277	0.110663	0.0538137
L1000_CPC008_VCAP_24H	Characteristic direction	BRD-K62466453	Homo sapiens	VCAP	In Vitro	10 uM	24hr	0.00732064	2.01277	0.110663	0.0538137
L1000_CPC011_A549_24H	Characteristic direction	Anagrelide	Homo sapiens	A549	In Vitro	10 uM	24hr	0.00732064	2.01277	0.110663	0.0538137
L1000_CPC011_MCF7_24H	Characteristic direction	Metronidazole	Homo sapiens	MCF7	In Vitro	10 uM	24hr	0.00732064	2.01277	0.110663	0.0538137
DrugMatrix_Affy	limma	Ketoconazole	Rattus norvegicus	liver	In Vitro	limma combined	limma combined	0.0238361	1.1287	0.111322	0.775395
DrugMatrix_Codelink	limma	Clonidine	Rattus norvegicus	cardiovascular system	In Vivo	6 mg/kg	3d	0.0191304	1.35094	0.111469	0.705882
DrugMatrix_Codelink	limma	2-nitroanisole	Rattus norvegicus	kidney	In Vivo	740 mg/kg	5d	0.00423729	3.70748	0.111925	0.504331
DrugMatrix_Codelink	limma	3-chloroaniline	Rattus norvegicus	kidney	In Vivo	200 mg/kg	5d	0.00423729	3.70748	0.111925	0.504331
DrugMatrix_Affy	limma	Trimethadione	Rattus norvegicus	cardiovascular system	In Vivo	535 mg/kg	5d	0.00423729	3.70748	0.111925	0.504331
DrugMatrix_Codelink	limma	Quetiapine	Rattus norvegicus	liver	In Vivo	500 mg/kg	3d	0.0201794	1.30932	0.112042	0.721042
TG-GATEs	limma	Doxorubicin	Rattus norvegicus	liver	In Vivo Single	10 mg/kg	9hr	0.0113269	1.77228	0.112149	0.601369
DrugMatrix_Codelink	limma	Ethisterone	Rattus norvegicus	liver	In Vivo	limma combined	limma combined	0.0203488	1.30252	0.112207	0.723278
L1000_CPC002_HA1E_24H	Characteristic direction	KB-R7943	Homo sapiens	HA1E	In Vitro	10 uM	24hr	0.00730994	2.00344	0.11224	0.053572
L1000_CPC003_HCC515_24H	Characteristic direction	Puromycin	Homo sapiens	HCC515	In Vitro	10 uM	24hr	0.00730994	2.00344	0.11224	0.053572
L1000_CPC005_A375_24H	Characteristic direction	Metergoline	Homo sapiens	A375	In Vitro	10 uM	24hr	0.00730994	2.00344	0.11224	0.053572
L1000_CPC014_HT29_6H	Characteristic direction	PU-H71	Homo sapiens	HT29	In Vitro	10 uM	6hr	0.00730994	2.00344	0.11224	0.053572
L1000_HOG001_MCF7_6H	Characteristic direction	Thioridazine	Homo sapiens	MCF7	In Vitro	3.33 uM	6hr	0.00641026	2.2256	0.112249	0.0489801
GSE8238, GSE43464	Characteristic direction	Progesterone	Rattus norvegicus	ovary	PharmOmics meta	PharmOmics meta	PharmOmics meta	0.0146082	1.55123	0.112271	0.643251
GSE8238, GSE43464	Characteristic direction	Menstruation disorder agent	Rattus norvegicus	ovary	PharmOmics meta	PharmOmics meta	PharmOmics meta	0.0146082	1.55123	0.112271	0.643251
GSE8238, GSE43464	Characteristic direction	Progesterone receptor agonist	Rattus norvegicus	ovary	PharmOmics meta	PharmOmics meta	PharmOmics meta	0.0146082	1.55123	0.112271	0.643251
DrugMatrix_Codelink	limma	Progesterone	Rattus norvegicus	liver	In Vitro	limma combined	limma combined	0.0146082	1.55123	0.112271	0.643251
DrugMatrix_Codelink	limma	Ethylene glycol	Rattus norvegicus	liver	In Vivo	3525 mg/kg	3d	0.00603622	2.66701	0.112285	0.531298
DrugMatrix_Codelink	limma	Prazosin	Rattus norvegicus	cardiovascular system	In Vivo	2000 mg/kg	24hr	0.00603622	2.66701	0.112285	0.531298
DrugMatrix_Affy	limma	Carboplatin	Rattus norvegicus	kidney	In Vivo	14 mg/kg	24hr	0.00603622	2.66701	0.112285	0.531298
TG-GATEs	limma	Cisplatin	Rattus norvegicus	kidney	In Vivo Single	1 mg/kg	9hr	0.00603622	2.66701	0.112285	0.531298
TG-GATEs	limma	Naproxen	Rattus norvegicus	liver	In Vivo Repeat	limma combined	limma combined	0.00603622	2.66701	0.112285	0.531298
DrugMatrix_Codelink	limma	Benazepril	Rattus norvegicus	kidney	In Vivo	1750 mg/kg	3d	0.0122888	1.69545	0.112399	0.610696
DrugMatrix_Affy	limma	Amlodipine	Rattus norvegicus	liver	In Vivo	19 mg/kg	3d	0.0122888	1.69545	0.112399	0.610696
DrugMatrix_Codelink	limma	Clofibric acid	Rattus norvegicus	liver	In Vivo	448 mg/kg	24hr	0.0102389	1.87289	0.112466	0.589493
GSE47888, GSE54579, GSE26021, GSE61306	Characteristic direction	Antineoplastic	Mus musculus	embryonic structure	PharmOmics meta	PharmOmics meta	PharmOmics meta	0.0113636	1.54543	0.1125	0.32093
L1000_CPC006_A549_6H	Characteristic direction	CAY-10594	Homo sapiens	A549	In Vitro	20 uM	6hr	0.00803213	1.85839	0.112772	0.0657204
L1000_CPC008_PC3_24H	Characteristic direction	BRD-K89209981	Homo sapiens	PC3	In Vitro	10 uM	24hr	0.00803213	1.85839	0.112772	0.0657204
DrugMatrix_Affy	limma	Azathioprine	Rattus norvegicus	liver	In Vitro	limma combined	limma combined	0.0225401	1.21422	0.112848	0.756881
DrugMatrix_Codelink	limma	Clotrimazole	Rattus norvegicus	liver	In Vivo	52 mg/kg	5d	0.00900901	2.01588	0.112939	0.572167
DrugMatrix_Affy	limma	Benazepril	Rattus norvegicus	kidney	In Vivo	1750 mg/kg	5d	0.00900901	2.01588	0.112939	0.572167
DrugMatrix_Affy	limma	Benazepril	Rattus norvegicus	kidney	In Vivo	limma combined	limma combined	0.00900901	2.01588	0.112939	0.572167
DrugMatrix_Affy	limma	Phenacetin	Rattus norvegicus	kidney	In Vivo	619 mg/kg	3d	0.00900901	2.01588	0.112939	0.572167
DrugMatrix_Affy	limma	Tamoxifen	Rattus norvegicus	liver	In Vivo	2.5 mg/kg	5d	0.00900901	2.01588	0.112939	0.572167
TG-GATEs	limma	Thioacetamide	Rattus norvegicus	kidney	In Vivo Single	45 mg/kg	6hr	0.00900901	2.01588	0.112939	0.572167
GSE43053	Characteristic direction	Sorafenib	Rattus norvegicus	liver	PharmOmics meta	PharmOmics meta	PharmOmics meta	0.0139082	1.58704	0.113212	0.630921
TG-GATEs_colchicine_in_vitro, TG-GATEs_allopurinol_in_vitro, TG-GATEs_benzbromarone_in_vitro	Characteristic direction	Gout suppressant	Homo sapiens	liver	PharmOmics meta	PharmOmics meta	PharmOmics meta	0.00862069	1.75693	0.113245	0.0710051
DrugMatrix_Affy	limma	Tenidap	Rattus norvegicus	kidney	In Vivo	limma combined	limma combined	0.0179283	1.3941	0.113399	0.689465
L1000_CPC006_HEPG2_6H	Characteristic direction	Phenethyl-isothiocyanate	Homo sapiens	HEPG2	In Vitro	10 uM	6hr	0.00729927	1.994	0.113829	0.0534592
L1000_CPC007_A375_24H	Characteristic direction	BRD-K54018158	Homo sapiens	A375	In Vitro	10 uM	24hr	0.00729927	1.994	0.113829	0.0534592
L1000_CPC009_MCF7_24H	Characteristic direction	Citalopram	Homo sapiens	MCF7	In Vitro	10 uM	24hr	0.00729927	1.994	0.113829	0.0534592
L1000_CPC002_PC3_6H	Characteristic direction	L-165041	Homo sapiens	PC3	In Vitro	10 uM	6hr	0.0064	2.21113	0.114158	0.0489479
DrugMatrix_Affy	limma	Fluvastatin	Rattus norvegicus	liver	In Vivo	94 mg/kg	6hr	0.0122699	1.68701	0.114637	0.610381
E-GEOD-30147	Characteristic direction	Rosiglitazone	Rattus norvegicus	pancreas	PharmOmics meta	PharmOmics meta	PharmOmics meta	0.0102215	1.85924	0.115229	0.589213
E-GEOD-30147	Characteristic direction	Antidiabetic	Rattus norvegicus	pancreas	PharmOmics meta	PharmOmics meta	PharmOmics meta	0.0102215	1.85924	0.115229	0.589213
E-GEOD-30147	Characteristic direction	Peroxisome proliferator-activated receptor gamma agonist	Rattus norvegicus	pancreas	PharmOmics meta	PharmOmics meta	PharmOmics meta	0.0102215	1.85924	0.115229	0.589213
DrugMatrix_Codelink	limma	Pentoxifylline	Rattus norvegicus	cardiovascular system	In Vivo	limma combined	limma combined	0.0102215	1.85924	0.115229	0.589213
TG-GATEs	limma	Nitrosodiethylamine	Rattus norvegicus	liver	In Vivo Repeat	10 mg/kg	8d	0.0102215	1.85924	0.115229	0.589213
GSE17590	Characteristic direction	Anakinra	Homo sapiens	pancreas	PharmOmics meta	PharmOmics meta	PharmOmics meta	0.00527241	2.59458	0.115397	0.0383463
GSE17590	Characteristic direction	Anti-inflammatory	Homo sapiens	pancreas	PharmOmics meta	PharmOmics meta	PharmOmics meta	0.00527241	2.59458	0.115397	0.0383463
GSE17590	Characteristic direction	Immunosuppressant	Homo sapiens	pancreas	PharmOmics meta	PharmOmics meta	PharmOmics meta	0.00527241	2.59458	0.115397	0.0383463
L1000_CPC006_MCF7_6H	Characteristic direction	BRD-A36275421	Homo sapiens	MCF7	In Vitro	10 uM	6hr	0.00728863	1.98472	0.115427	0.0533464
L1000_CPC008_HCC515_6H	Characteristic direction	BRD-K14711204	Homo sapiens	HCC515	In Vitro	10 uM	6hr	0.00728863	1.98472	0.115427	0.0533464
L1000_LJP001_MCF7_6H	Characteristic direction	QL-X-138	Homo sapiens	MCF7	In Vitro	10 uM	6hr	0.00728863	1.98472	0.115427	0.0533464
L1000_LJP001_MCF7_6H	Characteristic direction	OSI-027	Homo sapiens	MCF7	In Vitro	0.08 uM	6hr	0.00728863	1.98472	0.115427	0.0533464
DrugMatrix_Codelink	limma	Indomethacin	Rattus norvegicus	cardiovascular system	In Vivo	9.6 mg/kg	3d	0.0131195	1.62637	0.115446	0.622188
GSE34423	Characteristic direction	Phenobarbital	Mus musculus	kidney	PharmOmics meta	PharmOmics meta	PharmOmics meta	0.00988875	1.67669	0.115558	0.25969
GSE34423	Characteristic direction	Anticonvulsant	Mus musculus	kidney	PharmOmics meta	PharmOmics meta	PharmOmics meta	0.00988875	1.67669	0.115558	0.25969
GSE34423	Characteristic direction	Antianxiety	Mus musculus	kidney	PharmOmics meta	PharmOmics meta	PharmOmics meta	0.00988875	1.67669	0.115558	0.25969
GSE34423	Characteristic direction	Sedative-hypnotic	Mus musculus	kidney	PharmOmics meta	PharmOmics meta	PharmOmics meta	0.00988875	1.67669	0.115558	0.25969
TG-GATEs	limma	Thioacetamide	Rattus norvegicus	liver	In Vivo Repeat	limma combined	limma combined	0.0197472	1.31815	0.115699	0.713637
TG-GATEs	limma	Wy-14643	Rattus norvegicus	liver	In Vitro	8 uM	24hr	0.017149	1.41983	0.115922	0.679545
L1000_CPC014_HT29_6H	Characteristic direction	BRD-K32644160	Homo sapiens	HT29	In Vitro	10 uM	6hr	0.00638978	2.19715	0.11608	0.0489157
TG-GATEs	limma	Bendazac	Rattus norvegicus	liver	In Vivo Repeat	300 mg/kg	8d	0.00899281	1.99693	0.116128	0.571818
DrugMatrix_Codelink	limma	Carbon tetrachloride	Rattus norvegicus	bone marrow	In Vivo	limma combined	limma combined	0.00760456	2.21854	0.116259	0.552955
DrugMatrix_Codelink	limma	Diethylstilbestrol	Rattus norvegicus	kidney	In Vivo	280 mg/kg	24hr	0.0182167	1.37523	0.116399	0.69205
TG-GATEs	limma	Hexachlorobenzene	Rattus norvegicus	liver	In Vivo Repeat	30 mg/kg	29d	0.0175258	1.40189	0.116824	0.684994
DrugMatrix_Affy	limma	Chlorobenzene	Rattus norvegicus	kidney	In Vivo	500 mg/kg	24hr	0.021875	1.23544	0.116832	0.746158
L1000_CPC001_HA1E_24H	Characteristic direction	AG-592	Homo sapiens	HA1E	In Vitro	10 uM	24hr	0.008	1.83836	0.116944	0.065382
GSE27421, GSE27422, GSE78797	Characteristic direction	Immunosuppressant	Mus musculus	hematopoietic system	PharmOmics meta	PharmOmics meta	PharmOmics meta	0.00987654	1.67145	0.117001	0.255814
L1000_CPC005_PC3_24H	Characteristic direction	L-670596	Homo sapiens	PC3	In Vitro	10 uM	24hr	0.00727802	1.97552	0.117037	0.0532175
L1000_CPC006_MCF7_24H	Characteristic direction	BRD-K95606637	Homo sapiens	MCF7	In Vitro	10 uM	24hr	0.00727802	1.97552	0.117037	0.0532175
L1000_CPC013_MCF7_24H	Characteristic direction	Decitabine	Homo sapiens	MCF7	In Vitro	10 uM	24hr	0.00727802	1.97552	0.117037	0.0532175
L1000_LJP001_BT20_24H	Characteristic direction	AS-601245	Homo sapiens	BT20	In Vitro	2 uM	24hr	0.00727802	1.97552	0.117037	0.0532175
DrugMatrix_Codelink	limma	Fenofibrate	Rattus norvegicus	kidney	In Vivo	43 mg/kg	24hr	0.0112903	1.75137	0.117097	0.599308
TG-GATEs	limma	Acetazolamide	Rattus norvegicus	kidney	In Vivo Single	600 mg/kg	9hr	0.0112903	1.75137	0.117097	0.599308
DrugMatrix_Codelink	limma	Niacin	Rattus norvegicus	liver	In Vivo	2625 mg/kg	24hr	0.0060241	2.61239	0.117239	0.531019
DrugMatrix_Codelink	limma	Vecuronium bromide	Rattus norvegicus	liver	In Vivo	.05 mg/kg	5d	0.0060241	2.61239	0.117239	0.531019
DrugMatrix_Affy	limma	Mitomycin c	Rattus norvegicus	liver	In Vivo	.5 mg/kg	5d	0.0060241	2.61239	0.117239	0.531019
E-GEOD-19684	Characteristic direction	Tamoxifen	Mus musculus	nervous system	PharmOmics meta	PharmOmics meta	PharmOmics meta	0.00923483	1.74232	0.117376	0.207752
GSE8367, E-GEOD-42534	Characteristic direction	Antiarrhythmic	Mus musculus	cardiovascular system	PharmOmics meta	PharmOmics meta	PharmOmics meta	0.00923483	1.74232	0.117376	0.207752
E-GEOD-19684	Characteristic direction	Estrogen receptor agonist/antagonist	Mus musculus	nervous system	PharmOmics meta	PharmOmics meta	PharmOmics meta	0.00923483	1.74232	0.117376	0.207752
DrugMatrix_Affy	limma	Acrolein	Rattus norvegicus	kidney	In Vivo	20 mg/kg	3d	0.0228464	1.19351	0.117389	0.760654
DrugMatrix_Codelink	limma	Dexchlorpheniramine	Rattus norvegicus	cardiovascular system	In Vivo	limma combined	limma combined	0.0195122	1.32324	0.117495	0.710458
TG-GATEs	limma	Coumarin	Rattus norvegicus	liver	In Vivo Repeat	150 mg/kg	15d	0.0162413	1.45477	0.11753	0.665083
TG-GATEs	limma	Azathioprine	Rattus norvegicus	liver	In Vivo Repeat	30 mg/kg	4d	0.0131004	1.61945	0.117538	0.622048
DrugMatrix_Affy	limma	Lead(iv) acetate	Rattus norvegicus	kidney	In Vivo	200 mg/kg	6hr	0.0167038	1.43424	0.117624	0.671126
DrugMatrix_Affy	limma	Carbon tetrachloride	Rattus norvegicus	kidney	In Vivo	400 mg/kg	6hr	0.0167038	1.43424	0.117624	0.671126
L1000_CPC006_VCAP_24H	Characteristic direction	Manumycin-a	Homo sapiens	VCAP	In Vitro	9.08 uM	24hr	0.00637959	2.18306	0.118017	0.0488673
L1000_HDAC002_PC3_24H	Characteristic direction	Tubastatin-a	Homo sapiens	PC3	In Vitro	0.625 uM	24hr	0.00637959	2.18306	0.118017	0.0488673
TG-GATEs	limma	Promethazine	Homo sapiens	liver	In Vitro	35 uM	8hr	0.00385357	3.49157	0.118083	0.0307415
TG-GATEs	limma	Lornoxicam	Rattus norvegicus	liver	In Vivo Repeat	limma combined	limma combined	0.0200893	1.30012	0.118341	0.719715
GSE11343	Characteristic direction	Rosiglitazone	Mus musculus	nervous system	PharmOmics meta	PharmOmics meta	PharmOmics meta	0.00986436	1.66624	0.118454	0.251938
GSE43927	Characteristic direction	Methimazole	Mus musculus	nervous system	PharmOmics meta	PharmOmics meta	PharmOmics meta	0.00986436	1.66624	0.118454	0.251938
GSE43927	Characteristic direction	Antithyroid	Mus musculus	nervous system	PharmOmics meta	PharmOmics meta	PharmOmics meta	0.00986436	1.66624	0.118454	0.251938
GSE43927	Characteristic direction	Thyroid hormone synthesis inhibitor	Mus musculus	nervous system	PharmOmics meta	PharmOmics meta	PharmOmics meta	0.00986436	1.66624	0.118454	0.251938
L1000_CPC006_HA1E_24H	Characteristic direction	Amiodarone	Homo sapiens	HA1E	In Vitro	10 uM	24hr	0.00726744	1.96641	0.118657	0.0531209
L1000_CPC009_PC3_24H	Characteristic direction	Flunisolide	Homo sapiens	PC3	In Vitro	10 uM	24hr	0.00726744	1.96641	0.118657	0.0531209
DrugMatrix_Codelink	limma	Fluconazole	Rattus norvegicus	liver	In Vivo	394 mg/kg	5d	0.0178571	1.38383	0.118752	0.688487
DrugMatrix_Codelink	limma	Clomiphene	Rattus norvegicus	liver	In Vivo	250 mg/kg	5d	0.0122324	1.67037	0.119184	0.610032
DrugMatrix_Affy	limma	Fenofibrate	Rattus norvegicus	kidney	In Vivo	215 mg/kg	5d	0.0198929	1.30552	0.119283	0.715314
DrugMatrix_Affy	limma	4-nitrobenzoic acid	Rattus norvegicus	kidney	In Vivo	1470 mg/kg	24hr	0.0216802	1.23901	0.1193	0.742141
DrugMatrix_Codelink	limma	Chlorobenzene	Rattus norvegicus	cardiovascular system	In Vivo	500 mg/kg	3d	0.00897666	1.97834	0.11936	0.571573
TG-GATEs	limma	Indomethacin	Rattus norvegicus	liver	In Vivo Repeat	5 mg/kg	4d	0.00897666	1.97834	0.11936	0.571573
DrugMatrix_Codelink	limma	Ampiroxicam	Rattus norvegicus	kidney	In Vivo	94 mg/kg	24hr	0.00422833	3.55246	0.119485	0.504017
DrugMatrix_Affy	limma	Rofecoxib	Rattus norvegicus	cardiovascular system	In Vivo	775 mg/kg	5d	0.00422833	3.55246	0.119485	0.504017
DrugMatrix_Affy	limma	Epirubicin	Rattus norvegicus	kidney	In Vivo	2.7 mg/kg	24hr	0.00422833	3.55246	0.119485	0.504017
TG-GATEs	limma	Lps	Rattus norvegicus	liver	In Vitro	0.8 ug/mL	2hr	0.00422833	3.55246	0.119485	0.504017
TG-GATEs	limma	Methimazole	Rattus norvegicus	liver	In Vivo Single	30 mg/kg	3hr	0.00422833	3.55246	0.119485	0.504017
TG-GATEs	limma	Rotenone	Rattus norvegicus	liver	In Vivo Single	50 mg/kg	6hr	0.00422833	3.55246	0.119485	0.504017
TG-GATEs_in_vitro, TG-GATEs_in_vivo_single, TG-GATEs_in_vivo_repeat	Characteristic direction	Carboplatin	Rattus norvegicus	liver	PharmOmics meta	PharmOmics meta	PharmOmics meta	0.0174897	1.39638	0.119626	0.684225
TG-GATEs	limma	Rifampicin	Rattus norvegicus	liver	In Vivo Single	limma combined	limma combined	0.0130814	1.61259	0.11965	0.621839
DrugMatrix_Codelink	limma	Bisphenol a	Rattus norvegicus	kidney	In Vivo	100 mg/kg	6hr	0.00759013	2.18994	0.120141	0.552746
DrugMatrix_Codelink	limma	Azauridine	Rattus norvegicus	bone marrow	In Vivo	limma combined	limma combined	0.00759013	2.18994	0.120141	0.552746
TG-GATEs	limma	Acetamidofluorene	Rattus norvegicus	liver	In Vivo Repeat	limma combined	limma combined	0.00759013	2.18994	0.120141	0.552746
TG-GATEs	limma	Danazol	Rattus norvegicus	liver	In Vivo Single	1000 mg/kg	9hr	0.00759013	2.18994	0.120141	0.552746
TG-GATEs	limma	Thioacetamide	Rattus norvegicus	liver	In Vitro	2000 uM	24hr	0.00759013	2.18994	0.120141	0.552746
TG-GATEs_nicotinic_acid_in_vitro, TG-GATEs_perhexiline_in_vitro, TG-GATEs_benziodarone_in_vitro, TG-GATEs_diltiazem_in_vitro, TG-GATEs_moxisylyte_in_vitro, TG-GATEs_nifedipine_in_vitro, TG-GATEs_papaverine_in_vitro	Characteristic direction	Vasodilator	Homo sapiens	liver	PharmOmics meta	PharmOmics meta	PharmOmics meta	0.0100825	1.52295	0.120156	0.0999259
TG-GATEs	limma	Cisplatin	Rattus norvegicus	kidney	In Vivo Repeat	1 mg/kg	8d	0.0218295	1.23181	0.120187	0.744935
TG-GATEs	limma	Ketoconazole	Rattus norvegicus	liver	In Vivo Single	limma combined	limma combined	0.017094	1.41086	0.120282	0.679055
L1000_CPC001_VCAP_24H	Characteristic direction	NTNCB	Homo sapiens	VCAP	In Vitro	10 uM	24hr	0.00725689	1.95739	0.120288	0.0530242
L1000_CPC006_PC3_24H	Characteristic direction	Tyrphostin-AG-1478	Homo sapiens	PC3	In Vitro	56.78 uM	24hr	0.00725689	1.95739	0.120288	0.0530242
L1000_CPC013_PC3_24H	Characteristic direction	ST-019366	Homo sapiens	PC3	In Vitro	10 uM	24hr	0.00725689	1.95739	0.120288	0.0530242
L1000_LJP002_MCF7_6H	Characteristic direction	Pelitinib	Homo sapiens	MCF7	In Vitro	10 uM	6hr	0.00725689	1.95739	0.120288	0.0530242
E-GEOD-42940, GSE56028, GSE56028, GSE74382, GSE56028, GSE47541	Characteristic direction	Antidepressant	Rattus norvegicus	nervous system	PharmOmics meta	PharmOmics meta	PharmOmics meta	0.0184672	1.3565	0.120323	0.694914
TG-GATEs	limma	Ethanol	Homo sapiens	liver	In Vitro	2000 uM	8hr	0.00208333	8.54139	0.120356	0.0259885
TG-GATEs	limma	Naphthyl isothiocyanate	Homo sapiens	liver	In Vitro	200 uM	2hr	0.00208333	8.54139	0.120356	0.0259885
TG-GATEs	limma	Omeprazole	Homo sapiens	liver	In Vitro	120 uM	8hr	0.00208333	8.54139	0.120356	0.0259885
TG-GATEs	limma	Sulfasalazine	Homo sapiens	liver	In Vitro	6 uM	8hr	0.00208333	8.54139	0.120356	0.0259885
TG-GATEs	limma	Carboplatin	Rattus norvegicus	kidney	In Vivo Single	100 mg/kg	9hr	0.0203938	1.28506	0.120382	0.724186
DrugMatrix_Codelink	limma	Lovastatin	Rattus norvegicus	kidney	In Vivo	450 mg/kg	24hr	0.0166667	1.42773	0.120664	0.670847
GSE84711, GSE12446, GSE14808, GSE72040, GSE35287, GSE12446	Characteristic direction	Estrogen receptor agonist	Homo sapiens	urogenital system	PharmOmics meta	PharmOmics meta	PharmOmics meta	0.00855746	1.72637	0.120764	0.0701511
DrugMatrix_Codelink	limma	Clofibrate	Rattus norvegicus	liver	In Vivo	130 mg/kg	24hr	0.0101868	1.83252	0.120856	0.588794
GSE4206, GSE2739, DrugMatrix_CANDESARTAN_heart, DrugMatrix_VALSARTAN_heart, DrugMatrix_LOSARTAN_heart	Characteristic direction	Angiotensin II receptor antagonist	Rattus norvegicus	cardiovascular system	PharmOmics meta	PharmOmics meta	PharmOmics meta	0.0194647	1.31796	0.120938	0.709725
DrugMatrix_VINBLASTINE_hepatocyte, DrugMatrix_VINBLASTINE_liver	Characteristic direction	Vinblastine	Rattus norvegicus	liver	PharmOmics meta	PharmOmics meta	PharmOmics meta	0.0151324	1.49571	0.12113	0.648805
TG-GATEs	limma	Thioacetamide	Rattus norvegicus	kidney	In Vivo Repeat	45 mg/kg	29d	0.0232693	1.16724	0.12121	0.767291
DrugMatrix_Affy	limma	Aspirin	Rattus norvegicus	liver	In Vivo	limma combined	limma combined	0.0130624	1.60579	0.121784	0.621769
L1000_CPC008_HEPG2_6H	Characteristic direction	Geldanamycin	Homo sapiens	HEPG2	In Vitro	10 uM	6hr	0.00724638	1.94844	0.121929	0.0528953
L1000_LJP002_MCF10A_24H	Characteristic direction	KIN001-266	Homo sapiens	MCF10A	In Vitro	0.08 uM	24hr	0.00724638	1.94844	0.121929	0.0528953
DrugMatrix_Codelink	limma	Allyl alcohol	Rattus norvegicus	liver	In Vivo	16 mg/kg	3d	0.011254	1.73094	0.122158	0.598889
DrugMatrix_Codelink	limma	Sodium arsenite	Rattus norvegicus	bone marrow	In Vivo	10 mg/kg	24hr	0.011254	1.73094	0.122158	0.598889
DrugMatrix_Codelink	limma	Baclofen	Rattus norvegicus	cardiovascular system	In Vivo	limma combined	limma combined	0.0166482	1.42449	0.122201	0.670602
DrugMatrix_Codelink	limma	Naproxen	Rattus norvegicus	liver	In Vivo	134 mg/kg	24hr	0.00601202	2.56016	0.122273	0.530739
DrugMatrix_Codelink	limma	Quinapril	Rattus norvegicus	kidney	In Vivo	2500 mg/kg	6hr	0.00601202	2.56016	0.122273	0.530739
DrugMatrix_Codelink	limma	Sulfanilamide	Rattus norvegicus	kidney	In Vivo	636 mg/kg	3d	0.00601202	2.56016	0.122273	0.530739
DrugMatrix_Codelink	limma	Pergolide	Rattus norvegicus	liver	In Vivo	1.1 mg/kg	24hr	0.00601202	2.56016	0.122273	0.530739
DrugMatrix_Codelink	limma	Phenacemide	Rattus norvegicus	cardiovascular system	In Vivo	400 mg/kg	3d	0.00601202	2.56016	0.122273	0.530739
DrugMatrix_Affy	limma	Sildenafil	Rattus norvegicus	liver	In Vitro	90 uM	16hr	0.023023	1.17824	0.122328	0.763798
TG-GATEs	limma	Sulfasalazine	Rattus norvegicus	liver	In Vivo Repeat	limma combined	limma combined	0.0222017	1.21369	0.122429	0.751258
DrugMatrix_PHENYLBUTAZONE_kidney, TG-GATEs_in_vivo_single, TG-GATEs_in_vivo_repeat	Characteristic direction	Phenylbutazone	Rattus norvegicus	kidney	PharmOmics meta	PharmOmics meta	PharmOmics meta	0.0174538	1.39091	0.122469	0.683527
GSE76092, GSE42387	Characteristic direction	Oxaliplatin	Homo sapiens	integument	PharmOmics meta	PharmOmics meta	PharmOmics meta	0.00795756	1.81213	0.122626	0.0649309
DrugMatrix_Codelink	limma	Glimepiride	Rattus norvegicus	liver	In Vivo	2500 mg/kg	3d	0.00896057	1.96009	0.122633	0.571364
TG-GATEs	limma	Desmopressin	Rattus norvegicus	kidney	In Vivo Repeat	200 ug/kg	4d	0.00896057	1.96009	0.122633	0.571364
DrugMatrix_Affy	limma	Cholecalciferol	Rattus norvegicus	liver	In Vivo	8 mg/kg	3d	0.0222525	1.21094	0.122909	0.751886
DrugMatrix_Affy	limma	Cholecalciferol	Rattus norvegicus	liver	In Vivo	limma combined	limma combined	0.0222525	1.21094	0.122909	0.751886
L1000_CPC005_PC3_24H	Characteristic direction	Dilazep	Homo sapiens	PC3	In Vitro	10 uM	24hr	0.00723589	1.93958	0.123581	0.0528147
L1000_CPC008_HEPG2_6H	Characteristic direction	BRD-K19410523	Homo sapiens	HEPG2	In Vitro	10 uM	6hr	0.00723589	1.93958	0.123581	0.0528147
L1000_CPC014_MCF7_6H	Characteristic direction	BI-78D3	Homo sapiens	MCF7	In Vitro	10 uM	6hr	0.00723589	1.93958	0.123581	0.0528147
DrugMatrix_Codelink	limma	Progesterone	Rattus norvegicus	liver	In Vivo	limma combined	limma combined	0.0156627	1.46346	0.123684	0.658516
TG-GATEs	limma	Omeprazole	Rattus norvegicus	liver	In Vivo Single	300 mg/kg	9hr	0.0101695	1.81925	0.12372	0.588654
DrugMatrix_Affy	limma	Tropisetron	Rattus norvegicus	liver	In Vivo	100 mg/kg	24hr	0.0186999	1.34002	0.123898	0.700957
DrugMatrix_Affy	limma	Tropisetron	Rattus norvegicus	liver	In Vivo	limma combined	limma combined	0.0186999	1.34002	0.123898	0.700957
L1000_CPC017_HT29_6H	Characteristic direction	Geldanamycin	Homo sapiens	HT29	In Vitro	10 uM	6hr	0.00794702	1.80574	0.124067	0.0648342
DrugMatrix_Codelink	limma	N,n-dimethylformamide	Rattus norvegicus	kidney	In Vivo	1400 mg/kg	5d	0.00757576	2.16209	0.124077	0.552326
DrugMatrix_Codelink	limma	Fludrocortisone acetate	Rattus norvegicus	cardiovascular system	In Vivo	125 mg/kg	3d	0.00757576	2.16209	0.124077	0.552326
TG-GATEs	limma	Methylene dianiline	Rattus norvegicus	liver	In Vivo Single	100 mg/kg	6hr	0.00757576	2.16209	0.124077	0.552326
DrugMatrix_Codelink	limma	Nortriptyline	Rattus norvegicus	cardiovascular system	In Vivo	limma combined	limma combined	0.0181125	1.36104	0.124344	0.691002
DrugMatrix_Affy	limma	Raloxifene	Rattus norvegicus	liver	In Vivo	6.5 mg/kg	6hr	0.0170394	1.402	0.124737	0.675143
GSE42904, GSE62173	Characteristic direction	Valproic	Mus musculus	nervous system	PharmOmics meta	PharmOmics meta	PharmOmics meta	0.0103567	1.59037	0.124882	0.268217
DrugMatrix_Codelink	limma	Bithionol	Rattus norvegicus	spleen	In Vivo	333 mg/kg	5d	0.0137931	1.55204	0.125044	0.630048
DrugMatrix_Codelink	limma	Bithionol	Rattus norvegicus	spleen	In Vivo	limma combined	limma combined	0.0137931	1.55204	0.125044	0.630048
DrugMatrix_Affy	limma	Carbon tetrachloride	Rattus norvegicus	liver	In Vivo	400 mg/kg	7d	0.0137931	1.55204	0.125044	0.630048
TG-GATEs	limma	Carbamazepine	Rattus norvegicus	liver	In Vivo Repeat	300 mg/kg	4d	0.0137931	1.55204	0.125044	0.630048
L1000_DOS032_MCF7_24H	Characteristic direction	Vorinostat	Homo sapiens	MCF7	In Vitro	10 uM	24hr	0.00722543	1.9308	0.125243	0.052702
L1000_LJP001_MDAMB231_6H	Characteristic direction	Torin-2	Homo sapiens	MDAMB231	In Vitro	2 uM	6hr	0.00722543	1.9308	0.125243	0.052702
L1000_LJP002_BT20_6H	Characteristic direction	SYK-inhibitor	Homo sapiens	BT20	In Vitro	2 uM	6hr	0.00722543	1.9308	0.125243	0.052702
L1000_NMH002_NPC_6H	Characteristic direction	TWS-119	Homo sapiens	NPC	In Vitro	10 uM	6hr	0.00722543	1.9308	0.125243	0.052702
GSE24672, GSE56289	Characteristic direction	Estradiol	Rattus norvegicus	urogenital system	PharmOmics meta	PharmOmics meta	PharmOmics meta	0.0156438	1.45955	0.125391	0.658376
GSE24672, GSE56289	Characteristic direction	Menstruation disorder agent	Rattus norvegicus	urogenital system	PharmOmics meta	PharmOmics meta	PharmOmics meta	0.0156438	1.45955	0.125391	0.658376
GSE24672, GSE56289	Characteristic direction	Estrogen receptor agonist	Rattus norvegicus	urogenital system	PharmOmics meta	PharmOmics meta	PharmOmics meta	0.0156438	1.45955	0.125391	0.658376
TG-GATEs	limma	Enalapril	Rattus norvegicus	kidney	In Vivo Repeat	limma combined	limma combined	0.0211098	1.24978	0.125741	0.732989
L1000_CPC006_A375_24H	Characteristic direction	Orantinib	Homo sapiens	A375	In Vitro	6 uM	24hr	0.00633914	2.12855	0.125904	0.0488029
L1000_CPC007_PC3_24H	Characteristic direction	BRD-K19433082	Homo sapiens	PC3	In Vitro	10 uM	24hr	0.00633914	2.12855	0.125904	0.0488029
DrugMatrix_Codelink	limma	Clofibrate	Rattus norvegicus	kidney	In Vivo	500 mg/kg	24hr	0.00894454	1.94218	0.125948	0.571119
DrugMatrix_Codelink	limma	Bezafibrate	Rattus norvegicus	muscular system	In Vivo	617 mg/kg	3d	0.00894454	1.94218	0.125948	0.571119
DrugMatrix_Codelink	limma	Promazine	Rattus norvegicus	liver	In Vivo	100 mg/kg	3d	0.00894454	1.94218	0.125948	0.571119
TG-GATEs	limma	Ethanol	Rattus norvegicus	liver	In Vivo Single	limma combined	limma combined	0.0206117	1.26721	0.125996	0.726492
DrugMatrix_Affy	limma	Microcystin-lr	Rattus norvegicus	liver	In Vitro	.07 uM	16hr	0.0230961	1.16942	0.126314	0.764846
E-GEOD-857	Characteristic direction	Moclobemide	Mus musculus	nervous system	PharmOmics meta	PharmOmics meta	PharmOmics meta	0.00528169	2.49208	0.126604	0.0813953
E-GEOD-857	Characteristic direction	Monoamine oxidase A inhibitor	Mus musculus	nervous system	PharmOmics meta	PharmOmics meta	PharmOmics meta	0.00528169	2.49208	0.126604	0.0813953
TG-GATEs_in_vitro, TG-GATEs_in_vivo_single, TG-GATEs_in_vivo_repeat	Characteristic direction	Ranitidine	Rattus norvegicus	liver	PharmOmics meta	PharmOmics meta	PharmOmics meta	0.0165929	1.41487	0.126882	0.670043
L1000_CPC001_VCAP_6H	Characteristic direction	SB-222200	Homo sapiens	VCAP	In Vitro	10 uM	6hr	0.00721501	1.92209	0.126916	0.0525408
L1000_CPC005_A549_24H	Characteristic direction	Tamoxifen	Homo sapiens	A549	In Vitro	10 uM	24hr	0.00721501	1.92209	0.126916	0.0525408
L1000_CPC006_A549_24H	Characteristic direction	TPCA-1	Homo sapiens	A549	In Vitro	10 uM	24hr	0.00721501	1.92209	0.126916	0.0525408
L1000_CPC008_VCAP_6H	Characteristic direction	BRD-K92020737	Homo sapiens	VCAP	In Vitro	10 uM	6hr	0.00721501	1.92209	0.126916	0.0525408
L1000_CPC009_MCF7_6H	Characteristic direction	BRD-A05565054	Homo sapiens	MCF7	In Vitro	10 uM	6hr	0.00721501	1.92209	0.126916	0.0525408
L1000_CPC010_HCC515_6H	Characteristic direction	Stiripentol	Homo sapiens	HCC515	In Vitro	10 uM	6hr	0.00721501	1.92209	0.126916	0.0525408
DrugMatrix_Codelink	limma	Metoclopramide	Rattus norvegicus	cardiovascular system	In Vivo	185 mg/kg	5d	0.0137741	1.54636	0.12708	0.629838
DrugMatrix_Affy	limma	Thioguanine	Rattus norvegicus	liver	In Vivo	24 mg/kg	5d	0.0137741	1.54636	0.12708	0.629838
DrugMatrix_Codelink	limma	Promethazine	Rattus norvegicus	liver	In Vivo	113 mg/kg	24hr	0.00421941	3.41023	0.127168	0.503598
DrugMatrix_Affy	limma	Catechol	Rattus norvegicus	kidney	In Vivo	195 mg/kg	3d	0.00421941	3.41023	0.127168	0.503598
TG-GATEs	limma	Acarbose	Rattus norvegicus	liver	In Vitro	10000 uM	2hr	0.00421941	3.41023	0.127168	0.503598
TG-GATEs	limma	Ciprofloxacin	Rattus norvegicus	liver	In Vitro	5 uM	8hr	0.00421941	3.41023	0.127168	0.503598
TG-GATEs	limma	Propylthiouracil	Rattus norvegicus	liver	In Vitro	4000 uM	2hr	0.00421941	3.41023	0.127168	0.503598
TG-GATEs	limma	Quinidine	Rattus norvegicus	liver	In Vitro	40 uM	2hr	0.00421941	3.41023	0.127168	0.503598
TG-GATEs	limma	Ibuprofen	Rattus norvegicus	liver	In Vitro	limma combined	limma combined	0.0202939	1.27539	0.127777	0.722719
L1000_CPC002_HA1E_24H	Characteristic direction	Arvanil	Homo sapiens	HA1E	In Vitro	10 uM	24hr	0.00632911	2.11535	0.127909	0.0487223
L1000_CPC004_PC3_6H	Characteristic direction	Pidorubicine	Homo sapiens	PC3	In Vitro	10 uM	6hr	0.00632911	2.11535	0.127909	0.0487223
L1000_CPC012_A549_24H	Characteristic direction	SPB02137	Homo sapiens	A549	In Vitro	10 uM	24hr	0.00632911	2.11535	0.127909	0.0487223
DrugMatrix_Codelink	limma	Spironolactone	Rattus norvegicus	cardiovascular system	In Vivo	300 mg/kg	5d	0.00756144	2.13494	0.128068	0.552117
DrugMatrix_Codelink	limma	Gentian violet	Rattus norvegicus	liver	In Vivo	18 mg/kg	3d	0.00756144	2.13494	0.128068	0.552117
DrugMatrix_Affy	limma	Troglitazone	Rattus norvegicus	liver	In Vivo	1200 mg/kg	5d	0.00756144	2.13494	0.128068	0.552117
L1000_CPC011_PC3_6H	Characteristic direction	Pidorubicine	Homo sapiens	PC3	In Vitro	10 uM	6hr	0.00522648	2.46956	0.128085	0.0382818
TG-GATEs	limma	Chlormezanone	Rattus norvegicus	liver	In Vivo Repeat	500 mg/kg	29d	0.0199557	1.28654	0.128197	0.716397
TG-GATEs	limma	Nitrofurantoin	Rattus norvegicus	liver	In Vitro	125 uM	8hr	0.0218688	1.21771	0.128464	0.745983
L1000_CPC004_VCAP_6H	Characteristic direction	L-755507	Homo sapiens	VCAP	In Vitro	10 uM	6hr	0.00720461	1.91347	0.128598	0.0523958
L1000_CPC006_VCAP_24H	Characteristic direction	Perhexiline	Homo sapiens	VCAP	In Vitro	10 uM	24hr	0.00720461	1.91347	0.128598	0.0523958
L1000_LJP002_BT20_24H	Characteristic direction	YM-201636	Homo sapiens	BT20	In Vitro	10 uM	24hr	0.00720461	1.91347	0.128598	0.0523958
TG-GATEs	limma	Iproniazid	Rattus norvegicus	liver	In Vitro	2000 uM	8hr	0.0156062	1.45179	0.128843	0.655163
DrugMatrix_Codelink	limma	Temafloxacin	Rattus norvegicus	kidney	In Vivo	limma combined	limma combined	0.0137552	1.54071	0.129133	0.629524
DrugMatrix_Affy	limma	Atorvastatin	Rattus norvegicus	liver	In Vitro	limma combined	limma combined	0.0237565	1.12056	0.129144	0.774207
TG-GATEs	limma	Indomethacin	Rattus norvegicus	kidney	In Vivo Repeat	5 mg/kg	4d	0.0193548	1.3058	0.129212	0.708537
DrugMatrix_Codelink	limma	Diazepam	Rattus norvegicus	kidney	In Vivo	710 mg/kg	3d	0.00892857	1.92458	0.129304	0.57091
DrugMatrix_Codelink	limma	Sotalol	Rattus norvegicus	cardiovascular system	In Vivo	limma combined	limma combined	0.0183486	1.34118	0.129517	0.693133
TG-GATEs	limma	Mefenamic acid	Rattus norvegicus	liver	In Vivo Repeat	300 mg/kg	15d	0.0101351	1.79367	0.129546	0.58827
DrugMatrix_Codelink	limma	Aceclofenac	Rattus norvegicus	kidney	In Vivo	limma combined	limma combined	0.0206986	1.25809	0.129609	0.727505
DrugMatrix_Affy	limma	Furosemide	Rattus norvegicus	kidney	In Vivo	375 mg/kg	5d	0.0230357	1.16786	0.129841	0.763902
DrugMatrix_Affy	limma	Furosemide	Rattus norvegicus	kidney	In Vivo	limma combined	limma combined	0.0230357	1.16786	0.129841	0.763902
GSE37748	Characteristic direction	Zidovudine	Homo sapiens	cardiovascular system	PharmOmics meta	PharmOmics meta	PharmOmics meta	0.00631912	2.10232	0.129928	0.0486257
GSE37748	Characteristic direction	Antiviral	Homo sapiens	cardiovascular system	PharmOmics meta	PharmOmics meta	PharmOmics meta	0.00631912	2.10232	0.129928	0.0486257
GSE37748	Characteristic direction	Reverse transcriptase inhibitor	Homo sapiens	cardiovascular system	PharmOmics meta	PharmOmics meta	PharmOmics meta	0.00631912	2.10232	0.129928	0.0486257
DrugMatrix_Codelink	limma	Methimazole	Rattus norvegicus	liver	In Vivo	limma combined	limma combined	0.0112	1.70116	0.129955	0.597597
TG-GATEs_in_vitro, TG-GATEs_in_vivo_single, TG-GATEs_in_vivo_repeat	Characteristic direction	Papaverine	Rattus norvegicus	liver	PharmOmics meta	PharmOmics meta	PharmOmics meta	0.0165563	1.40853	0.13006	0.669484
TG-GATEs_papaverine_in_vitro, TG-GATEs_papaverine_in_vivo_single, TG-GATEs_papaverine_in_vivo_repeat	Characteristic direction	Antispasmodic	Rattus norvegicus	liver	PharmOmics meta	PharmOmics meta	PharmOmics meta	0.0165563	1.40853	0.13006	0.669484
TG-GATEs_papaverine_in_vitro, TG-GATEs_papaverine_in_vivo_single, TG-GATEs_papaverine_in_vivo_repeat	Characteristic direction	Smooth muscle relaxant	Rattus norvegicus	liver	PharmOmics meta	PharmOmics meta	PharmOmics meta	0.0165563	1.40853	0.13006	0.669484
DrugMatrix_Affy	limma	Salicylamide	Rattus norvegicus	liver	In Vivo	limma combined	limma combined	0.020557	1.26215	0.130149	0.726142
TG-GATEs	limma	Acetamidofluorene	Rattus norvegicus	liver	In Vivo Repeat	30 mg/kg	4d	0.0150376	1.47389	0.13015	0.647897
DrugMatrix_Affy	limma	Sporidesmin a	Rattus norvegicus	liver	In Vitro	limma combined	limma combined	0.0237107	1.11976	0.130167	0.773019
DrugMatrix_Codelink	limma	Ciprofloxacin	Rattus norvegicus	liver	In Vivo	450 mg/kg	6hr	0.00220264	8.51389	0.130262	0.461856
DrugMatrix_Codelink	limma	Cisplatin	Rattus norvegicus	kidney	In Vivo	.5 mg/kg	5d	0.00220264	8.51389	0.130262	0.461856
DrugMatrix_Codelink	limma	Econazole	Rattus norvegicus	liver	In Vivo	43 mg/kg	24hr	0.00220264	8.51389	0.130262	0.461856
DrugMatrix_Codelink	limma	Bisphenol a	Rattus norvegicus	bone marrow	In Vivo	100 mg/kg	24hr	0.00220264	8.51389	0.130262	0.461856
DrugMatrix_Codelink	limma	Coumarin	Rattus norvegicus	bone marrow	In Vivo	111 mg/kg	6hr	0.00220264	8.51389	0.130262	0.461856
DrugMatrix_Codelink	limma	Mefenamic acid	Rattus norvegicus	kidney	In Vivo	93 mg/kg	3d	0.00220264	8.51389	0.130262	0.461856
DrugMatrix_Codelink	limma	Nortriptyline	Rattus norvegicus	cardiovascular system	In Vivo	63 mg/kg	6hr	0.00220264	8.51389	0.130262	0.461856
DrugMatrix_Codelink	limma	Doxepin	Rattus norvegicus	cardiovascular system	In Vivo	147 mg/kg	3d	0.00220264	8.51389	0.130262	0.461856
DrugMatrix_Codelink	limma	Trihexyphenidyl	Rattus norvegicus	cardiovascular system	In Vivo	588 mg/kg	5d	0.00220264	8.51389	0.130262	0.461856
DrugMatrix_Codelink	limma	Cortisone	Rattus norvegicus	liver	In Vivo	206 mg/kg	5d	0.00220264	8.51389	0.130262	0.461856
DrugMatrix_Affy	limma	Aspirin	Rattus norvegicus	liver	In Vivo	35 mg/kg	6hr	0.00220264	8.51389	0.130262	0.461856
DrugMatrix_Affy	limma	Hydrocortisone	Rattus norvegicus	kidney	In Vivo	56 mg/kg	5d	0.00220264	8.51389	0.130262	0.461856
DrugMatrix_Affy	limma	Azauridine	Rattus norvegicus	kidney	In Vivo	1500 mg/kg	24hr	0.00220264	8.51389	0.130262	0.461856
DrugMatrix_Affy	limma	Angiotensin ii human	Rattus norvegicus	cardiovascular system	In Vivo	.5 mg/kg	5d	0.00220264	8.51389	0.130262	0.461856
TG-GATEs	limma	Allyl alcohol	Rattus norvegicus	kidney	In Vivo Repeat	30 mg/kg	4d	0.00220264	8.51389	0.130262	0.461856
TG-GATEs	limma	Bendazac	Rattus norvegicus	liver	In Vitro	8 uM	24hr	0.00220264	8.51389	0.130262	0.461856
TG-GATEs	limma	Bromobenzene	Rattus norvegicus	liver	In Vivo Repeat	100 mg/kg	8d	0.00220264	8.51389	0.130262	0.461856
TG-GATEs	limma	Carboplatin	Rattus norvegicus	liver	In Vivo Repeat	10 mg/kg	4d	0.00220264	8.51389	0.130262	0.461856
TG-GATEs	limma	Cisplatin	Rattus norvegicus	kidney	In Vivo Repeat	0.3 mg/kg	8d	0.00220264	8.51389	0.130262	0.461856
TG-GATEs	limma	Cyclophosphamide	Rattus norvegicus	liver	In Vitro	8 uM	24hr	0.00220264	8.51389	0.130262	0.461856
TG-GATEs	limma	Cyclosporine	Rattus norvegicus	liver	In Vitro	0.24 uM	24hr	0.00220264	8.51389	0.130262	0.461856
TG-GATEs	limma	Diazepam	Rattus norvegicus	liver	In Vitro	5 uM	2hr	0.00220264	8.51389	0.130262	0.461856
TG-GATEs	limma	Diazepam	Rattus norvegicus	liver	In Vivo Single	250 mg/kg	24hr	0.00220264	8.51389	0.130262	0.461856
TG-GATEs	limma	Etoposide	Rattus norvegicus	liver	In Vivo Repeat	30 mg/kg	8d	0.00220264	8.51389	0.130262	0.461856
TG-GATEs	limma	Gentamicin	Rattus norvegicus	liver	In Vivo Single	100 mg/kg	3hr	0.00220264	8.51389	0.130262	0.461856
TG-GATEs	limma	Imatinib	Rattus norvegicus	liver	In Vivo Single	600 mg/kg	9hr	0.00220264	8.51389	0.130262	0.461856
TG-GATEs	limma	Mexiletine	Rattus norvegicus	liver	In Vivo Repeat	400 mg/kg	4d	0.00220264	8.51389	0.130262	0.461856
TG-GATEs	limma	Niacin	Rattus norvegicus	liver	In Vivo Single	100 mg/kg	24hr	0.00220264	8.51389	0.130262	0.461856
TG-GATEs	limma	Propylthiouracil	Rattus norvegicus	liver	In Vitro	160 uM	2hr	0.00220264	8.51389	0.130262	0.461856
TG-GATEs	limma	Propylthiouracil	Rattus norvegicus	liver	In Vitro	800 uM	2hr	0.00220264	8.51389	0.130262	0.461856
TG-GATEs	limma	Thioacetamide	Rattus norvegicus	kidney	In Vivo Single	15 mg/kg	24hr	0.00220264	8.51389	0.130262	0.461856
L1000_CPC002_HCC515_6H	Characteristic direction	Geldanamycin	Homo sapiens	HCC515	In Vitro	10 uM	6hr	0.00719425	1.90492	0.130291	0.0523153
L1000_CPC014_ASC_24H	Characteristic direction	BRD-K61463582	Homo sapiens	ASC	In Vitro	10 uM	24hr	0.00719425	1.90492	0.130291	0.0523153
GSE58484, GSE69410, E-GEOD-19684, E-GEOD-46406	Characteristic direction	Antineoplastic	Mus musculus	nervous system	PharmOmics meta	PharmOmics meta	PharmOmics meta	0.00976801	1.62568	0.130419	0.248062
TG-GATEs	limma	N-nitrosomorpholine	Homo sapiens	liver	In Vitro	400 uM	8hr	0.002079	7.76709	0.130553	0.0259079
TG-GATEs	limma	Benziodarone	Rattus norvegicus	liver	In Vitro	25 uM	24hr	0.0220994	1.20596	0.130587	0.749616
DrugMatrix_Codelink	limma	Sulindac	Rattus norvegicus	liver	In Vivo	132 mg/kg	24hr	0.0155875	1.44794	0.13059	0.655023
DrugMatrix_Affy	limma	Tenidap	Rattus norvegicus	liver	In Vitro	41 uM	24hr	0.0225386	1.18856	0.130646	0.756812
GSE50509	Characteristic direction	Dabrafenib	Homo sapiens	nervous system	PharmOmics meta	PharmOmics meta	PharmOmics meta	0.00521739	2.44602	0.130681	0.0382496
DrugMatrix_Codelink	limma	Thioguanine	Rattus norvegicus	spleen	In Vivo	12 mg/kg	3d	0.0169671	1.39035	0.130826	0.67406
DrugMatrix_Codelink	limma	Ramipril	Rattus norvegicus	liver	In Vitro	limma combined	limma combined	0.0169671	1.39035	0.130826	0.67406
DrugMatrix_Codelink	limma	Caffeine	Rattus norvegicus	cardiovascular system	In Vivo	limma combined	limma combined	0.0121396	1.63017	0.130967	0.609403
TG-GATEs	limma	Cyclosporine	Rattus norvegicus	liver	In Vivo Single	limma combined	limma combined	0.0208071	1.25198	0.131038	0.728867
TG-GATEs	limma	2,4-dinitrophenol	Rattus norvegicus	liver	In Vivo Repeat	limma combined	limma combined	0.0137363	1.53511	0.131205	0.629349
TG-GATEs	limma	Bromoethylamine	Rattus norvegicus	liver	In Vivo Single	60 mg/kg	3hr	0.0137363	1.53511	0.131205	0.629349
DrugMatrix_Affy	limma	Hydrazine	Rattus norvegicus	liver	In Vivo	45 mg/kg	3d	0.0176991	1.36124	0.131343	0.686915
DrugMatrix_Affy	limma	Pyridine	Rattus norvegicus	kidney	In Vivo	limma combined	limma combined	0.0236755	1.12762	0.131747	0.772461
L1000_HOG003_MCF7_24H	Characteristic direction	BRD-K50776152	Homo sapiens	MCF7	In Vitro	0.0412 uM	24hr	0.00630915	2.08945	0.13196	0.0485451
L1000_LJP002_SKBR3_6H	Characteristic direction	PHA-665752	Homo sapiens	SKBR3	In Vitro	10 uM	6hr	0.00630915	2.08945	0.13196	0.0485451
L1000_CPC005_A549_6H	Characteristic direction	Wortmannin	Homo sapiens	A549	In Vitro	10 uM	6hr	0.00718391	1.89645	0.131994	0.0522508
L1000_HOG002_MCF7_24H	Characteristic direction	DL-PDMP	Homo sapiens	MCF7	In Vitro	0.0045 uM	24hr	0.00718391	1.89645	0.131994	0.0522508
DrugMatrix_Codelink	limma	Terbutaline	Rattus norvegicus	cardiovascular system	In Vivo	limma combined	limma combined	0.0150188	1.4696	0.131998	0.647548
DrugMatrix_Codelink	limma	Minoxidil	Rattus norvegicus	cardiovascular system	In Vivo	83 mg/kg	24hr	0.00754717	2.10847	0.132112	0.551907
DrugMatrix_Affy	limma	Leflunomide	Rattus norvegicus	kidney	In Vivo	60 mg/kg	5d	0.022799	1.17543	0.132333	0.760235
TG-GATEs_in_vitro, TG-GATEs_in_vivo_single, TG-GATEs_in_vivo_repeat	Characteristic direction	Cimetidine	Rattus norvegicus	liver	PharmOmics meta	PharmOmics meta	PharmOmics meta	0.0169492	1.38747	0.132375	0.673851
DrugMatrix_Affy	limma	Fluvastatin	Rattus norvegicus	liver	In Vivo	5 mg/kg	6hr	0.010118	1.78115	0.132508	0.588026
DrugMatrix_Codelink	limma	Valsartan	Rattus norvegicus	cardiovascular system	In Vivo	1000 mg/kg	3d	0.00598802	2.46129	0.132572	0.53039
DrugMatrix_Codelink	limma	4-chloroaniline	Rattus norvegicus	kidney	In Vivo	75 mg/kg	5d	0.00598802	2.46129	0.132572	0.53039
TG-GATEs	limma	Aspirin	Rattus norvegicus	liver	In Vivo Single	450 mg/kg	9hr	0.00598802	2.46129	0.132572	0.53039
TG-GATEs	limma	Cisplatin	Rattus norvegicus	liver	In Vivo Repeat	1 mg/kg	15d	0.0180095	1.34713	0.132606	0.690163
TG-GATEs	limma	Caffeine	Rattus norvegicus	liver	In Vivo Single	100 mg/kg	3hr	0.00891266	1.90731	0.132701	0.57084
DrugMatrix_Affy	limma	Cadmium chloride	Rattus norvegicus	kidney	In Vivo	66 mg/kg	5d	0.0137174	1.52954	0.133294	0.629069
DrugMatrix_Affy	limma	Candesartan	Rattus norvegicus	cardiovascular system	In Vivo	limma combined	limma combined	0.0137174	1.52954	0.133294	0.629069
DrugMatrix_Codelink	limma	Doxorubicin	Rattus norvegicus	kidney	In Vivo	3 mg/kg	5d	0.0121212	1.62236	0.133393	0.609089
GSE84711, GSE12446, GSE14808, GSE72040, GSE35287	Characteristic direction	Estradiol	Homo sapiens	urogenital system	PharmOmics meta	PharmOmics meta	PharmOmics meta	0.0071736	1.88805	0.133707	0.052138
L1000_CPC004_PC3_24H	Characteristic direction	BIBX-1382	Homo sapiens	PC3	In Vitro	10 uM	24hr	0.0071736	1.88805	0.133707	0.052138
L1000_CPC006_A549_24H	Characteristic direction	Amiodarone	Homo sapiens	A549	In Vitro	10 uM	24hr	0.0071736	1.88805	0.133707	0.052138
L1000_CPC013_MCF7_6H	Characteristic direction	ST-019365	Homo sapiens	MCF7	In Vitro	10 uM	6hr	0.0071736	1.88805	0.133707	0.052138
L1000_LJP001_MCF7_6H	Characteristic direction	PF-562271	Homo sapiens	MCF7	In Vitro	0.4 uM	6hr	0.0071736	1.88805	0.133707	0.052138
DrugMatrix_Codelink	limma	Fluvastatin	Rattus norvegicus	kidney	In Vivo	5 mg/kg	3d	0.016055	1.41962	0.133893	0.663267
L1000_ASG001_PC3_6H	Characteristic direction	Mitoxantrone	Homo sapiens	PC3	In Vitro	2 uM	6hr	0.00629921	2.07673	0.134006	0.0484323
L1000_CPC004_A375_6H	Characteristic direction	Tosyl-phenylalanyl-chloromethyl-ketone	Homo sapiens	A375	In Vitro	10 uM	6hr	0.00629921	2.07673	0.134006	0.0484323
L1000_CPC004_PC3_6H	Characteristic direction	Candesartan	Homo sapiens	PC3	In Vitro	10 uM	6hr	0.00629921	2.07673	0.134006	0.0484323
L1000_CPC006_NCIH508_6H	Characteristic direction	Cyanoquinoline-11	Homo sapiens	NCIH508	In Vitro	40 uM	6hr	0.00629921	2.07673	0.134006	0.0484323
L1000_LJP001_HS578T_6H	Characteristic direction	PHA-793887	Homo sapiens	HS578T	In Vitro	10 uM	6hr	0.00629921	2.07673	0.134006	0.0484323
DrugMatrix_CANDESARTAN_kidney, DrugMatrix_CAPTOPRIL_kidney, DrugMatrix_ENALAPRIL_kidney, GSE89028, DrugMatrix_SPIRONOLACTONE_kidney, DrugMatrix_RAMIPRIL_kidney, DrugMatrix_BENAZEPRIL_kidney, DrugMatrix_QUINAPRIL_kidney, TG-GATEs_captopril_in_vivo_single, TG-GATEs_captopril_in_vivo_repeat, TG-GATEs_enalapril_in_vivo_single, TG-GATEs_enalapril_in_vivo_repeat	Characteristic direction	Antihypertensive	Rattus norvegicus	kidney	PharmOmics meta	PharmOmics meta	PharmOmics meta	0.0223695	1.19085	0.134063	0.754017
DrugMatrix_Affy	limma	Fluvastatin	Rattus norvegicus	kidney	In Vivo	94 mg/kg	3d	0.0195008	1.2917	0.134143	0.710109
DrugMatrix_Affy	limma	Ketorolac	Rattus norvegicus	liver	In Vivo	48 mg/kg	3d	0.0195008	1.2917	0.134143	0.710109
L1000_CPD001_MCF7_24H	Characteristic direction	Metergoline	Homo sapiens	MCF7	In Vitro	10 uM	24hr	0.00787402	1.76222	0.134386	0.0641575
L1000_HDAC001_MCF7_6H	Characteristic direction	Geldanamycin	Homo sapiens	MCF7	In Vitro	10 uM	6hr	0.00787402	1.76222	0.134386	0.0641575
DrugMatrix_Affy	limma	Streptomycin	Rattus norvegicus	kidney	In Vivo	limma combined	limma combined	0.0213933	1.22591	0.134689	0.736482
DrugMatrix_Codelink	limma	Norethindrone	Rattus norvegicus	liver	In Vitro	125 uM	16hr	0.0143791	1.49137	0.134934	0.640422
DrugMatrix_Codelink	limma	Genistein	Rattus norvegicus	liver	In Vivo	375 mg/kg	3d	0.00421053	3.2789	0.134963	0.502794
DrugMatrix_Codelink	limma	Amantadine	Rattus norvegicus	liver	In Vivo	220 mg/kg	24hr	0.00421053	3.2789	0.134963	0.502794
DrugMatrix_Codelink	limma	Valsartan	Rattus norvegicus	kidney	In Vivo	1000 mg/kg	24hr	0.00421053	3.2789	0.134963	0.502794
DrugMatrix_Codelink	limma	Myrtecaine	Rattus norvegicus	cardiovascular system	In Vivo	140 mg/kg	24hr	0.00421053	3.2789	0.134963	0.502794
DrugMatrix_Codelink	limma	Doxepin	Rattus norvegicus	cardiovascular system	In Vivo	147 mg/kg	5d	0.00421053	3.2789	0.134963	0.502794
DrugMatrix_Codelink	limma	Chlortetracycline	Rattus norvegicus	liver	In Vivo	1500 mg/kg	24hr	0.00421053	3.2789	0.134963	0.502794
DrugMatrix_Codelink	limma	Prednisone	Rattus norvegicus	kidney	In Vivo	68 mg/kg	3d	0.00421053	3.2789	0.134963	0.502794
DrugMatrix_Codelink	limma	Thioridazine	Rattus norvegicus	cardiovascular system	In Vivo	63 mg/kg	24hr	0.00421053	3.2789	0.134963	0.502794
DrugMatrix_Codelink	limma	Testosterone	Rattus norvegicus	liver	In Vivo	375 mg/kg	5d	0.00421053	3.2789	0.134963	0.502794
TG-GATEs	limma	Amitriptyline	Rattus norvegicus	liver	In Vivo Single	limma combined	limma combined	0.00421053	3.2789	0.134963	0.502794
TG-GATEs	limma	Amphotericin b	Rattus norvegicus	kidney	In Vivo Repeat	0.3 mg/kg	8d	0.00421053	3.2789	0.134963	0.502794
DrugMatrix_Codelink	limma	Aspirin	Rattus norvegicus	liver	In Vivo	limma combined	limma combined	0.0111643	1.68187	0.135289	0.597317
DrugMatrix_Affy	limma	Lovastatin	Rattus norvegicus	kidney	In Vivo	limma combined	limma combined	0.0194856	1.29008	0.135351	0.709934
L1000_CPC006_A549_6H	Characteristic direction	Atorvastatin	Homo sapiens	A549	In Vitro	10 uM	6hr	0.00716332	1.87973	0.13543	0.0520092
TG-GATEs	limma	Metformin	Rattus norvegicus	liver	In Vivo Single	limma combined	limma combined	0.0217822	1.21095	0.135477	0.744167
DrugMatrix_Codelink	limma	Hydroxyurea	Rattus norvegicus	spleen	In Vivo	400 mg/kg	5d	0.010101	1.76878	0.135502	0.587851
DrugMatrix_Codelink	limma	Methimazole	Rattus norvegicus	liver	In Vivo	100 mg/kg	24hr	0.010101	1.76878	0.135502	0.587851
GSE28274, GSE77515, GSE55399	Characteristic direction	Cell growth inhibitor	Homo sapiens	breast	PharmOmics meta	PharmOmics meta	PharmOmics meta	0.00628931	2.06417	0.136064	0.0483195
L1000_CPC006_THP1_6H	Characteristic direction	PP-110	Homo sapiens	THP1	In Vitro	22.2 uM	6hr	0.00628931	2.06417	0.136064	0.0483195
DrugMatrix_Codelink	limma	Dideoxycytidine	Rattus norvegicus	liver	In Vivo	1200 mg/kg	5d	0.0088968	1.89034	0.136137	0.5707
DrugMatrix_Codelink	limma	Azathioprine	Rattus norvegicus	bone marrow	In Vivo	54 mg/kg	3d	0.00753296	2.08264	0.136208	0.551837
DrugMatrix_Codelink	limma	Fluoxetine	Rattus norvegicus	liver	In Vitro	39.6 uM	24hr	0.0208589	1.2418	0.136425	0.729426
TG-GATEs	limma	Chlormadinone	Rattus norvegicus	liver	In Vivo Single	300 mg/kg	6hr	0.0143603	1.48658	0.136927	0.640073
L1000_CPC005_HA1E_24H	Characteristic direction	Berbamine	Homo sapiens	HA1E	In Vitro	10 uM	24hr	0.00715308	1.87148	0.137163	0.0519608
L1000_CPC012_VCAP_6H	Characteristic direction	BRD-K70960308	Homo sapiens	VCAP	In Vitro	10 uM	6hr	0.00715308	1.87148	0.137163	0.0519608
TG-GATEs	limma	Wy-14643	Rattus norvegicus	liver	In Vivo Single	10 mg/kg	9hr	0.0172764	1.36418	0.137273	0.68157
TG-GATEs	limma	Thioacetamide	Rattus norvegicus	kidney	In Vivo Repeat	15 mg/kg	15d	0.0160183	1.41279	0.137312	0.662882
TG-GATEs	limma	Galactosamine	Rattus norvegicus	liver	In Vitro	limma combined	limma combined	0.0227743	1.17035	0.137332	0.760025
E-GEOD-3356	Characteristic direction	Metoprolol	Homo sapiens	cardiovascular system	PharmOmics meta	PharmOmics meta	PharmOmics meta	0.00381679	3.16788	0.137491	0.030677
E-GEOD-3356	Characteristic direction	Vasodilator	Homo sapiens	cardiovascular system	PharmOmics meta	PharmOmics meta	PharmOmics meta	0.00381679	3.16788	0.137491	0.030677
E-GEOD-3356	Characteristic direction	beta1-Adrenergic receptor antagonist	Homo sapiens	cardiovascular system	PharmOmics meta	PharmOmics meta	PharmOmics meta	0.00381679	3.16788	0.137491	0.030677
DrugMatrix_Codelink	limma	Azathioprine	Rattus norvegicus	liver	In Vivo	54 mg/kg	6hr	0.0136799	1.51853	0.137526	0.62858
DrugMatrix_Codelink	limma	Diclofenac	Rattus norvegicus	liver	In Vivo	10 mg/kg	5d	0.0136799	1.51853	0.137526	0.62858
TG-GATEs_in_vivo_single, TG-GATEs_in_vivo_repeat	Characteristic direction	Methyltestosterone	Rattus norvegicus	kidney	PharmOmics meta	PharmOmics meta	PharmOmics meta	0.0155131	1.43275	0.137707	0.653696
TG-GATEs_methyltestosterone_in_vivo_single, TG-GATEs_methyltestosterone_in_vivo_repeat	Characteristic direction	Replenisher	Rattus norvegicus	kidney	PharmOmics meta	PharmOmics meta	PharmOmics meta	0.0155131	1.43275	0.137707	0.653696
TG-GATEs_methyltestosterone_in_vivo_single, TG-GATEs_methyltestosterone_in_vivo_repeat	Characteristic direction	Androgen receptor agonist	Rattus norvegicus	kidney	PharmOmics meta	PharmOmics meta	PharmOmics meta	0.0155131	1.43275	0.137707	0.653696
DrugMatrix_Codelink	limma	Leflunomide	Rattus norvegicus	spleen	In Vivo	30 mg/kg	3d	0.0059761	2.41481	0.137831	0.530145
DrugMatrix_Codelink	limma	Nifedipine	Rattus norvegicus	cardiovascular system	In Vivo	1022 mg/kg	3d	0.0059761	2.41481	0.137831	0.530145
DrugMatrix_Codelink	limma	Dexfenfluramine	Rattus norvegicus	cardiovascular system	In Vivo	29 mg/kg	3d	0.0059761	2.41481	0.137831	0.530145
TG-GATEs	limma	Enalapril	Rattus norvegicus	kidney	In Vivo Repeat	200 mg/kg	29d	0.0059761	2.41481	0.137831	0.530145
DrugMatrix_Codelink	limma	2-acetylaminofluorene	Rattus norvegicus	liver	In Vivo	30 mg/kg	3d	0.0111465	1.67239	0.137995	0.597213
DrugMatrix_Affy	limma	Gabapentin	Rattus norvegicus	cardiovascular system	In Vivo	limma combined	limma combined	0.0111465	1.67239	0.137995	0.597213
GSE85180, TG-GATEs_maleate_in_vitro	Characteristic direction	Rosiglitazone	Homo sapiens	liver	PharmOmics meta	PharmOmics meta	PharmOmics meta	0.00627943	2.05175	0.138135	0.048239
L1000_CPC008_HEPG2_6H	Characteristic direction	BRD-K29506255	Homo sapiens	HEPG2	In Vitro	10 uM	6hr	0.00627943	2.05175	0.138135	0.048239
L1000_CPC014_MCF7_6H	Characteristic direction	Pirarubicin	Homo sapiens	MCF7	In Vitro	10 uM	6hr	0.00627943	2.05175	0.138135	0.048239
GSE434, E-TABM-229	Characteristic direction	Aldosterone	Mus musculus	kidney	PharmOmics meta	PharmOmics meta	PharmOmics meta	0.00970874	1.60131	0.138203	0.244961
GSE434, E-TABM-229	Characteristic direction	Sodium reabsorption accelerator	Mus musculus	kidney	PharmOmics meta	PharmOmics meta	PharmOmics meta	0.00970874	1.60131	0.138203	0.244961
GSE434, E-TABM-229	Characteristic direction	Mineralocorticoid receptor agonist	Mus musculus	kidney	PharmOmics meta	PharmOmics meta	PharmOmics meta	0.00970874	1.60131	0.138203	0.244961
DrugMatrix_Codelink	limma	Indomethacin	Rattus norvegicus	kidney	In Vivo	limma combined	limma combined	0.0120846	1.60695	0.138314	0.60867
DrugMatrix_Affy	limma	Guanethidine	Rattus norvegicus	cardiovascular system	In Vivo	132 mg/kg	5d	0.0120846	1.60695	0.138314	0.60867
L1000_CPC006_A549_6H	Characteristic direction	Pimozide	Homo sapiens	A549	In Vitro	10 uM	6hr	0.00714286	1.8633	0.138905	0.0518803
L1000_CPC013_HCC515_6H	Characteristic direction	PD-173074	Homo sapiens	HCC515	In Vitro	10 uM	6hr	0.00714286	1.8633	0.138905	0.0518803
L1000_CPC020_PC3_24H	Characteristic direction	Mercaptopurine	Homo sapiens	PC3	In Vitro	10 uM	24hr	0.00714286	1.8633	0.138905	0.0518803
DrugMatrix_Affy	limma	Oxfendazole	Rattus norvegicus	liver	In Vivo	1500 mg/kg	24hr	0.0143416	1.48183	0.138936	0.639758
DrugMatrix_Affy	limma	Oxfendazole	Rattus norvegicus	liver	In Vivo	limma combined	limma combined	0.0143416	1.48183	0.138936	0.639758
TG-GATEs_caffeine_in_vitro, TG-GATEs_caffeine_in_vivo_single, TG-GATEs_caffeine_in_vivo_repeat, TG-GATEs_papaverine_in_vitro, TG-GATEs_papaverine_in_vivo_single, TG-GATEs_papaverine_in_vivo_repeat, TG-GATEs_theophylline_in_vitro, TG-GATEs_theophylline_in_vivo_single, TG-GATEs_theophylline_in_vivo_repeat	Characteristic direction	Phosphodiesterase inhibitor	Rattus norvegicus	liver	PharmOmics meta	PharmOmics meta	PharmOmics meta	0.0202977	1.25613	0.139362	0.722789
DrugMatrix_Affy	limma	Nevirapine	Rattus norvegicus	liver	In Vitro	250 uM	24hr	0.0216625	1.20983	0.139424	0.741791
TG-GATEs	limma	Haloperidol	Rattus norvegicus	liver	In Vitro	50 uM	8hr	0.0154946	1.429	0.139519	0.653416
DrugMatrix_CLOTRIMAZOLE_hepatocyte, DrugMatrix_CLOTRIMAZOLE_liver	Characteristic direction	Clotrimazole	Rattus norvegicus	liver	PharmOmics meta	PharmOmics meta	PharmOmics meta	0.014944	1.45268	0.139533	0.646989
DrugMatrix_Affy	limma	Leflunomide	Rattus norvegicus	kidney	In Vivo	60 mg/kg	24hr	0.0129125	1.55332	0.139582	0.620756
TG-GATEs	limma	Vitamin a	Rattus norvegicus	liver	In Vivo Repeat	100 mg/kg	8d	0.0129125	1.55332	0.139582	0.620756
TG-GATEs	limma	Ticlopidine	Rattus norvegicus	liver	In Vivo Repeat	300 mg/kg	29d	0.0185022	1.31573	0.139707	0.695263
DrugMatrix_Affy	limma	Sulpiride	Rattus norvegicus	liver	In Vitro	667 uM	16hr	0.0198092	1.27176	0.139722	0.714336
L1000_CPC012_VCAP_6H	Characteristic direction	Alitretinoin	Homo sapiens	VCAP	In Vitro	10 uM	6hr	0.00626959	2.03938	0.140218	0.0481584
L1000_LJP001_SKBR3_6H	Characteristic direction	PHA-793887	Homo sapiens	SKBR3	In Vitro	0.4 uM	6hr	0.00626959	2.03938	0.140218	0.0481584
TG-GATEs	limma	Aflatoxin b1	Rattus norvegicus	liver	In Vivo Single	limma combined	limma combined	0.0192154	1.29047	0.14034	0.70714
DrugMatrix_CYTARABINE_kidney, DrugMatrix_METHOTREXATE_kidney	Characteristic direction	Antimetabolite	Rattus norvegicus	kidney	PharmOmics meta	PharmOmics meta	PharmOmics meta	0.0172414	1.35896	0.140352	0.680977
DrugMatrix_Codelink	limma	Azlocillin	Rattus norvegicus	kidney	In Vivo	800 mg/kg	24hr	0.0075188	2.05742	0.140354	0.551628
DrugMatrix_Codelink	limma	Trovafloxacin	Rattus norvegicus	liver	In Vivo	600 mg/kg	24hr	0.0075188	2.05742	0.140354	0.551628
DrugMatrix_Affy	limma	Celecoxib	Rattus norvegicus	cardiovascular system	In Vivo	400 mg/kg	5d	0.0075188	2.05742	0.140354	0.551628
TG-GATEs	limma	Diltiazem	Rattus norvegicus	liver	In Vivo Single	800 mg/kg	6hr	0.0075188	2.05742	0.140354	0.551628
DrugMatrix_Codelink	limma	Bacitracin	Rattus norvegicus	kidney	In Vivo	380 mg/kg	24hr	0.0206897	1.24153	0.140396	0.727295
TG-GATEs	limma	2,4-dinitrophenol	Homo sapiens	liver	In Vitro	20 uM	24hr	0.00207469	7.11806	0.140632	0.0258435
TG-GATEs	limma	Allopurinol	Homo sapiens	liver	In Vitro	28 uM	2hr	0.00207469	7.11806	0.140632	0.0258435
TG-GATEs	limma	Ethionamide	Homo sapiens	liver	In Vitro	120 uM	24hr	0.00207469	7.11806	0.140632	0.0258435
L1000_CPC001_PC3_24H	Characteristic direction	Carpindolol	Homo sapiens	PC3	In Vitro	10 uM	24hr	0.00713267	1.8552	0.140657	0.0517997
L1000_LJP001_MCF10A_6H	Characteristic direction	GW-5074	Homo sapiens	MCF10A	In Vitro	10 uM	6hr	0.00713267	1.8552	0.140657	0.0517997
DrugMatrix_Codelink	limma	Erythromycin	Rattus norvegicus	liver	In Vivo	1500 mg/kg	3d	0.0111288	1.66301	0.140728	0.596968
DrugMatrix_Codelink	limma	Carbon tetrachloride	Rattus norvegicus	liver	In Vivo	1175 mg/kg	3d	0.0159817	1.40602	0.140779	0.662463
DrugMatrix_Codelink	limma	Carvedilol	Rattus norvegicus	liver	In Vivo	2000 mg/kg	3d	0.0159817	1.40602	0.140779	0.662463
DrugMatrix_Codelink	limma	Aceclofenac	Rattus norvegicus	kidney	In Vivo	1 mg/kg	6hr	0.0100671	1.74453	0.141585	0.587676
GSE33152, GSE85180, GSE85180, TG-GATEs_rosiglitazone_maleate_in_vitro	Characteristic direction	Peroxisome proliferator-activated receptor gamma agonist	Homo sapiens	liver	PharmOmics meta	PharmOmics meta	PharmOmics meta	0.00886918	1.58942	0.141588	0.076177
GSE77880, DrugMatrix_INDOMETHACIN_heart, DrugMatrix_ASPIRIN_heart, DrugMatrix_SULINDAC_heart	Characteristic direction	COX inhibitor	Rattus norvegicus	cardiovascular system	PharmOmics meta	PharmOmics meta	PharmOmics meta	0.0189769	1.29625	0.141595	0.704136
DrugMatrix_Affy	limma	Allyl alcohol	Rattus norvegicus	liver	In Vitro	40 uM	24hr	0.0136426	1.50768	0.141827	0.628336
TG-GATEs_in_vitro, TG-GATEs_in_vivo_single, TG-GATEs_in_vivo_repeat	Characteristic direction	Iproniazid	Rattus norvegicus	liver	PharmOmics meta	PharmOmics meta	PharmOmics meta	0.0168421	1.37041	0.141886	0.672384
TG-GATEs_iproniazid_in_vitro, TG-GATEs_iproniazid_in_vivo_single, TG-GATEs_iproniazid_in_vivo_repeat	Characteristic direction	Antibacterial inhibitor	Rattus norvegicus	liver	PharmOmics meta	PharmOmics meta	PharmOmics meta	0.0168421	1.37041	0.141886	0.672384
GSE63004	Characteristic direction	Betaine	Rattus norvegicus	integument	PharmOmics meta	PharmOmics meta	PharmOmics meta	0.012894	1.547	0.141896	0.620302
GSE63004	Characteristic direction	Antihomocystinuria	Rattus norvegicus	integument	PharmOmics meta	PharmOmics meta	PharmOmics meta	0.012894	1.547	0.141896	0.620302
DrugMatrix_Codelink	limma	2,3,7,8-tetrachlorodibenzo-p-dioxin	Rattus norvegicus	liver	In Vivo	.0007 mg/kg	5d	0.012894	1.547	0.141896	0.620302
DrugMatrix_Codelink	limma	Ketoconazole	Rattus norvegicus	liver	In Vivo	114 mg/kg	6hr	0.0181984	1.32198	0.141934	0.691631
GSE26940	Characteristic direction	Valproic	Homo sapiens	immune system	PharmOmics meta	PharmOmics meta	PharmOmics meta	0.00625978	2.02737	0.142314	0.0481101
GSE39192, GSE54657, GSE15308, GSE22445	Characteristic direction	Analgesic	Homo sapiens	integument	PharmOmics meta	PharmOmics meta	PharmOmics meta	0.00712251	1.84716	0.142419	0.0517191
E-GEOD-41663, E-GEOD-11903, E-GEOD-57376, GSE66321, GSE32473, GSE24526, GSE22445, GSE69967	Characteristic direction	Antirheumatic	Homo sapiens	integument	PharmOmics meta	PharmOmics meta	PharmOmics meta	0.00712251	1.84716	0.142419	0.0517191
L1000_CPC001_HA1E_24H	Characteristic direction	VEGF-receptor-2-kinase-inhibitor-IV	Homo sapiens	HA1E	In Vitro	10 uM	24hr	0.00712251	1.84716	0.142419	0.0517191
DrugMatrix_Codelink	limma	Prinomastat	Rattus norvegicus	liver	In Vitro	500 uM	16hr	0.0178908	1.33125	0.142641	0.688976
DrugMatrix_Codelink	limma	Catechol	Rattus norvegicus	liver	In Vivo	limma combined	limma combined	0.00420168	3.15729	0.142862	0.502026
DrugMatrix_Codelink	limma	Rofecoxib	Rattus norvegicus	liver	In Vivo	3 mg/kg	24hr	0.00420168	3.15729	0.142862	0.502026
DrugMatrix_Codelink	limma	Bezafibrate	Rattus norvegicus	kidney	In Vivo	100 mg/kg	6hr	0.00420168	3.15729	0.142862	0.502026
DrugMatrix_Codelink	limma	Camptothecin	Rattus norvegicus	cardiovascular system	In Vivo	2.5 mg/kg	3d	0.00420168	3.15729	0.142862	0.502026
DrugMatrix_Codelink	limma	Cetylpyridinium bromide	Rattus norvegicus	liver	In Vivo	limma combined	limma combined	0.00420168	3.15729	0.142862	0.502026
DrugMatrix_Codelink	limma	Methyl salicylate	Rattus norvegicus	kidney	In Vivo	444 mg/kg	3d	0.00420168	3.15729	0.142862	0.502026
DrugMatrix_Codelink	limma	Zidovudine	Rattus norvegicus	liver	In Vivo	1540 mg/kg	6hr	0.00420168	3.15729	0.142862	0.502026
DrugMatrix_Codelink	limma	Salicylamide	Rattus norvegicus	kidney	In Vivo	1300 mg/kg	24hr	0.00420168	3.15729	0.142862	0.502026
DrugMatrix_Codelink	limma	Losartan	Rattus norvegicus	kidney	In Vivo	1000 mg/kg	3d	0.00420168	3.15729	0.142862	0.502026
TG-GATEs	limma	Diazepam	Rattus norvegicus	liver	In Vitro	25 uM	2hr	0.00420168	3.15729	0.142862	0.502026
TG-GATEs	limma	Hydroxyzine	Rattus norvegicus	liver	In Vitro	30 uM	2hr	0.00420168	3.15729	0.142862	0.502026
TG-GATEs	limma	Wy-14643	Rattus norvegicus	liver	In Vivo Repeat	10 mg/kg	8d	0.021466	1.21199	0.142866	0.739276
DrugMatrix_Codelink	limma	Torsemide	Rattus norvegicus	liver	In Vivo	110 mg/kg	3d	0.0143043	1.47241	0.143001	0.63906
TG-GATEs	limma	Aspirin	Rattus norvegicus	liver	In Vivo Single	2000 mg/kg	9hr	0.0143043	1.47241	0.143001	0.63906
GSE24291, GSE25080, GSE37917, GSE14559, E-MEXP-2087, E-MEXP-2086, GSE61306	Characteristic direction	Antibiotic	Mus musculus	embryonic structure	PharmOmics meta	PharmOmics meta	PharmOmics meta	0.0110775	1.46794	0.143074	0.299225
DrugMatrix_Codelink	limma	Cytarabine	Rattus norvegicus	kidney	In Vivo	487 mg/kg	3d	0.00886525	1.85731	0.143126	0.570455
DrugMatrix_Codelink	limma	Loratadine	Rattus norvegicus	cardiovascular system	In Vivo	10 mg/kg	5d	0.00886525	1.85731	0.143126	0.570455
DrugMatrix_Codelink	limma	Epirubicin	Rattus norvegicus	liver	In Vivo	2.7 mg/kg	3d	0.00596422	2.37001	0.143161	0.529866
DrugMatrix_Codelink	limma	Aldosterone	Rattus norvegicus	kidney	In Vivo	.065 mg/kg	3d	0.00596422	2.37001	0.143161	0.529866
TG-GATEs_in_vitro, TG-GATEs_in_vivo_single, TG-GATEs_in_vivo_repeat	Characteristic direction	Dantrolene	Rattus norvegicus	liver	PharmOmics meta	PharmOmics meta	PharmOmics meta	0.0154578	1.42156	0.143183	0.652892
TG-GATEs_dantrolene_in_vitro, TG-GATEs_dantrolene_in_vivo_single, TG-GATEs_dantrolene_in_vivo_repeat	Characteristic direction	Skeletal muscle relaxant	Rattus norvegicus	liver	PharmOmics meta	PharmOmics meta	PharmOmics meta	0.0154578	1.42156	0.143183	0.652892
DrugMatrix_Codelink	limma	Phenothiazine	Rattus norvegicus	liver	In Vivo	386 mg/kg	24hr	0.013624	1.50231	0.144004	0.627987
L1000_CPC003_PC3_6H	Characteristic direction	Butein	Homo sapiens	PC3	In Vitro	10 uM	6hr	0.00711238	1.8392	0.144191	0.0516225
L1000_CPC006_HA1E_6H	Characteristic direction	DG-041	Homo sapiens	HA1E	In Vitro	40 uM	6hr	0.00711238	1.8392	0.144191	0.0516225
L1000_CPC014_HA1E_6H	Characteristic direction	EI-346-erlotinib-analog	Homo sapiens	HA1E	In Vitro	10 uM	6hr	0.00711238	1.8392	0.144191	0.0516225
DrugMatrix_Affy	limma	Piclamilast	Rattus norvegicus	liver	In Vivo	17 mg/kg	5d	0.0189456	1.29272	0.144219	0.703856
GSE36868, GSE51444, E-GEOD-4883	Characteristic direction	Simvastatin	Homo sapiens	immune system	PharmOmics meta	PharmOmics meta	PharmOmics meta	0.00625	2.01537	0.144423	0.0479973
L1000_CPC004_HT29_6H	Characteristic direction	Doxorubicin	Homo sapiens	HT29	In Vitro	10 uM	6hr	0.00625	2.01537	0.144423	0.0479973
L1000_CPC004_HT29_6H	Characteristic direction	Forskolin	Homo sapiens	HT29	In Vitro	10 uM	6hr	0.00625	2.01537	0.144423	0.0479973
L1000_CPC014_ASC_24H	Characteristic direction	K784-3188	Homo sapiens	ASC	In Vitro	10 uM	24hr	0.00625	2.01537	0.144423	0.0479973
L1000_CPC020_PC3_6H	Characteristic direction	Mitoxantrone	Homo sapiens	PC3	In Vitro	10 uM	6hr	0.00625	2.01537	0.144423	0.0479973
L1000_LJP001_MCF7_24H	Characteristic direction	CGP-60474	Homo sapiens	MCF7	In Vitro	10 uM	24hr	0.00625	2.01537	0.144423	0.0479973
DrugMatrix_Codelink	limma	Ticlopidine	Rattus norvegicus	liver	In Vivo	223 mg/kg	24hr	0.00750469	2.03277	0.144551	0.551278
DrugMatrix_Codelink	limma	Fludrocortisone acetate	Rattus norvegicus	liver	In Vivo	125 mg/kg	24hr	0.00750469	2.03277	0.144551	0.551278
TG-GATEs	limma	Nifedipine	Rattus norvegicus	liver	In Vivo Single	100 mg/kg	3hr	0.00750469	2.03277	0.144551	0.551278
TG-GATEs	limma	Sulindac	Rattus norvegicus	liver	In Vivo Single	150 mg/kg	6hr	0.0100503	1.73265	0.144674	0.587467
TG-GATEs_acetate_in_vivo_single, TG-GATEs_acetate_in_vivo_repeat	Characteristic direction	Desmopressin	Rattus norvegicus	kidney	PharmOmics meta	PharmOmics meta	PharmOmics meta	0.0163934	1.38067	0.144915	0.667424
TG-GATEs_desmopressin_acetate_in_vivo_single, TG-GATEs_desmopressin_acetate_in_vivo_repeat	Characteristic direction	Antidiuretic	Rattus norvegicus	kidney	PharmOmics meta	PharmOmics meta	PharmOmics meta	0.0163934	1.38067	0.144915	0.667424
TG-GATEs_desmopressin_acetate_in_vivo_single, TG-GATEs_desmopressin_acetate_in_vivo_repeat	Characteristic direction	Arginine vasopressin receptor agonist	Rattus norvegicus	kidney	PharmOmics meta	PharmOmics meta	PharmOmics meta	0.0163934	1.38067	0.144915	0.667424
TG-GATEs	limma	Omeprazole	Rattus norvegicus	liver	In Vivo Repeat	1000 mg/kg	29d	0.0154394	1.41786	0.145034	0.652578
DrugMatrix_Affy	limma	Cortisone	Rattus norvegicus	liver	In Vivo	limma combined	limma combined	0.0184372	1.30782	0.145227	0.694425
GSE6119	Characteristic direction	Glucosamine	Rattus norvegicus	skeletal system	PharmOmics meta	PharmOmics meta	PharmOmics meta	0.0120301	1.58438	0.145863	0.608355
DrugMatrix_Codelink	limma	Cerivastatin	Rattus norvegicus	liver	In Vivo	7 mg/kg	5d	0.0120301	1.58438	0.145863	0.608355
TG-GATEs	limma	Adapin	Rattus norvegicus	liver	In Vivo Single	300 mg/kg	24hr	0.0120301	1.58438	0.145863	0.608355
L1000_CPC006_OV7_6H	Characteristic direction	Brefeldin-a	Homo sapiens	OV7	In Vitro	0.09 uM	6hr	0.00710227	1.83131	0.145972	0.0515419
L1000_CPC007_MCF7_24H	Characteristic direction	BRD-K63770300	Homo sapiens	MCF7	In Vitro	10 uM	24hr	0.00710227	1.83131	0.145972	0.0515419
TG-GATEs	limma	Fluphenazine	Rattus norvegicus	liver	In Vitro	30 uM	24hr	0.0213447	1.21181	0.146068	0.735783
GSE40334, GSE54034, GSE20052, GSE60676, GSE23106, GSE86002	Characteristic direction	Ethanol	Mus musculus	liver	PharmOmics meta	PharmOmics meta	PharmOmics meta	0.0114068	1.43455	0.146173	0.323256
GSE40334, GSE54034, GSE20052, GSE60676, GSE23106, GSE86002	Characteristic direction	Disinfectant	Mus musculus	liver	PharmOmics meta	PharmOmics meta	PharmOmics meta	0.0114068	1.43455	0.146173	0.323256
GSE45235, GSE38853	Characteristic direction	Rosiglitazone	Mus musculus	liver	PharmOmics meta	PharmOmics meta	PharmOmics meta	0.00965018	1.57765	0.146214	0.23876
DrugMatrix_Codelink	limma	Ethanol	Rattus norvegicus	kidney	In Vivo	3000 mg/kg	24hr	0.0110935	1.64456	0.146272	0.596689
DrugMatrix_Codelink	limma	Bisphenol a	Rattus norvegicus	liver	In Vivo	limma combined	limma combined	0.0203546	1.24349	0.146468	0.723418
GSE36847	Characteristic direction	Metformin	Homo sapiens	breast	PharmOmics meta	PharmOmics meta	PharmOmics meta	0.00624025	2.00364	0.146544	0.0478201
GSE36847	Characteristic direction	Antidiabetic	Homo sapiens	breast	PharmOmics meta	PharmOmics meta	PharmOmics meta	0.00624025	2.00364	0.146544	0.0478201
GSE36847	Characteristic direction	Hypoglycemic	Homo sapiens	breast	PharmOmics meta	PharmOmics meta	PharmOmics meta	0.00624025	2.00364	0.146544	0.0478201
GSE36847	Characteristic direction	AMP kinase activator	Homo sapiens	breast	PharmOmics meta	PharmOmics meta	PharmOmics meta	0.00624025	2.00364	0.146544	0.0478201
L1000_CPC006_VCAP_6H	Characteristic direction	YM-155	Homo sapiens	VCAP	In Vitro	0.31 uM	6hr	0.00624025	2.00364	0.146544	0.0478201
GSE93402	Characteristic direction	Rosiglitazone	Rattus norvegicus	hematopoietic system	PharmOmics meta	PharmOmics meta	PharmOmics meta	0.0128571	1.53451	0.146583	0.619918
GSE93402	Characteristic direction	Antidiabetic	Rattus norvegicus	hematopoietic system	PharmOmics meta	PharmOmics meta	PharmOmics meta	0.0128571	1.53451	0.146583	0.619918
GSE93402	Characteristic direction	Peroxisome proliferator-activated receptor gamma agonist	Rattus norvegicus	hematopoietic system	PharmOmics meta	PharmOmics meta	PharmOmics meta	0.0128571	1.53451	0.146583	0.619918
DrugMatrix_Codelink	limma	Doxapram	Rattus norvegicus	cardiovascular system	In Vivo	20 mg/kg	5d	0.0128571	1.53451	0.146583	0.619918
DrugMatrix_Codelink	limma	Dicyclomine	Rattus norvegicus	cardiovascular system	In Vivo	645 mg/kg	5d	0.00884956	1.84122	0.146678	0.570246
DrugMatrix_Affy	limma	Phalloidin	Rattus norvegicus	liver	In Vitro	limma combined	limma combined	0.0167891	1.36203	0.146782	0.67186
DrugMatrix_Codelink	limma	Rofecoxib	Rattus norvegicus	liver	In Vivo	3 mg/kg	6hr	0.0148699	1.43615	0.147297	0.64622
L1000_CPC008_PC3_24H	Characteristic direction	DM-55-3	Homo sapiens	PC3	In Vitro	10 uM	24hr	0.0070922	1.82348	0.147763	0.0514936
DrugMatrix_Codelink	limma	Cisplatin	Rattus norvegicus	kidney	In Vivo	1.17 mg/kg	5d	0.0100334	1.72093	0.147792	0.587257
DrugMatrix_Affy	limma	N-nitrosodiethylamine	Rattus norvegicus	liver	In Vivo	34 mg/kg	24hr	0.0184049	1.3039	0.148033	0.693901
DrugMatrix_Codelink	limma	Atorvastatin	Rattus norvegicus	muscular system	In Vivo	limma combined	limma combined	0.0186599	1.29523	0.148204	0.700154
DrugMatrix_Codelink	limma	Prochlorperazine	Rattus norvegicus	cardiovascular system	In Vivo	limma combined	limma combined	0.013587	1.49169	0.14841	0.627358
TG-GATEs_in_vivo_single, TG-GATEs_in_vivo_repeat	Characteristic direction	Caffeine	Rattus norvegicus	kidney	PharmOmics meta	PharmOmics meta	PharmOmics meta	0.0167715	1.35926	0.148435	0.671685
TG-GATEs_caffeine_in_vivo_single, TG-GATEs_caffeine_in_vivo_repeat	Characteristic direction	Phosphodiesterase inhibitor	Rattus norvegicus	kidney	PharmOmics meta	PharmOmics meta	PharmOmics meta	0.0167715	1.35926	0.148435	0.671685
TG-GATEs_caffeine_in_vivo_single, TG-GATEs_caffeine_in_vivo_repeat	Characteristic direction	Stimulant	Rattus norvegicus	kidney	PharmOmics meta	PharmOmics meta	PharmOmics meta	0.0167715	1.35926	0.148435	0.671685
TG-GATEs_caffeine_in_vivo_single, TG-GATEs_caffeine_in_vivo_repeat	Characteristic direction	Adenosine receptor antagonist	Rattus norvegicus	kidney	PharmOmics meta	PharmOmics meta	PharmOmics meta	0.0167715	1.35926	0.148435	0.671685
DrugMatrix_Codelink	limma	Cadmium chloride	Rattus norvegicus	kidney	In Vivo	66 mg/kg	24hr	0.00595238	2.32682	0.148557	0.529621
DrugMatrix_Codelink	limma	Chlorpyrifos	Rattus norvegicus	kidney	In Vivo	82 mg/kg	3d	0.00595238	2.32682	0.148557	0.529621
DrugMatrix_Affy	limma	Carmustine	Rattus norvegicus	liver	In Vivo	16 mg/kg	24hr	0.00595238	2.32682	0.148557	0.529621
TG-GATEs	limma	Allopurinol	Rattus norvegicus	liver	In Vivo Repeat	150 mg/kg	4d	0.00595238	2.32682	0.148557	0.529621
TG-GATEs	limma	Glibenclamide	Rattus norvegicus	liver	In Vitro	60 uM	8hr	0.00595238	2.32682	0.148557	0.529621
TG-GATEs	limma	Allopurinol	Rattus norvegicus	liver	In Vivo Repeat	limma combined	limma combined	0.0213987	1.20662	0.148671	0.736761
DrugMatrix_Codelink	limma	Butenafine	Rattus norvegicus	liver	In Vivo	limma combined	limma combined	0.00749064	2.00884	0.148796	0.551069
TG-GATEs	limma	Diethyl maleate	Rattus norvegicus	liver	In Vivo Single	240 mg/kg	6hr	0.00749064	2.00884	0.148796	0.551069
TG-GATEs	limma	Valproic	Rattus norvegicus	liver	In Vitro	400 uM	2hr	0.00749064	2.00884	0.148796	0.551069
GSE4206, GSE2739, DrugMatrix_CANDESARTAN_heart	Characteristic direction	Candesartan	Rattus norvegicus	cardiovascular system	PharmOmics meta	PharmOmics meta	PharmOmics meta	0.0128388	1.52834	0.148956	0.619603
DrugMatrix_Codelink	limma	Rofecoxib	Rattus norvegicus	kidney	In Vivo	3 mg/kg	3d	0.0128388	1.52834	0.148956	0.619603
DrugMatrix_Codelink	limma	Fluvastatin	Rattus norvegicus	muscular system	In Vivo	94 mg/kg	3d	0.0128388	1.52834	0.148956	0.619603
TG-GATEs	limma	Hydroxyzine	Homo sapiens	liver	In Vitro	limma combined	limma combined	0.00379507	3.00092	0.149449	0.0306126
GSE56426	Characteristic direction	Methotrexate	Mus musculus	gastrointestinal system	PharmOmics meta	PharmOmics meta	PharmOmics meta	0.00962695	1.56838	0.149481	0.236434
GSE56426	Characteristic direction	Antimetabolite	Mus musculus	gastrointestinal system	PharmOmics meta	PharmOmics meta	PharmOmics meta	0.00962695	1.56838	0.149481	0.236434
L1000_CPC006_HT29_24H	Characteristic direction	Erastin	Homo sapiens	HT29	In Vitro	4.8 uM	24hr	0.00708215	1.81552	0.149562	0.0514291
L1000_CPC013_A375_6H	Characteristic direction	Sorafenib	Homo sapiens	A375	In Vitro	10 uM	6hr	0.00708215	1.81552	0.149562	0.0514291
L1000_HOG001_A549_24H	Characteristic direction	PP-110	Homo sapiens	A549	In Vitro	1.2333 uM	24hr	0.00708215	1.81552	0.149562	0.0514291
DrugMatrix_Codelink	limma	Loratadine	Rattus norvegicus	liver	In Vitro	62.25 uM	16hr	0.0167539	1.35651	0.150098	0.671371
DrugMatrix_Codelink	limma	Ethanol	Rattus norvegicus	liver	In Vivo	3000 mg/kg	5d	0.0021978	7.09416	0.150262	0.459899
DrugMatrix_Codelink	limma	Famciclovir	Rattus norvegicus	liver	In Vivo	112 mg/kg	24hr	0.0021978	7.09416	0.150262	0.459899
DrugMatrix_Codelink	limma	Busulfan	Rattus norvegicus	bone marrow	In Vivo	3 mg/kg	24hr	0.0021978	7.09416	0.150262	0.459899
DrugMatrix_Codelink	limma	Fluphenazine	Rattus norvegicus	liver	In Vivo	22 mg/kg	5d	0.0021978	7.09416	0.150262	0.459899
DrugMatrix_Codelink	limma	Sotalol	Rattus norvegicus	liver	In Vivo	2000 mg/kg	24hr	0.0021978	7.09416	0.150262	0.459899
DrugMatrix_Codelink	limma	Prednisolone	Rattus norvegicus	kidney	In Vivo	184 mg/kg	5d	0.0021978	7.09416	0.150262	0.459899
DrugMatrix_Codelink	limma	Methyldopa	Rattus norvegicus	liver	In Vivo	325 mg/kg	24hr	0.0021978	7.09416	0.150262	0.459899
DrugMatrix_Codelink	limma	Risperidone	Rattus norvegicus	cardiovascular system	In Vivo	22 mg/kg	3d	0.0021978	7.09416	0.150262	0.459899
DrugMatrix_Codelink	limma	Losartan	Rattus norvegicus	cardiovascular system	In Vivo	1000 mg/kg	3d	0.0021978	7.09416	0.150262	0.459899
DrugMatrix_Codelink	limma	Primidone	Rattus norvegicus	liver	In Vivo	750 mg/kg	24hr	0.0021978	7.09416	0.150262	0.459899
DrugMatrix_Codelink	limma	Tranilast	Rattus norvegicus	cardiovascular system	In Vivo	300 mg/kg	5d	0.0021978	7.09416	0.150262	0.459899
TG-GATEs	limma	Bromobenzene	Rattus norvegicus	liver	In Vitro	40 uM	2hr	0.0021978	7.09416	0.150262	0.459899
TG-GATEs	limma	Buthionine sulfoximine	Rattus norvegicus	liver	In Vitro	10000 uM	2hr	0.0021978	7.09416	0.150262	0.459899
TG-GATEs	limma	Fluphenazine	Rattus norvegicus	liver	In Vitro	6 uM	8hr	0.0021978	7.09416	0.150262	0.459899
TG-GATEs	limma	Iproniazid	Rattus norvegicus	liver	In Vivo Repeat	6 mg/kg	29d	0.0021978	7.09416	0.150262	0.459899
TG-GATEs	limma	Isoniazid	Rattus norvegicus	liver	In Vitro	2000 uM	8hr	0.0021978	7.09416	0.150262	0.459899
TG-GATEs	limma	Ketoconazole	Rattus norvegicus	liver	In Vivo Single	100 mg/kg	24hr	0.0021978	7.09416	0.150262	0.459899
TG-GATEs	limma	Ketoconazole	Rattus norvegicus	liver	In Vivo Repeat	100 mg/kg	15d	0.0021978	7.09416	0.150262	0.459899
TG-GATEs	limma	Labetalol	Rattus norvegicus	liver	In Vitro	5.6 uM	24hr	0.0021978	7.09416	0.150262	0.459899
TG-GATEs	limma	Lomustine	Rattus norvegicus	liver	In Vitro	4.8 uM	24hr	0.0021978	7.09416	0.150262	0.459899
TG-GATEs	limma	Methapyrilene	Rattus norvegicus	liver	In Vitro	0.6 uM	2hr	0.0021978	7.09416	0.150262	0.459899
TG-GATEs	limma	Terbinafine	Rattus norvegicus	liver	In Vitro	3 uM	24hr	0.0021978	7.09416	0.150262	0.459899
TG-GATEs	limma	Theophylline	Rattus norvegicus	liver	In Vitro	400 uM	2hr	0.0021978	7.09416	0.150262	0.459899
TG-GATEs	limma	Thioridazine	Rattus norvegicus	liver	In Vivo Single	30 mg/kg	6hr	0.0021978	7.09416	0.150262	0.459899
TG-GATEs	limma	Tiopronin	Rattus norvegicus	liver	In Vitro	25 uM	2hr	0.0021978	7.09416	0.150262	0.459899
TG-GATEs	limma	Diazepam	Homo sapiens	liver	In Vitro	10 uM	24hr	0.00207039	6.57165	0.150594	0.0257468
TG-GATEs	limma	Haloperidol	Homo sapiens	liver	In Vitro	20 uM	8hr	0.00207039	6.57165	0.150594	0.0257468
TG-GATEs	limma	Valproic	Homo sapiens	liver	In Vitro	1000 uM	2hr	0.00207039	6.57165	0.150594	0.0257468
TG-GATEs	limma	Cephalothin	Rattus norvegicus	kidney	In Vivo Single	1000 mg/kg	3hr	0.0135685	1.48643	0.150638	0.627148
L1000_CPC007_HT29_6H	Characteristic direction	BRD-K27520107	Homo sapiens	HT29	In Vitro	10 uM	6hr	0.00622084	1.9803	0.150821	0.0476751
L1000_CPC009_VCAP_24H	Characteristic direction	SB-205607	Homo sapiens	VCAP	In Vitro	10 uM	24hr	0.00622084	1.9803	0.150821	0.0476751
L1000_LJP001_HS578T_6H	Characteristic direction	Torin-2	Homo sapiens	HS578T	In Vitro	2 uM	6hr	0.00622084	1.9803	0.150821	0.0476751
L1000_NMH002_FIBRNPC_6H	Characteristic direction	MG-132	Homo sapiens	FIBRNPC	In Vitro	10 uM	6hr	0.00622084	1.9803	0.150821	0.0476751
DrugMatrix_Codelink	limma	Prazosin	Rattus norvegicus	cardiovascular system	In Vivo	2000 mg/kg	5d	0.00419287	3.04439	0.150855	0.501432
DrugMatrix_Codelink	limma	Chlorpyrifos	Rattus norvegicus	kidney	In Vivo	82 mg/kg	5d	0.00419287	3.04439	0.150855	0.501432
DrugMatrix_Codelink	limma	Acrolein	Rattus norvegicus	cardiovascular system	In Vivo	20 mg/kg	24hr	0.00419287	3.04439	0.150855	0.501432
DrugMatrix_Affy	limma	Amitriptyline	Rattus norvegicus	kidney	In Vivo	160 mg/kg	24hr	0.00419287	3.04439	0.150855	0.501432
DrugMatrix_Affy	limma	Amitriptyline	Rattus norvegicus	kidney	In Vivo	limma combined	limma combined	0.00419287	3.04439	0.150855	0.501432
TG-GATEs	limma	Nitrofurazone	Rattus norvegicus	liver	In Vivo Repeat	100 mg/kg	15d	0.00419287	3.04439	0.150855	0.501432
DrugMatrix_Codelink	limma	Furan	Rattus norvegicus	cardiovascular system	In Vivo	24 mg/kg	5d	0.0100167	1.70937	0.150942	0.587048
DrugMatrix_Codelink	limma	Progesterone	Rattus norvegicus	liver	In Vivo	164 mg/kg	3d	0.011994	1.56968	0.151007	0.607901
DrugMatrix_Codelink	limma	Diisopropyl fluorophosphate	Rattus norvegicus	cardiovascular system	In Vivo	limma combined	limma combined	0.011994	1.56968	0.151007	0.607901
DrugMatrix_Codelink	limma	Rolipram	Rattus norvegicus	cardiovascular system	In Vivo	75 mg/kg	5d	0.0142303	1.45393	0.151317	0.638326
DrugMatrix_Affy	limma	Oxymetholone	Rattus norvegicus	liver	In Vivo	1170 mg/kg	3d	0.0171198	1.34098	0.151434	0.679195
DrugMatrix_Codelink	limma	Clomipramine	Rattus norvegicus	liver	In Vitro	limma combined	limma combined	0.0167364	1.35376	0.151771	0.671231
TG-GATEs	limma	Tannic acid	Rattus norvegicus	liver	In Vitro	2 uM	24hr	0.0110585	1.62651	0.151919	0.596339
DrugMatrix_Affy	limma	Erythromycin	Rattus norvegicus	liver	In Vivo	1500 mg/kg	5d	0.0223005	1.17146	0.152314	0.752829
DrugMatrix_Codelink	limma	6-methoxy-2-naphthylacetic acid	Rattus norvegicus	kidney	In Vivo	360 mg/kg	6hr	0.0174588	1.32751	0.152415	0.683596
L1000_CPC020_HCC515_6H	Characteristic direction	Mitoxantrone	Homo sapiens	HCC515	In Vitro	10 uM	6hr	0.00621118	1.96888	0.152978	0.0475945
L1000_CPC006_HT29_24H	Characteristic direction	CAY-10594	Homo sapiens	HT29	In Vitro	20 uM	24hr	0.00775194	1.69214	0.15298	0.0623852
DrugMatrix_Codelink	limma	Valdecoxib	Rattus norvegicus	cardiovascular system	In Vivo	404 mg/kg	3d	0.00747664	1.98538	0.153089	0.550859
L1000_CPC004_PC3_24H	Characteristic direction	SA-792709	Homo sapiens	PC3	In Vitro	10 uM	24hr	0.00706215	1.8002	0.15319	0.0513163
L1000_CPC013_A375_6H	Characteristic direction	Oligomycin-a	Homo sapiens	A375	In Vitro	10 uM	6hr	0.00706215	1.8002	0.15319	0.0513163
L1000_CPC014_MCF7_6H	Characteristic direction	Enzastaurin	Homo sapiens	MCF7	In Vitro	10 uM	6hr	0.00706215	1.8002	0.15319	0.0513163
L1000_CPC015_MCF7_24H	Characteristic direction	Salmeterol	Homo sapiens	MCF7	In Vitro	10 uM	24hr	0.00706215	1.8002	0.15319	0.0513163
DrugMatrix_Affy	limma	Cyclosporine	Rattus norvegicus	cardiovascular system	In Vivo	350 mg/kg	5d	0.0190627	1.27385	0.153346	0.704695
DrugMatrix_Codelink	limma	Bromfenac	Rattus norvegicus	liver	In Vivo	5 mg/kg	3d	0.0142119	1.44938	0.153434	0.638047
DrugMatrix_Codelink	limma	Rapamycin	Rattus norvegicus	liver	In Vitro	limma combined	limma combined	0.021645	1.19257	0.153451	0.741477
TG-GATEs	limma	Sulpiride	Homo sapiens	liver	In Vitro	1000 uM	24hr	0.00378788	2.94911	0.15348	0.0305803
DrugMatrix_Codelink	limma	Labetalol	Rattus norvegicus	cardiovascular system	In Vivo	60 mg/kg	3d	0.00881834	1.80968	0.153894	0.570106
TG-GATEs	limma	Fenofibrate	Rattus norvegicus	liver	In Vivo Single	1000 mg/kg	3hr	0.00881834	1.80968	0.153894	0.570106
DrugMatrix_Codelink	limma	Lomefloxacin	Rattus norvegicus	liver	In Vivo	2000 mg/kg	24hr	0.00594059	2.28516	0.154019	0.529272
DrugMatrix_Codelink	limma	Mianserin	Rattus norvegicus	cardiovascular system	In Vivo	116 mg/kg	5d	0.00594059	2.28516	0.154019	0.529272
DrugMatrix_Affy	limma	Naproxen	Rattus norvegicus	kidney	In Vivo	134 mg/kg	24hr	0.00594059	2.28516	0.154019	0.529272
TG-GATEs	limma	Phenacetin	Rattus norvegicus	kidney	In Vivo Repeat	1000 mg/kg	29d	0.00594059	2.28516	0.154019	0.529272
TG-GATEs	limma	Simvastatin	Rattus norvegicus	liver	In Vivo Single	400 mg/kg	9hr	0.00594059	2.28516	0.154019	0.529272
DrugMatrix_Codelink	limma	Oxybutynin	Rattus norvegicus	cardiovascular system	In Vivo	230 mg/kg	24hr	0.01	1.69796	0.154121	0.586768
DrugMatrix_Affy	limma	Mefenamic acid	Rattus norvegicus	kidney	In Vivo	93 mg/kg	5d	0.01	1.69796	0.154121	0.586768
L1000_CPC006_HT29_24H	Characteristic direction	Wortmannin	Homo sapiens	HT29	In Vitro	10 uM	24hr	0.00774194	1.68655	0.154579	0.0622885
DrugMatrix_SULPIRIDE_heart, DrugMatrix_PAROXETINE_heart, DrugMatrix_MAPROTILINE_heart	Characteristic direction	Antidepressant	Rattus norvegicus	cardiovascular system	PharmOmics meta	PharmOmics meta	PharmOmics meta	0.017757	1.31353	0.154626	0.687648
GSE42318, GSE45224, TG-GATEs_in_vitro	Characteristic direction	Disulfiram	Homo sapiens	liver	PharmOmics meta	PharmOmics meta	PharmOmics meta	0.00830368	1.60964	0.154727	0.0674766
GSE42318, GSE45224, TG-GATEs_disulfiram_in_vitro	Characteristic direction	Antialcohol dependence	Homo sapiens	liver	PharmOmics meta	PharmOmics meta	PharmOmics meta	0.00830368	1.60964	0.154727	0.0674766
GSE42318, GSE45224, TG-GATEs_disulfiram_in_vitro	Characteristic direction	Aldehyde dehydrogenase inhibitor	Homo sapiens	liver	PharmOmics meta	PharmOmics meta	PharmOmics meta	0.00830368	1.60964	0.154727	0.0674766
DrugMatrix_Codelink	limma	Acetazolamide	Rattus norvegicus	kidney	In Vivo	47 mg/kg	6hr	0.011041	1.61763	0.15478	0.596269
TG-GATEs	limma	Thioacetamide	Rattus norvegicus	liver	In Vivo Repeat	15 mg/kg	8d	0.0209632	1.21236	0.155088	0.730683
L1000_LJP001_SKBR3_24H	Characteristic direction	Selumetinib	Homo sapiens	SKBR3	In Vitro	2 uM	24hr	0.00620155	1.95758	0.155146	0.0475623
TG-GATEs	limma	Nimesulide	Rattus norvegicus	liver	In Vivo Single	100 mg/kg	9hr	0.0147965	1.41998	0.155284	0.645662
DrugMatrix_Codelink	limma	Trihexyphenidyl	Rattus norvegicus	cardiovascular system	In Vivo	limma combined	limma combined	0.0162866	1.36268	0.155317	0.665991
DrugMatrix_Codelink	limma	Oxfendazole	Rattus norvegicus	liver	In Vivo	1500 mg/kg	3d	0.0141935	1.44486	0.155566	0.637593
TG-GATEs	limma	Ethinylestradiol	Rattus norvegicus	kidney	In Vivo Single	3 mg/kg	9hr	0.0141935	1.44486	0.155566	0.637593
GSE10563	Characteristic direction	Tamoxifen	Mus musculus	integument	PharmOmics meta	PharmOmics meta	PharmOmics meta	0.0082531	1.68442	0.155866	0.174419
GSE10563	Characteristic direction	Estrogen receptor agonist/antagonist	Mus musculus	integument	PharmOmics meta	PharmOmics meta	PharmOmics meta	0.0082531	1.68442	0.155866	0.174419
DrugMatrix_Codelink	limma	Levofloxacin	Rattus norvegicus	cardiovascular system	In Vivo	limma combined	limma combined	0.0153302	1.3961	0.15641	0.651111
DrugMatrix_Affy	limma	Clomiphene	Rattus norvegicus	liver	In Vivo	250 mg/kg	5d	0.0183086	1.29227	0.156634	0.692818
L1000_CPC006_HEC108_6H	Characteristic direction	Parthenolide	Homo sapiens	HEC108	In Vitro	10 uM	6hr	0.00704225	1.78515	0.156853	0.0512197
L1000_NMH002_FIBRNPC_24H	Characteristic direction	SB-216763	Homo sapiens	FIBRNPC	In Vitro	10 uM	24hr	0.00704225	1.78515	0.156853	0.0512197
TG-GATEs_in_vitro, TG-GATEs_in_vivo_single, TG-GATEs_in_vivo_repeat	Characteristic direction	Ticlopidine	Rattus norvegicus	liver	PharmOmics meta	PharmOmics meta	PharmOmics meta	0.0158192	1.37634	0.156972	0.660647
TG-GATEs_ticlopidine_in_vitro, TG-GATEs_ticlopidine_in_vivo_single, TG-GATEs_ticlopidine_in_vivo_repeat	Characteristic direction	Platelet aggregation inhibitor	Rattus norvegicus	liver	PharmOmics meta	PharmOmics meta	PharmOmics meta	0.0158192	1.37634	0.156972	0.660647
TG-GATEs_ticlopidine_in_vitro, TG-GATEs_ticlopidine_in_vivo_single, TG-GATEs_ticlopidine_in_vivo_repeat	Characteristic direction	Anticoagulant	Rattus norvegicus	liver	PharmOmics meta	PharmOmics meta	PharmOmics meta	0.0158192	1.37634	0.156972	0.660647
TG-GATEs_ticlopidine_in_vitro, TG-GATEs_ticlopidine_in_vivo_single, TG-GATEs_ticlopidine_in_vivo_repeat	Characteristic direction	Purinergic receptor P2Y12 antagonist	Rattus norvegicus	liver	PharmOmics meta	PharmOmics meta	PharmOmics meta	0.0158192	1.37634	0.156972	0.660647
TG-GATEs	limma	Caffeine	Rattus norvegicus	liver	In Vitro	10000 uM	2hr	0.0174081	1.32048	0.157161	0.682933
GSE76161	Characteristic direction	Obeticholic	Homo sapiens	liver	PharmOmics meta	PharmOmics meta	PharmOmics meta	0.00619195	1.94641	0.157326	0.0474817
L1000_CPC001_VCAP_6H	Characteristic direction	Ozagrel	Homo sapiens	VCAP	In Vitro	10 uM	6hr	0.00619195	1.94641	0.157326	0.0474817
L1000_CPC003_HCC515_24H	Characteristic direction	CGK-733	Homo sapiens	HCC515	In Vitro	10 uM	24hr	0.00619195	1.94641	0.157326	0.0474817
L1000_CPC006_MCF7_6H	Characteristic direction	Sirolimus	Homo sapiens	MCF7	In Vitro	11.1 uM	6hr	0.00619195	1.94641	0.157326	0.0474817
DrugMatrix_Codelink	limma	Ticlopidine	Rattus norvegicus	liver	In Vivo	223 mg/kg	5d	0.00746269	1.96246	0.157428	0.550685
DrugMatrix_Codelink	limma	Ampiroxicam	Rattus norvegicus	kidney	In Vivo	94 mg/kg	3d	0.00746269	1.96246	0.157428	0.550685
TG-GATEs	limma	Thioacetamide	Rattus norvegicus	liver	In Vivo Single	15 mg/kg	6hr	0.00880282	1.79441	0.157556	0.570001
DrugMatrix_Codelink	limma	Valproic acid	Rattus norvegicus	spleen	In Vivo	235 mg/kg	24hr	0.0110236	1.60885	0.157665	0.5962
DrugMatrix_Codelink	limma	Megestrol acetate	Rattus norvegicus	liver	In Vivo	132 mg/kg	3d	0.0141753	1.44036	0.157714	0.634274
GSE6467, GSE6511, GSE33822	Characteristic direction	Clozapine	Mus musculus	nervous system	PharmOmics meta	PharmOmics meta	PharmOmics meta	0.00956938	1.54567	0.157803	0.234109
TG-GATEs	limma	Ketoconazole	Rattus norvegicus	kidney	In Vivo Single	limma combined	limma combined	0.0229267	1.14175	0.15793	0.762959
DrugMatrix_Codelink	limma	Hydroquinone	Rattus norvegicus	kidney	In Vivo	limma combined	limma combined	0.0153121	1.39253	0.15835	0.650622
DrugMatrix_Codelink	limma	Ethanol	Rattus norvegicus	liver	In Vitro	limma combined	limma combined	0.0190024	1.26731	0.158734	0.70445
DrugMatrix_Affy	limma	Carbon tetrachloride	Rattus norvegicus	liver	In Vivo	1175 mg/kg	7d	0.0190024	1.26731	0.158734	0.70445
DrugMatrix_Codelink	limma	Carmustine	Rattus norvegicus	bone marrow	In Vivo	16 mg/kg	3d	0.0158014	1.37311	0.158829	0.660018
DrugMatrix_Affy	limma	Leflunomide	Rattus norvegicus	kidney	In Vivo	30 mg/kg	3d	0.0158014	1.37311	0.158829	0.660018
TG-GATEs_cephalothin_in_vitro, TG-GATEs_cephalothin_in_vivo_single, TG-GATEs_cephalothin_in_vivo_repeat	Characteristic direction	Cephalothin sodium	Rattus norvegicus	liver	PharmOmics meta	PharmOmics meta	PharmOmics meta	0.0162514	1.35678	0.158871	0.665258
TG-GATEs_cephalothin_in_vitro, TG-GATEs_cephalothin_in_vivo_single, TG-GATEs_cephalothin_in_vivo_repeat	Characteristic direction	Cell wall biosynthesis inhibitor	Rattus norvegicus	liver	PharmOmics meta	PharmOmics meta	PharmOmics meta	0.0162514	1.35678	0.158871	0.665258
DrugMatrix_Codelink	limma	Busulfan	Rattus norvegicus	liver	In Vitro	limma combined	limma combined	0.0119403	1.54812	0.158885	0.607517
DrugMatrix_Codelink	limma	Lead (ii) acetate	Rattus norvegicus	bone marrow	In Vivo	600 mg/kg	24hr	0.0041841	2.93928	0.158935	0.500629
DrugMatrix_Codelink	limma	Tosufloxacin	Rattus norvegicus	liver	In Vivo	2000 mg/kg	24hr	0.0041841	2.93928	0.158935	0.500629
DrugMatrix_Codelink	limma	Dichlorvos	Rattus norvegicus	cardiovascular system	In Vivo	17 mg/kg	3d	0.0041841	2.93928	0.158935	0.500629
TG-GATEs	limma	Bucetin	Rattus norvegicus	kidney	In Vivo Repeat	1000 mg/kg	4d	0.0041841	2.93928	0.158935	0.500629
TG-GATEs	limma	Phenylbutazone	Rattus norvegicus	kidney	In Vivo Repeat	limma combined	limma combined	0.0041841	2.93928	0.158935	0.500629
GSE51904	Characteristic direction	Fluoxetine	Homo sapiens	gastrointestinal system	PharmOmics meta	PharmOmics meta	PharmOmics meta	0.00618238	1.93536	0.159517	0.0473528
GSE39691	Characteristic direction	Sirolimus	Homo sapiens	breast	PharmOmics meta	PharmOmics meta	PharmOmics meta	0.00618238	1.93536	0.159517	0.0473528
GSE51904	Characteristic direction	Antidepressant	Homo sapiens	gastrointestinal system	PharmOmics meta	PharmOmics meta	PharmOmics meta	0.00618238	1.93536	0.159517	0.0473528
GSE51904	Characteristic direction	Selective serotonin reuptake inhibitor	Homo sapiens	gastrointestinal system	PharmOmics meta	PharmOmics meta	PharmOmics meta	0.00618238	1.93536	0.159517	0.0473528
DrugMatrix_Codelink	limma	Danazol	Rattus norvegicus	liver	In Vivo	2000 mg/kg	24hr	0.00592885	2.24511	0.159542	0.528923
DrugMatrix_Codelink	limma	Antipyrine	Rattus norvegicus	kidney	In Vivo	1500 mg/kg	3d	0.00592885	2.24511	0.159542	0.528923
TG-GATEs	limma	Triazolam	Rattus norvegicus	liver	In Vivo Repeat	limma combined	limma combined	0.00592885	2.24511	0.159542	0.528923
TG-GATEs	limma	Dantrolene	Rattus norvegicus	liver	In Vivo Single	250 mg/kg	24hr	0.0134953	1.46576	0.15972	0.62638
TG-GATEs	limma	Colchicine	Rattus norvegicus	liver	In Vitro	limma combined	limma combined	0.0206978	1.21433	0.159943	0.7274
DrugMatrix_Codelink	limma	Diethylstilbestrol	Rattus norvegicus	liver	In Vivo	2.8 mg/kg	24hr	0.0166493	1.34019	0.160287	0.670672
TG-GATEs	limma	Cisplatin	Rattus norvegicus	kidney	In Vivo Repeat	1 mg/kg	4d	0.0152941	1.38899	0.160303	0.650482
L1000_CPC012_A375_6H	Characteristic direction	Propylpyrazole	Homo sapiens	A375	In Vitro	10 uM	6hr	0.00511945	2.21332	0.160374	0.0381852
TG-GATEs	limma	Griseofulvin	Homo sapiens	liver	In Vitro	4 uM	2hr	0.00206612	6.10214	0.160442	0.0256662
TG-GATEs	limma	Wy-14643	Homo sapiens	liver	In Vitro	6 uM	8hr	0.00206612	6.10214	0.160442	0.0256662
GSE71102, GSE67338	Characteristic direction	Anti-inflammatory	Homo sapiens	nervous system	PharmOmics meta	PharmOmics meta	PharmOmics meta	0.00702247	1.77034	0.160553	0.0511391
L1000_CPC007_VCAP_6H	Characteristic direction	BRD-A54194844	Homo sapiens	VCAP	In Vitro	10 uM	6hr	0.00702247	1.77034	0.160553	0.0511391
L1000_CPC014_HCC515_6H	Characteristic direction	BRD-K07061353	Homo sapiens	HCC515	In Vitro	10 uM	6hr	0.00702247	1.77034	0.160553	0.0511391
DrugMatrix_Codelink	limma	Penicillamine	Rattus norvegicus	spleen	In Vivo	852 mg/kg	24hr	0.0110063	1.60016	0.160576	0.596025
DrugMatrix_Codelink	limma	Neostigmine bromide	Rattus norvegicus	liver	In Vivo	40 mg/kg	24hr	0.0110063	1.60016	0.160576	0.596025
DrugMatrix_NYSTATIN_kidney, TG-GATEs_ketoconazole_in_vivo_single, TG-GATEs_ketoconazole_in_vivo_repeat, TG-GATEs_amphotericin_b_in_vivo_single, TG-GATEs_amphotericin_b_in_vivo_repeat	Characteristic direction	Antifungal	Rattus norvegicus	kidney	PharmOmics meta	PharmOmics meta	PharmOmics meta	0.0191865	1.25849	0.160871	0.706791
TG-GATEs	limma	Gentamicin	Rattus norvegicus	liver	In Vitro	limma combined	limma combined	0.0221694	1.16662	0.160981	0.750943
DrugMatrix_FENOFIBRATE_heart	Characteristic direction	Fenofibrate	Rattus norvegicus	cardiovascular system	PharmOmics meta	PharmOmics meta	PharmOmics meta	0.0127479	1.49821	0.161103	0.617368
DrugMatrix_INDOMETHACIN_heart	Characteristic direction	Indomethacin	Rattus norvegicus	cardiovascular system	PharmOmics meta	PharmOmics meta	PharmOmics meta	0.0127479	1.49821	0.161103	0.617368
DrugMatrix_HYDROCORTISONE_liver	Characteristic direction	Hydrocortisone	Rattus norvegicus	liver	PharmOmics meta	PharmOmics meta	PharmOmics meta	0.0127479	1.49821	0.161103	0.617368
DrugMatrix_SPIRONOLACTONE_heart	Characteristic direction	Spironolactone	Rattus norvegicus	cardiovascular system	PharmOmics meta	PharmOmics meta	PharmOmics meta	0.0127479	1.49821	0.161103	0.617368
DrugMatrix_SPIRONOLACTONE_liver	Characteristic direction	Spironolactone	Rattus norvegicus	liver	PharmOmics meta	PharmOmics meta	PharmOmics meta	0.0127479	1.49821	0.161103	0.617368
DrugMatrix_AMITRIPTYLINE_kidney	Characteristic direction	Amitriptyline	Rattus norvegicus	kidney	PharmOmics meta	PharmOmics meta	PharmOmics meta	0.0127479	1.49821	0.161103	0.617368
DrugMatrix_SULCONAZOLE_hepatocyte	Characteristic direction	Sulconazole	Rattus norvegicus	liver	PharmOmics meta	PharmOmics meta	PharmOmics meta	0.0127479	1.49821	0.161103	0.617368
DrugMatrix_LORATADINE_heart	Characteristic direction	Loratadine	Rattus norvegicus	cardiovascular system	PharmOmics meta	PharmOmics meta	PharmOmics meta	0.0127479	1.49821	0.161103	0.617368
DrugMatrix_TACRINE_heart	Characteristic direction	Tacrine	Rattus norvegicus	cardiovascular system	PharmOmics meta	PharmOmics meta	PharmOmics meta	0.0127479	1.49821	0.161103	0.617368
DrugMatrix_VINORELBINE_heart	Characteristic direction	Vinorelbine	Rattus norvegicus	cardiovascular system	PharmOmics meta	PharmOmics meta	PharmOmics meta	0.0127479	1.49821	0.161103	0.617368
DrugMatrix_AMILORIDE_heart	Characteristic direction	Amiloride	Rattus norvegicus	cardiovascular system	PharmOmics meta	PharmOmics meta	PharmOmics meta	0.0127479	1.49821	0.161103	0.617368
DrugMatrix_ATENOLOL_thigh muscle	Characteristic direction	Atenolol	Rattus norvegicus	muscular system	PharmOmics meta	PharmOmics meta	PharmOmics meta	0.0127479	1.49821	0.161103	0.617368
DrugMatrix_BITHIONOL_liver	Characteristic direction	Bithionol	Rattus norvegicus	liver	PharmOmics meta	PharmOmics meta	PharmOmics meta	0.0127479	1.49821	0.161103	0.617368
DrugMatrix_NYSTATIN_liver	Characteristic direction	Nystatin	Rattus norvegicus	liver	PharmOmics meta	PharmOmics meta	PharmOmics meta	0.0127479	1.49821	0.161103	0.617368
DrugMatrix_QUINAPRIL_kidney	Characteristic direction	Quinapril	Rattus norvegicus	kidney	PharmOmics meta	PharmOmics meta	PharmOmics meta	0.0127479	1.49821	0.161103	0.617368
DrugMatrix_SULBACTAM_kidney	Characteristic direction	Sulbactam	Rattus norvegicus	kidney	PharmOmics meta	PharmOmics meta	PharmOmics meta	0.0127479	1.49821	0.161103	0.617368
DrugMatrix_RIFABUTIN_liver	Characteristic direction	Rifabutin	Rattus norvegicus	liver	PharmOmics meta	PharmOmics meta	PharmOmics meta	0.0127479	1.49821	0.161103	0.617368
DrugMatrix_STREPTOMYCIN_kidney	Characteristic direction	Streptomycin	Rattus norvegicus	kidney	PharmOmics meta	PharmOmics meta	PharmOmics meta	0.0127479	1.49821	0.161103	0.617368
DrugMatrix_AMINOSALICYLIC ACID_liver	Characteristic direction	Aminosalicylic acid	Rattus norvegicus	liver	PharmOmics meta	PharmOmics meta	PharmOmics meta	0.0127479	1.49821	0.161103	0.617368
DrugMatrix_CARBIMAZOLE_liver	Characteristic direction	Carbimazole	Rattus norvegicus	liver	PharmOmics meta	PharmOmics meta	PharmOmics meta	0.0127479	1.49821	0.161103	0.617368
DrugMatrix_CINNARIZINE_liver	Characteristic direction	Cinnarizine	Rattus norvegicus	liver	PharmOmics meta	PharmOmics meta	PharmOmics meta	0.0127479	1.49821	0.161103	0.617368
DrugMatrix_STANOZOLOL_liver	Characteristic direction	Stanozolol	Rattus norvegicus	liver	PharmOmics meta	PharmOmics meta	PharmOmics meta	0.0127479	1.49821	0.161103	0.617368
DrugMatrix_FLUCONAZOLE_liver	Characteristic direction	Fluconazole	Rattus norvegicus	liver	PharmOmics meta	PharmOmics meta	PharmOmics meta	0.0127479	1.49821	0.161103	0.617368
DrugMatrix_PRAMOXINE_liver	Characteristic direction	Pramoxine hydrochloride	Rattus norvegicus	liver	PharmOmics meta	PharmOmics meta	PharmOmics meta	0.0127479	1.49821	0.161103	0.617368
DrugMatrix_TROPISETRON_liver	Characteristic direction	Tropisetron	Rattus norvegicus	liver	PharmOmics meta	PharmOmics meta	PharmOmics meta	0.0127479	1.49821	0.161103	0.617368
DrugMatrix_GLYBURIDE_thigh muscle	Characteristic direction	Glyburide	Rattus norvegicus	muscular system	PharmOmics meta	PharmOmics meta	PharmOmics meta	0.0127479	1.49821	0.161103	0.617368
DrugMatrix_ATENOLOL_thigh muscle	Characteristic direction	Antiarrhythmic	Rattus norvegicus	muscular system	PharmOmics meta	PharmOmics meta	PharmOmics meta	0.0127479	1.49821	0.161103	0.617368
DrugMatrix_ATENOLOL_thigh muscle	Characteristic direction	beta1-Adrenergic receptor antagonist	Rattus norvegicus	muscular system	PharmOmics meta	PharmOmics meta	PharmOmics meta	0.0127479	1.49821	0.161103	0.617368
DrugMatrix_SPIRONOLACTONE_heart	Characteristic direction	Aldosterone antagonist	Rattus norvegicus	cardiovascular system	PharmOmics meta	PharmOmics meta	PharmOmics meta	0.0127479	1.49821	0.161103	0.617368
DrugMatrix_AMILORIDE_heart	Characteristic direction	Epithelial sodium channel blocker	Rattus norvegicus	cardiovascular system	PharmOmics meta	PharmOmics meta	PharmOmics meta	0.0127479	1.49821	0.161103	0.617368
DrugMatrix_CINNARIZINE_liver	Characteristic direction	Antivertigo	Rattus norvegicus	liver	PharmOmics meta	PharmOmics meta	PharmOmics meta	0.0127479	1.49821	0.161103	0.617368
DrugMatrix_TROPISETRON_liver	Characteristic direction	Serotonin 5-HT3 receptor antagonist	Rattus norvegicus	liver	PharmOmics meta	PharmOmics meta	PharmOmics meta	0.0127479	1.49821	0.161103	0.617368
DrugMatrix_TACRINE_heart	Characteristic direction	Dementia therapeutic agent	Rattus norvegicus	cardiovascular system	PharmOmics meta	PharmOmics meta	PharmOmics meta	0.0127479	1.49821	0.161103	0.617368
DrugMatrix_SULBACTAM_kidney	Characteristic direction	beta-Lactamase inhibitor	Rattus norvegicus	kidney	PharmOmics meta	PharmOmics meta	PharmOmics meta	0.0127479	1.49821	0.161103	0.617368
DrugMatrix_SULBACTAM_kidney	Characteristic direction	Synergist	Rattus norvegicus	kidney	PharmOmics meta	PharmOmics meta	PharmOmics meta	0.0127479	1.49821	0.161103	0.617368
DrugMatrix_TACRINE_heart	Characteristic direction	Curare antagonist	Rattus norvegicus	cardiovascular system	PharmOmics meta	PharmOmics meta	PharmOmics meta	0.0127479	1.49821	0.161103	0.617368
DrugMatrix_TACRINE_heart	Characteristic direction	Acetylcholinesterase inhibitor	Rattus norvegicus	cardiovascular system	PharmOmics meta	PharmOmics meta	PharmOmics meta	0.0127479	1.49821	0.161103	0.617368
DrugMatrix_Codelink	limma	Cisplatin	Rattus norvegicus	bone marrow	In Vivo	2 mg/kg	3d	0.00878735	1.7794	0.161254	0.569862
L1000_HOG001_MCF7_24H	Characteristic direction	Triptolide	Homo sapiens	MCF7	In Vitro	1.11 uM	24hr	0.00617284	1.92445	0.161719	0.0472723
DrugMatrix_Codelink	limma	Oxaliplatin	Rattus norvegicus	kidney	In Vivo	8 mg/kg	3d	0.00744879	1.94006	0.161813	0.55051
DrugMatrix_Codelink	limma	Tretinoin	Rattus norvegicus	liver	In Vitro	156 uM	16hr	0.0207852	1.20925	0.161876	0.728622
DrugMatrix_Affy	limma	Econazole	Rattus norvegicus	liver	In Vivo	43 mg/kg	3d	0.0185029	1.27704	0.162312	0.695333
DrugMatrix_Affy	limma	Isotretinoin	Rattus norvegicus	liver	In Vivo	limma combined	limma combined	0.0193596	1.25047	0.162805	0.708677
GSE100456	Characteristic direction	Estradiol	Mus musculus	nervous system	PharmOmics meta	PharmOmics meta	PharmOmics meta	0.00953516	1.53235	0.162899	0.229457
GSE82111, E-MTAB-188	Characteristic direction	Rosiglitazone	Mus musculus	integument	PharmOmics meta	PharmOmics meta	PharmOmics meta	0.00953516	1.53235	0.162899	0.229457
GSE100456	Characteristic direction	Estrogen receptor agonist	Mus musculus	nervous system	PharmOmics meta	PharmOmics meta	PharmOmics meta	0.00953516	1.53235	0.162899	0.229457
GSE82111, E-MTAB-188	Characteristic direction	Antidiabetic	Mus musculus	integument	PharmOmics meta	PharmOmics meta	PharmOmics meta	0.00953516	1.53235	0.162899	0.229457
GSE82111, E-MTAB-188	Characteristic direction	Peroxisome proliferator-activated receptor gamma agonist	Mus musculus	integument	PharmOmics meta	PharmOmics meta	PharmOmics meta	0.00953516	1.53235	0.162899	0.229457
DrugMatrix_Codelink	limma	Nizatidine	Rattus norvegicus	cardiovascular system	In Vivo	1653 mg/kg	5d	0.010989	1.59156	0.16351	0.595815
DrugMatrix_Affy	limma	Sulbactam	Rattus norvegicus	kidney	In Vivo	671 mg/kg	5d	0.010989	1.59156	0.16351	0.595815
DrugMatrix_Affy	limma	Sulbactam	Rattus norvegicus	kidney	In Vivo	limma combined	limma combined	0.010989	1.59156	0.16351	0.595815
TG-GATEs	limma	Ethionine	Rattus norvegicus	liver	In Vivo Single	80 mg/kg	9hr	0.0191571	1.25541	0.163563	0.706476
DrugMatrix_Affy	limma	Chloroform	Rattus norvegicus	liver	In Vivo	600 mg/kg	5d	0.019863	1.23417	0.163803	0.714895
TG-GATEs	limma	Acetaminophen	Rattus norvegicus	liver	In Vitro	3000 uM	2hr	0.00995025	1.66462	0.163834	0.586209
GSE42808, E-GEOD-42808, E-GEOD-3356, E-MEXP-2769	Characteristic direction	Antihypertensive	Homo sapiens	cardiovascular system	PharmOmics meta	PharmOmics meta	PharmOmics meta	0.00994201	1.39885	0.163927	0.096768
GSE21912, GSE32219	Characteristic direction	Antibacterial	Homo sapiens	immune system	PharmOmics meta	PharmOmics meta	PharmOmics meta	0.00616333	1.91365	0.163933	0.0471756
GSE21912, GSE32219	Characteristic direction	Protein biosynthesis inhibitor	Homo sapiens	immune system	PharmOmics meta	PharmOmics meta	PharmOmics meta	0.00616333	1.91365	0.163933	0.0471756
GSE13926, GSE45029, GSE39042, GSE72362	Characteristic direction	Antibiotic	Homo sapiens	breast	PharmOmics meta	PharmOmics meta	PharmOmics meta	0.00616333	1.91365	0.163933	0.0471756
L1000_CPC012_SKB_24H	Characteristic direction	MW-A1-6	Homo sapiens	SKB	In Vitro	10 uM	24hr	0.00616333	1.91365	0.163933	0.0471756
L1000_LJP001_BT20_24H	Characteristic direction	QL-XII-47	Homo sapiens	BT20	In Vitro	10 uM	24hr	0.00616333	1.91365	0.163933	0.0471756
DrugMatrix_Codelink	limma	Lead (ii) acetate	Rattus norvegicus	kidney	In Vivo	600 mg/kg	24hr	0.0141207	1.42704	0.164245	0.633471
TG-GATEs	limma	Ethionine	Rattus norvegicus	liver	In Vivo Single	80 mg/kg	6hr	0.0141207	1.42704	0.164245	0.633471
L1000_CPC005_HCC515_6H	Characteristic direction	Berbamine	Homo sapiens	HCC515	In Vitro	10 uM	6hr	0.0070028	1.75574	0.164288	0.0510424
L1000_CPC006_A549_6H	Characteristic direction	Manumycin-a	Homo sapiens	A549	In Vitro	10 uM	6hr	0.0070028	1.75574	0.164288	0.0510424
L1000_CPC006_MCF7_24H	Characteristic direction	BRD-K76188144	Homo sapiens	MCF7	In Vitro	160 uM	24hr	0.0070028	1.75574	0.164288	0.0510424
DrugMatrix_Codelink	limma	Venlafaxine	Rattus norvegicus	liver	In Vitro	1481 uM	16hr	0.0213824	1.18793	0.164563	0.736342
TG-GATEs	limma	Butylated hydroxyanisole	Rattus norvegicus	liver	In Vivo Single	1000 mg/kg	6hr	0.0196906	1.2378	0.164859	0.713078
DrugMatrix_Codelink	limma	N-nitrosodiethylamine	Rattus norvegicus	kidney	In Vivo	34 mg/kg	3d	0.00591716	2.2062	0.165125	0.528573
DrugMatrix_Codelink	limma	Bithionol	Rattus norvegicus	kidney	In Vivo	333 mg/kg	24hr	0.00591716	2.2062	0.165125	0.528573
DrugMatrix_Codelink	limma	Norfloxacin	Rattus norvegicus	kidney	In Vivo	1500 mg/kg	3d	0.00591716	2.2062	0.165125	0.528573
DrugMatrix_Codelink	limma	Amiodarone	Rattus norvegicus	liver	In Vivo	147 mg/kg	3d	0.00591716	2.2062	0.165125	0.528573
TG-GATEs	limma	Bromobenzene	Rattus norvegicus	liver	In Vivo Single	100 mg/kg	6hr	0.00591716	2.2062	0.165125	0.528573
TG-GATEs	limma	Naphthyl isothiocyanate	Rattus norvegicus	liver	In Vivo Repeat	15 mg/kg	29d	0.0179372	1.2891	0.16563	0.68957
DrugMatrix_Affy	limma	Cisplatin	Rattus norvegicus	kidney	In Vivo	2 mg/kg	24hr	0.0127119	1.48648	0.166092	0.615761
GSE22174	Characteristic direction	Calcitriol	Homo sapiens	hematopoietic system	PharmOmics meta	PharmOmics meta	PharmOmics meta	0.00615385	1.90298	0.166157	0.0469178
GSE58591	Characteristic direction	Estrone	Homo sapiens	immune system	PharmOmics meta	PharmOmics meta	PharmOmics meta	0.00615385	1.90298	0.166157	0.0469178
GSE25160	Characteristic direction	Tocilizumab	Homo sapiens	hematopoietic system	PharmOmics meta	PharmOmics meta	PharmOmics meta	0.00615385	1.90298	0.166157	0.0469178
GSE58837	Characteristic direction	Sunitinib	Homo sapiens	pancreas	PharmOmics meta	PharmOmics meta	PharmOmics meta	0.00615385	1.90298	0.166157	0.0469178
GSE58591	Characteristic direction	Estrogen receptor agonist	Homo sapiens	immune system	PharmOmics meta	PharmOmics meta	PharmOmics meta	0.00615385	1.90298	0.166157	0.0469178
GSE22174	Characteristic direction	Vitamin D receptor agonist	Homo sapiens	hematopoietic system	PharmOmics meta	PharmOmics meta	PharmOmics meta	0.00615385	1.90298	0.166157	0.0469178
E-MEXP-3914, GSE71224	Characteristic direction	Antibiotic	Homo sapiens	nervous system	PharmOmics meta	PharmOmics meta	PharmOmics meta	0.00615385	1.90298	0.166157	0.0469178
GSE58837	Characteristic direction	Receptor tyrosine kinase inhibitor	Homo sapiens	pancreas	PharmOmics meta	PharmOmics meta	PharmOmics meta	0.00615385	1.90298	0.166157	0.0469178
GSE25160	Characteristic direction	Anti-IL-6 receptor antibody	Homo sapiens	hematopoietic system	PharmOmics meta	PharmOmics meta	PharmOmics meta	0.00615385	1.90298	0.166157	0.0469178
GSE58837	Characteristic direction	Angiogenesis inhibitor	Homo sapiens	pancreas	PharmOmics meta	PharmOmics meta	PharmOmics meta	0.00615385	1.90298	0.166157	0.0469178
L1000_CPC004_VCAP_6H	Characteristic direction	Chlorprothixene	Homo sapiens	VCAP	In Vitro	10 uM	6hr	0.00615385	1.90298	0.166157	0.0469178
L1000_CPC002_HCC515_24H	Characteristic direction	SR-142948	Homo sapiens	HCC515	In Vitro	10 uM	24hr	0.00699301	1.74853	0.166168	0.050978
TG-GATEs	limma	Phenacetin	Rattus norvegicus	liver	In Vivo Single	300 mg/kg	9hr	0.0186992	1.26513	0.166212	0.700852
DrugMatrix_Affy	limma	Haloperidol	Rattus norvegicus	cardiovascular system	In Vivo	21 mg/kg	5d	0.00743494	1.91817	0.166241	0.55037
TG-GATEs	limma	Aspirin	Rattus norvegicus	liver	In Vivo Single	450 mg/kg	24hr	0.00743494	1.91817	0.166241	0.55037
TG-GATEs	limma	Fluphenazine	Rattus norvegicus	liver	In Vivo Single	2 mg/kg	24hr	0.00743494	1.91817	0.166241	0.55037
GSE64075	Characteristic direction	Diclofenac	Mus musculus	adipose tissue	PharmOmics meta	PharmOmics meta	PharmOmics meta	0.00951248	1.5236	0.166339	0.224806
DrugMatrix_Codelink	limma	Etoposide	Rattus norvegicus	cardiovascular system	In Vivo	188 mg/kg	5d	0.0157303	1.36037	0.166375	0.659145
TG-GATEs	limma	Coumarin	Rattus norvegicus	liver	In Vivo Repeat	150 mg/kg	4d	0.0184564	1.27167	0.166684	0.694635
GSE23037	Characteristic direction	Raloxifene	Rattus norvegicus	cardiovascular system	PharmOmics meta	PharmOmics meta	PharmOmics meta	0.0118871	1.52714	0.166952	0.607203
GSE23037	Characteristic direction	Selective estrogen receptor modulator	Rattus norvegicus	cardiovascular system	PharmOmics meta	PharmOmics meta	PharmOmics meta	0.0118871	1.52714	0.166952	0.607203
DrugMatrix_Codelink	limma	Ethanol	Rattus norvegicus	kidney	In Vivo	6000 mg/kg	3d	0.00417537	2.84117	0.167092	0.500245
DrugMatrix_Codelink	limma	Etoposide	Rattus norvegicus	cardiovascular system	In Vivo	188 mg/kg	3d	0.00417537	2.84117	0.167092	0.500245
DrugMatrix_Codelink	limma	Cisapride	Rattus norvegicus	intestine	In Vivo	250 mg/kg	5d	0.00417537	2.84117	0.167092	0.500245
DrugMatrix_Codelink	limma	Chlorpropamide	Rattus norvegicus	cardiovascular system	In Vivo	269 mg/kg	5d	0.00417537	2.84117	0.167092	0.500245
DrugMatrix_Codelink	limma	Imatinib	Rattus norvegicus	liver	In Vivo	150 mg/kg	5d	0.00417537	2.84117	0.167092	0.500245
TG-GATEs	limma	Phenytoin	Rattus norvegicus	liver	In Vitro	60 uM	2hr	0.00417537	2.84117	0.167092	0.500245
DrugMatrix_Affy	limma	Haloperidol	Rattus norvegicus	liver	In Vitro	77 uM	16hr	0.0223423	1.15407	0.167551	0.753528
L1000_CPC003_PC3_6H	Characteristic direction	NSC-3852	Homo sapiens	PC3	In Vitro	10 uM	6hr	0.00698324	1.74138	0.168057	0.0509458
DrugMatrix_Codelink	limma	1-naphthyl isothiocyanate	Rattus norvegicus	kidney	In Vivo	30 mg/kg	3d	0.0152225	1.37498	0.168237	0.649783
GSE85536	Characteristic direction	Decitabine	Homo sapiens	breast	PharmOmics meta	PharmOmics meta	PharmOmics meta	0.00614439	1.89242	0.168392	0.0466922
GSE85536	Characteristic direction	Antimetabolite	Homo sapiens	breast	PharmOmics meta	PharmOmics meta	PharmOmics meta	0.00614439	1.89242	0.168392	0.0466922
L1000_CPC012_PC3_6H	Characteristic direction	BRD-K81313552	Homo sapiens	PC3	In Vitro	10 uM	6hr	0.00614439	1.89242	0.168392	0.0466922
DrugMatrix_Affy	limma	Roxithromycin	Rattus norvegicus	liver	In Vivo	limma combined	limma combined	0.0179051	1.2851	0.168735	0.689116
DrugMatrix_Codelink	limma	Letrozole	Rattus norvegicus	liver	In Vivo	250 mg/kg	6hr	0.00875657	1.75004	0.168754	0.569687
DrugMatrix_Affy	limma	Azauridine	Rattus norvegicus	kidney	In Vivo	1500 mg/kg	5d	0.00875657	1.75004	0.168754	0.569687
GSE26370	Characteristic direction	Glutamine	Homo sapiens	breast	PharmOmics meta	PharmOmics meta	PharmOmics meta	0.00509338	2.15752	0.168802	0.0380402
GSE19567	Characteristic direction	Nilotinib	Homo sapiens	hematopoietic system	PharmOmics meta	PharmOmics meta	PharmOmics meta	0.00509338	2.15752	0.168802	0.0380402
GSE83530	Characteristic direction	Valproic	Homo sapiens	breast	PharmOmics meta	PharmOmics meta	PharmOmics meta	0.00509338	2.15752	0.168802	0.0380402
GSE62673	Characteristic direction	Methionine	Homo sapiens	breast	PharmOmics meta	PharmOmics meta	PharmOmics meta	0.00509338	2.15752	0.168802	0.0380402
GSE52138	Characteristic direction	Irinotecan	Homo sapiens	immune system	PharmOmics meta	PharmOmics meta	PharmOmics meta	0.00509338	2.15752	0.168802	0.0380402
GSE30952	Characteristic direction	Cyclosporine	Homo sapiens	kidney	PharmOmics meta	PharmOmics meta	PharmOmics meta	0.00509338	2.15752	0.168802	0.0380402
GSE26370	Characteristic direction	Anti-ulcerative	Homo sapiens	breast	PharmOmics meta	PharmOmics meta	PharmOmics meta	0.00509338	2.15752	0.168802	0.0380402
GSE52138	Characteristic direction	Topoisomerase I inhibitor	Homo sapiens	immune system	PharmOmics meta	PharmOmics meta	PharmOmics meta	0.00509338	2.15752	0.168802	0.0380402
DrugMatrix_Affy	limma	Phenobarbital	Rattus norvegicus	liver	In Vivo	54 mg/kg	24hr	0.0109546	1.57464	0.16945	0.595501
TG-GATEs	limma	Benziodarone	Rattus norvegicus	liver	In Vivo Single	300 mg/kg	9hr	0.0192878	1.24318	0.169478	0.707908
DrugMatrix_INDOMETHACIN_kidney, TG-GATEs_in_vivo_single, TG-GATEs_in_vivo_repeat	Characteristic direction	Indomethacin	Rattus norvegicus	kidney	PharmOmics meta	PharmOmics meta	PharmOmics meta	0.0161464	1.33941	0.169789	0.664245
DrugMatrix_Codelink	limma	Amlodipine	Rattus norvegicus	liver	In Vivo	19 mg/kg	3d	0.00219298	6.08114	0.169804	0.458293
DrugMatrix_Codelink	limma	Ethanol	Rattus norvegicus	liver	In Vivo	6000 mg/kg	6hr	0.00219298	6.08114	0.169804	0.458293
DrugMatrix_Codelink	limma	Furan	Rattus norvegicus	kidney	In Vivo	24 mg/kg	3d	0.00219298	6.08114	0.169804	0.458293
DrugMatrix_Codelink	limma	Bromisovalum	Rattus norvegicus	liver	In Vivo	250 mg/kg	24hr	0.00219298	6.08114	0.169804	0.458293
DrugMatrix_Codelink	limma	Clozapine	Rattus norvegicus	cardiovascular system	In Vivo	95 mg/kg	3d	0.00219298	6.08114	0.169804	0.458293
DrugMatrix_Codelink	limma	Guanethidine	Rattus norvegicus	cardiovascular system	In Vivo	132 mg/kg	5d	0.00219298	6.08114	0.169804	0.458293
DrugMatrix_Codelink	limma	Guanethidine	Rattus norvegicus	cardiovascular system	In Vivo	132 mg/kg	3d	0.00219298	6.08114	0.169804	0.458293
DrugMatrix_Codelink	limma	Amiodarone	Rattus norvegicus	liver	In Vivo	147 mg/kg	5d	0.00219298	6.08114	0.169804	0.458293
DrugMatrix_Codelink	limma	Mannitol	Rattus norvegicus	kidney	In Vivo	1000 mg/kg	5d	0.00219298	6.08114	0.169804	0.458293
DrugMatrix_Codelink	limma	Droperidol	Rattus norvegicus	cardiovascular system	In Vivo	94 mg/kg	24hr	0.00219298	6.08114	0.169804	0.458293
DrugMatrix_Affy	limma	Catechol	Rattus norvegicus	kidney	In Vivo	40 mg/kg	6hr	0.00219298	6.08114	0.169804	0.458293
DrugMatrix_Affy	limma	Bromisovalum	Rattus norvegicus	kidney	In Vivo	250 mg/kg	5d	0.00219298	6.08114	0.169804	0.458293
TG-GATEs	limma	Bromobenzene	Rattus norvegicus	liver	In Vitro	200 uM	2hr	0.00219298	6.08114	0.169804	0.458293
TG-GATEs	limma	Caffeine	Rattus norvegicus	liver	In Vivo Repeat	30 mg/kg	8d	0.00219298	6.08114	0.169804	0.458293
TG-GATEs	limma	Cisplatin	Rattus norvegicus	kidney	In Vivo Repeat	0.1 mg/kg	15d	0.00219298	6.08114	0.169804	0.458293
TG-GATEs	limma	Ethanol	Rattus norvegicus	liver	In Vitro	400 uM	24hr	0.00219298	6.08114	0.169804	0.458293
TG-GATEs	limma	Iproniazid	Rattus norvegicus	liver	In Vivo Repeat	60 mg/kg	4d	0.00219298	6.08114	0.169804	0.458293
TG-GATEs	limma	Meloxicam	Rattus norvegicus	liver	In Vitro	50 uM	24hr	0.00219298	6.08114	0.169804	0.458293
TG-GATEs	limma	Methylene dianiline	Rattus norvegicus	liver	In Vivo Single	30 mg/kg	24hr	0.00219298	6.08114	0.169804	0.458293
TG-GATEs	limma	Puromycin aminonucleoside	Rattus norvegicus	liver	In Vivo Repeat	4 mg/kg	29d	0.00219298	6.08114	0.169804	0.458293
TG-GATEs	limma	Tacrine	Rattus norvegicus	liver	In Vitro	40 uM	2hr	0.00219298	6.08114	0.169804	0.458293
TG-GATEs	limma	Allyl alcohol	Homo sapiens	liver	In Vitro	limma combined	limma combined	0.0037594	2.75852	0.169804	0.0305159
TG-GATEs	limma	Hepatocyte growth factor, human	Homo sapiens	liver	In Vitro	10 ng/mL	8hr	0.0037594	2.75852	0.169804	0.0305159
TG-GATEs	limma	Promethazine	Homo sapiens	liver	In Vitro	limma combined	limma combined	0.0037594	2.75852	0.169804	0.0305159
GSE34072	Characteristic direction	Valproic	Mus musculus	breast	PharmOmics meta	PharmOmics meta	PharmOmics meta	0.00948992	1.51494	0.169811	0.223256
TG-GATEs	limma	Nitrosodiethylamine	Homo sapiens	liver	In Vitro	10000 uM	24hr	0.00206186	5.69526	0.170175	0.0256018
TG-GATEs	limma	Perhexiline	Homo sapiens	liver	In Vitro	3 uM	8hr	0.00206186	5.69526	0.170175	0.0256018
TG-GATEs	limma	Lomustine	Rattus norvegicus	liver	In Vivo Single	limma combined	limma combined	0.0178891	1.28311	0.170299	0.688871
TG-GATEs	limma	Methylene dianiline	Rattus norvegicus	liver	In Vivo Repeat	limma combined	limma combined	0.0178891	1.28311	0.170299	0.688871
DrugMatrix_Codelink	limma	Sulfadoxine	Rattus norvegicus	liver	In Vivo	380 mg/kg	3d	0.00991735	1.6431	0.170451	0.58572
GSE16643	Characteristic direction	Triamcinolone	Homo sapiens	eye	PharmOmics meta	PharmOmics meta	PharmOmics meta	0.00613497	1.88198	0.170638	0.0465311
GSE16643	Characteristic direction	Antirheumatic	Homo sapiens	eye	PharmOmics meta	PharmOmics meta	PharmOmics meta	0.00613497	1.88198	0.170638	0.0465311
GSE16643	Characteristic direction	Antiasthmatic	Homo sapiens	eye	PharmOmics meta	PharmOmics meta	PharmOmics meta	0.00613497	1.88198	0.170638	0.0465311
L1000_CPC005_MCF7_24H	Characteristic direction	Metrizamide	Homo sapiens	MCF7	In Vitro	10 uM	24hr	0.00613497	1.88198	0.170638	0.0465311
L1000_CPC014_NEU_24H	Characteristic direction	NVP-TAE684	Homo sapiens	NEU	In Vitro	10 uM	24hr	0.00613497	1.88198	0.170638	0.0465311
L1000_CPC020_A375_6H	Characteristic direction	Disopyramide	Homo sapiens	A375	In Vitro	10 uM	6hr	0.00613497	1.88198	0.170638	0.0465311
L1000_HOG001_MCF7_6H	Characteristic direction	Geldanamycin	Homo sapiens	MCF7	In Vitro	0.0412 uM	6hr	0.00613497	1.88198	0.170638	0.0465311
DrugMatrix_Affy	limma	Clonazepam	Rattus norvegicus	liver	In Vivo	2500 mg/kg	6hr	0.00742115	1.89677	0.170712	0.550231
DrugMatrix_Codelink	limma	Lovastatin	Rattus norvegicus	muscular system	In Vivo	1500 mg/kg	3d	0.00590551	2.16866	0.170765	0.528189
DrugMatrix_Codelink	limma	Penciclovir	Rattus norvegicus	kidney	In Vivo	1200 mg/kg	24hr	0.00590551	2.16866	0.170765	0.528189
DrugMatrix_Codelink	limma	Droperidol	Rattus norvegicus	cardiovascular system	In Vivo	94 mg/kg	5d	0.00590551	2.16866	0.170765	0.528189
DrugMatrix_Affy	limma	Allylamine	Rattus norvegicus	cardiovascular system	In Vivo	40 mg/kg	24hr	0.00590551	2.16866	0.170765	0.528189
DrugMatrix_Affy	limma	6-methoxy-2-naphthylacetic acid	Rattus norvegicus	kidney	In Vivo	360 mg/kg	5d	0.00590551	2.16866	0.170765	0.528189
TG-GATEs	limma	Tacrine	Rattus norvegicus	liver	In Vitro	40 uM	8hr	0.00590551	2.16866	0.170765	0.528189
TG-GATEs	limma	Ethionine	Rattus norvegicus	liver	In Vitro	400 uM	8hr	0.0202148	1.21454	0.171073	0.721462
GSE7955	Characteristic direction	Deltamethrin	Rattus norvegicus	nervous system	PharmOmics meta	PharmOmics meta	PharmOmics meta	0.0126761	1.47494	0.171153	0.615237
GSE7955	Characteristic direction	Pediculicide	Rattus norvegicus	nervous system	PharmOmics meta	PharmOmics meta	PharmOmics meta	0.0126761	1.47494	0.171153	0.615237
TG-GATEs	limma	Azathioprine	Rattus norvegicus	liver	In Vivo Single	30 mg/kg	9hr	0.0169154	1.31119	0.17151	0.673397
GSE50568	Characteristic direction	Mitomycin	Homo sapiens	urogenital system	PharmOmics meta	PharmOmics meta	PharmOmics meta	0.00508475	2.13947	0.17164	0.0378951
DrugMatrix_Codelink	limma	Nisoldipine	Rattus norvegicus	liver	In Vivo	15 mg/kg	24hr	0.016129	1.33655	0.171645	0.664105
L1000_LJP001_MDAMB231_24H	Characteristic direction	QL-XI-92	Homo sapiens	MDAMB231	In Vitro	10 uM	24hr	0.00696379	1.72725	0.17186	0.0509135
DrugMatrix_Codelink	limma	Cisplatin	Rattus norvegicus	kidney	In Vivo	1.17 mg/kg	3d	0.0172579	1.29984	0.171876	0.681291
DrugMatrix_Affy	limma	Fluvastatin	Rattus norvegicus	liver	In Vivo	94 mg/kg	5d	0.021449	1.17755	0.172161	0.738997
TG-GATEs	limma	Mefenamic acid	Rattus norvegicus	liver	In Vivo Repeat	limma combined	limma combined	0.0151869	1.36808	0.172278	0.649225
DrugMatrix_Affy	limma	Fluoxetine	Rattus norvegicus	liver	In Vitro	58 uM	16hr	0.0225196	1.14339	0.172412	0.756532
DrugMatrix_Codelink	limma	Ketoconazole	Rattus norvegicus	liver	In Vivo	114 mg/kg	24hr	0.0118519	1.51346	0.172433	0.606818
DrugMatrix_Codelink	limma	Cyclosporin a	Rattus norvegicus	liver	In Vivo	350 mg/kg	5d	0.0109375	1.56631	0.172456	0.595326
TG-GATEs	limma	Amitriptyline	Rattus norvegicus	liver	In Vivo Repeat	limma combined	limma combined	0.0109375	1.56631	0.172456	0.595326
DrugMatrix_Codelink	limma	Trichloroethylene	Rattus norvegicus	kidney	In Vivo	1230 mg/kg	5d	0.00874126	1.73572	0.172554	0.569582
TG-GATEs	limma	Puromycin aminonucleoside	Rattus norvegicus	kidney	In Vivo Repeat	limma combined	limma combined	0.0221805	1.15433	0.172794	0.751013
GSE21912	Characteristic direction	Doxycycline	Homo sapiens	immune system	PharmOmics meta	PharmOmics meta	PharmOmics meta	0.00612557	1.87166	0.172894	0.0458705
GSE60621	Characteristic direction	Anagrelide	Homo sapiens	hematopoietic system	PharmOmics meta	PharmOmics meta	PharmOmics meta	0.00612557	1.87166	0.172894	0.0458705
GSE68527	Characteristic direction	Glatiramer	Homo sapiens	hematopoietic system	PharmOmics meta	PharmOmics meta	PharmOmics meta	0.00612557	1.87166	0.172894	0.0458705
GSE55201	Characteristic direction	Ixekizumab	Homo sapiens	hematopoietic system	PharmOmics meta	PharmOmics meta	PharmOmics meta	0.00612557	1.87166	0.172894	0.0458705
GSE40837	Characteristic direction	Sorafenib	Homo sapiens	breast	PharmOmics meta	PharmOmics meta	PharmOmics meta	0.00612557	1.87166	0.172894	0.0458705
GSE12446	Characteristic direction	Tibolone	Homo sapiens	urogenital system	PharmOmics meta	PharmOmics meta	PharmOmics meta	0.00612557	1.87166	0.172894	0.0458705
GSE45867	Characteristic direction	Tocilizumab	Homo sapiens	connective tissue	PharmOmics meta	PharmOmics meta	PharmOmics meta	0.00612557	1.87166	0.172894	0.0458705
GSE67342	Characteristic direction	Metformin	Homo sapiens	integument	PharmOmics meta	PharmOmics meta	PharmOmics meta	0.00612557	1.87166	0.172894	0.0458705
GSE94521	Characteristic direction	Arsenic trioxide	Homo sapiens	embryonic structure	PharmOmics meta	PharmOmics meta	PharmOmics meta	0.00612557	1.87166	0.172894	0.0458705
GSE15913	Characteristic direction	Thalidomide	Homo sapiens	pancreas	PharmOmics meta	PharmOmics meta	PharmOmics meta	0.00612557	1.87166	0.172894	0.0458705
GSE5486	Characteristic direction	Caffeine	Homo sapiens	integument	PharmOmics meta	PharmOmics meta	PharmOmics meta	0.00612557	1.87166	0.172894	0.0458705
GSE74761	Characteristic direction	Ustekinumab	Homo sapiens	integument	PharmOmics meta	PharmOmics meta	PharmOmics meta	0.00612557	1.87166	0.172894	0.0458705
GSE43437	Characteristic direction	Goserelin	Homo sapiens	skeletal system	PharmOmics meta	PharmOmics meta	PharmOmics meta	0.00612557	1.87166	0.172894	0.0458705
GSE36572	Characteristic direction	Taurolidine	Homo sapiens	urogenital system	PharmOmics meta	PharmOmics meta	PharmOmics meta	0.00612557	1.87166	0.172894	0.0458705
GSE12446	Characteristic direction	Replenisher	Homo sapiens	urogenital system	PharmOmics meta	PharmOmics meta	PharmOmics meta	0.00612557	1.87166	0.172894	0.0458705
GSE45867	Characteristic direction	Immunosuppressant	Homo sapiens	connective tissue	PharmOmics meta	PharmOmics meta	PharmOmics meta	0.00612557	1.87166	0.172894	0.0458705
GSE45867	Characteristic direction	Antirheumatic	Homo sapiens	connective tissue	PharmOmics meta	PharmOmics meta	PharmOmics meta	0.00612557	1.87166	0.172894	0.0458705
GSE67342	Characteristic direction	Antidiabetic	Homo sapiens	integument	PharmOmics meta	PharmOmics meta	PharmOmics meta	0.00612557	1.87166	0.172894	0.0458705
GSE21912	Characteristic direction	Antibiotic	Homo sapiens	immune system	PharmOmics meta	PharmOmics meta	PharmOmics meta	0.00612557	1.87166	0.172894	0.0458705
GSE15913	Characteristic direction	Antibiotic	Homo sapiens	pancreas	PharmOmics meta	PharmOmics meta	PharmOmics meta	0.00612557	1.87166	0.172894	0.0458705
GSE67342	Characteristic direction	Hypoglycemic	Homo sapiens	integument	PharmOmics meta	PharmOmics meta	PharmOmics meta	0.00612557	1.87166	0.172894	0.0458705
GSE60621	Characteristic direction	Phosphodiesterase inhibitor	Homo sapiens	hematopoietic system	PharmOmics meta	PharmOmics meta	PharmOmics meta	0.00612557	1.87166	0.172894	0.0458705
GSE5486	Characteristic direction	Phosphodiesterase inhibitor	Homo sapiens	integument	PharmOmics meta	PharmOmics meta	PharmOmics meta	0.00612557	1.87166	0.172894	0.0458705
GSE5486	Characteristic direction	Stimulant	Homo sapiens	integument	PharmOmics meta	PharmOmics meta	PharmOmics meta	0.00612557	1.87166	0.172894	0.0458705
GSE5486	Characteristic direction	Adenosine receptor antagonist	Homo sapiens	integument	PharmOmics meta	PharmOmics meta	PharmOmics meta	0.00612557	1.87166	0.172894	0.0458705
GSE45867	Characteristic direction	Anti-IL-6 receptor antibody	Homo sapiens	connective tissue	PharmOmics meta	PharmOmics meta	PharmOmics meta	0.00612557	1.87166	0.172894	0.0458705
GSE43437	Characteristic direction	Gonadotropin-releasing hormone receptor agonist	Homo sapiens	skeletal system	PharmOmics meta	PharmOmics meta	PharmOmics meta	0.00612557	1.87166	0.172894	0.0458705
GSE67342	Characteristic direction	AMP kinase activator	Homo sapiens	integument	PharmOmics meta	PharmOmics meta	PharmOmics meta	0.00612557	1.87166	0.172894	0.0458705
GSE55201	Characteristic direction	Antipsoriatic	Homo sapiens	hematopoietic system	PharmOmics meta	PharmOmics meta	PharmOmics meta	0.00612557	1.87166	0.172894	0.0458705
GSE74761	Characteristic direction	Anti-IL12/IL23 antibody	Homo sapiens	integument	PharmOmics meta	PharmOmics meta	PharmOmics meta	0.00612557	1.87166	0.172894	0.0458705
GSE55201	Characteristic direction	Anti-IL-17A antibody	Homo sapiens	hematopoietic system	PharmOmics meta	PharmOmics meta	PharmOmics meta	0.00612557	1.87166	0.172894	0.0458705
L1000_CPC001_VCAP_6H	Characteristic direction	OBAA	Homo sapiens	VCAP	In Vitro	10 uM	6hr	0.00612557	1.87166	0.172894	0.0458705
L1000_CPC002_PC3_24H	Characteristic direction	Salvinorin-a	Homo sapiens	PC3	In Vitro	10 uM	24hr	0.00612557	1.87166	0.172894	0.0458705
L1000_CPC009_PC3_24H	Characteristic direction	BRD-K03857568	Homo sapiens	PC3	In Vitro	10 uM	24hr	0.00612557	1.87166	0.172894	0.0458705
DrugMatrix_Affy	limma	Raloxifene	Rattus norvegicus	liver	In Vivo	650 mg/kg	24hr	0.0201893	1.21227	0.173506	0.721252
TG-GATEs	limma	Trimethadione	Rattus norvegicus	liver	In Vivo Single	limma combined	limma combined	0.0126582	1.46923	0.17371	0.615062
DrugMatrix_Codelink	limma	Timolol	Rattus norvegicus	cardiovascular system	In Vivo	10 mg/kg	24hr	0.0133869	1.43579	0.173836	0.625087
TG-GATEs	limma	Flutamide	Rattus norvegicus	liver	In Vivo Repeat	50 mg/kg	15d	0.0133869	1.43579	0.173836	0.625087
GSE33619	Characteristic direction	Methylphenidate	Mus musculus	nervous system	PharmOmics meta	PharmOmics meta	PharmOmics meta	0.00886076	1.55675	0.1739	0.200775
GSE67723	Characteristic direction	Risperidone	Mus musculus	nervous system	PharmOmics meta	PharmOmics meta	PharmOmics meta	0.00886076	1.55675	0.1739	0.200775
TG-GATEs	limma	Acetamidofluorene	Rattus norvegicus	liver	In Vivo Single	300 mg/kg	9hr	0.0219512	1.16048	0.173934	0.747485
TG-GATEs	limma	Wy-14643	Rattus norvegicus	liver	In Vivo Repeat	10 mg/kg	4d	0.0213592	1.17819	0.174048	0.735923
DrugMatrix_Codelink	limma	Azathioprine	Rattus norvegicus	liver	In Vivo	160 mg/kg	3d	0.0165119	1.319	0.17443	0.668891
GSE59231	Characteristic direction	Progesterone	Homo sapiens	muscular system	PharmOmics meta	PharmOmics meta	PharmOmics meta	0.00507614	2.12173	0.174491	0.0378468
GSE59231	Characteristic direction	Progesterone receptor agonist	Homo sapiens	muscular system	PharmOmics meta	PharmOmics meta	PharmOmics meta	0.00507614	2.12173	0.174491	0.0378468
TG-GATEs	limma	Bromobenzene	Rattus norvegicus	liver	In Vivo Repeat	limma combined	limma combined	0.0168818	1.30635	0.174986	0.672978
TG-GATEs_in_vitro	Characteristic direction	Colchicine	Homo sapiens	liver	PharmOmics meta	PharmOmics meta	PharmOmics meta	0.00611621	1.86145	0.175161	0.0449521
TG-GATEs_in_vitro	Characteristic direction	Sulfasalazine	Homo sapiens	liver	PharmOmics meta	PharmOmics meta	PharmOmics meta	0.00611621	1.86145	0.175161	0.0449521
TG-GATEs_in_vitro	Characteristic direction	Caffeine	Homo sapiens	liver	PharmOmics meta	PharmOmics meta	PharmOmics meta	0.00611621	1.86145	0.175161	0.0449521
TG-GATEs_in_vitro	Characteristic direction	Isoniazid	Homo sapiens	liver	PharmOmics meta	PharmOmics meta	PharmOmics meta	0.00611621	1.86145	0.175161	0.0449521
TG-GATEs_in_vitro	Characteristic direction	Clozapine	Homo sapiens	liver	PharmOmics meta	PharmOmics meta	PharmOmics meta	0.00611621	1.86145	0.175161	0.0449521
TG-GATEs_ethinylestradiol_in_vitro	Characteristic direction	Ethinylestradiol - ethynodiol diacetate mixt	Homo sapiens	liver	PharmOmics meta	PharmOmics meta	PharmOmics meta	0.00611621	1.86145	0.175161	0.0449521
TG-GATEs_in_vitro	Characteristic direction	Buspirone	Homo sapiens	liver	PharmOmics meta	PharmOmics meta	PharmOmics meta	0.00611621	1.86145	0.175161	0.0449521
TG-GATEs_in_vitro	Characteristic direction	Trimethadione	Homo sapiens	liver	PharmOmics meta	PharmOmics meta	PharmOmics meta	0.00611621	1.86145	0.175161	0.0449521
TG-GATEs_in_vitro	Characteristic direction	Meloxicam	Homo sapiens	liver	PharmOmics meta	PharmOmics meta	PharmOmics meta	0.00611621	1.86145	0.175161	0.0449521
TG-GATEs_in_vitro	Characteristic direction	Chlormadinone	Homo sapiens	liver	PharmOmics meta	PharmOmics meta	PharmOmics meta	0.00611621	1.86145	0.175161	0.0449521
TG-GATEs_in_vitro	Characteristic direction	Ranitidine	Homo sapiens	liver	PharmOmics meta	PharmOmics meta	PharmOmics meta	0.00611621	1.86145	0.175161	0.0449521
TG-GATEs_in_vitro	Characteristic direction	Thioridazine	Homo sapiens	liver	PharmOmics meta	PharmOmics meta	PharmOmics meta	0.00611621	1.86145	0.175161	0.0449521
TG-GATEs_in_vitro	Characteristic direction	Triazolam	Homo sapiens	liver	PharmOmics meta	PharmOmics meta	PharmOmics meta	0.00611621	1.86145	0.175161	0.0449521
TG-GATEs_chlormadinone_in_vitro	Characteristic direction	Menstruation disorder agent	Homo sapiens	liver	PharmOmics meta	PharmOmics meta	PharmOmics meta	0.00611621	1.86145	0.175161	0.0449521
TG-GATEs_chlormadinone_in_vitro	Characteristic direction	Progesterone receptor agonist	Homo sapiens	liver	PharmOmics meta	PharmOmics meta	PharmOmics meta	0.00611621	1.86145	0.175161	0.0449521
TG-GATEs_ethinylestradiol_in_vitro	Characteristic direction	Contraceptive	Homo sapiens	liver	PharmOmics meta	PharmOmics meta	PharmOmics meta	0.00611621	1.86145	0.175161	0.0449521
TG-GATEs_caffeine_in_vitro	Characteristic direction	Adenosine receptor antagonist	Homo sapiens	liver	PharmOmics meta	PharmOmics meta	PharmOmics meta	0.00611621	1.86145	0.175161	0.0449521
TG-GATEs_colchicine_in_vitro	Characteristic direction	Leukocyte migration inhibitor	Homo sapiens	liver	PharmOmics meta	PharmOmics meta	PharmOmics meta	0.00611621	1.86145	0.175161	0.0449521
TG-GATEs_colchicine_in_vitro	Characteristic direction	Tubulin polymerization inhibitor	Homo sapiens	liver	PharmOmics meta	PharmOmics meta	PharmOmics meta	0.00611621	1.86145	0.175161	0.0449521
TG-GATEs_buspirone_in_vitro	Characteristic direction	Serotonin 5-HT1A receptor agonist	Homo sapiens	liver	PharmOmics meta	PharmOmics meta	PharmOmics meta	0.00611621	1.86145	0.175161	0.0449521
TG-GATEs_chlormadinone_in_vitro	Characteristic direction	Prostatic hyperplasia treatment	Homo sapiens	liver	PharmOmics meta	PharmOmics meta	PharmOmics meta	0.00611621	1.86145	0.175161	0.0449521
L1000_HDAC002_HA1E_6H	Characteristic direction	Tubastatin-a	Homo sapiens	HA1E	In Vitro	0.15625 uM	6hr	0.00611621	1.86145	0.175161	0.0449521
L1000_HOG002_A549_24H	Characteristic direction	Teniposide	Homo sapiens	A549	In Vitro	3.33 uM	24hr	0.00611621	1.86145	0.175161	0.0449521
TG-GATEs	limma	Trimethadione	Rattus norvegicus	liver	In Vitro	10000 uM	8hr	0.0175439	1.2857	0.175245	0.685308
DrugMatrix_Codelink	limma	Carbon tetrachloride	Rattus norvegicus	bone marrow	In Vivo	1175 mg/kg	24hr	0.00416667	2.74929	0.175319	0.499825
DrugMatrix_Codelink	limma	Lincomycin	Rattus norvegicus	kidney	In Vivo	1200 mg/kg	3d	0.00416667	2.74929	0.175319	0.499825
DrugMatrix_Codelink	limma	Methyldopa	Rattus norvegicus	liver	In Vivo	325 mg/kg	3d	0.00416667	2.74929	0.175319	0.499825
DrugMatrix_Codelink	limma	N-nitrosodimethylamine	Rattus norvegicus	liver	In Vivo	10 mg/kg	24hr	0.00416667	2.74929	0.175319	0.499825
TG-GATEs	limma	Chlormadinone	Rattus norvegicus	liver	In Vivo Repeat	100 mg/kg	4d	0.00416667	2.74929	0.175319	0.499825
TG-GATEs	limma	Cisplatin	Rattus norvegicus	kidney	In Vivo Repeat	0.3 mg/kg	29d	0.00416667	2.74929	0.175319	0.499825
DrugMatrix_Codelink	limma	Camptothecin	Rattus norvegicus	bone marrow	In Vivo	2.5 mg/kg	24hr	0.0109204	1.55807	0.175484	0.595187
TG-GATEs	limma	Ketoconazole	Rattus norvegicus	liver	In Vivo Repeat	100 mg/kg	4d	0.0109204	1.55807	0.175484	0.595187
L1000_CPC004_VCAP_24H	Characteristic direction	Ranitidine	Homo sapiens	VCAP	In Vitro	10 uM	24hr	0.00694444	1.71334	0.175696	0.050833
L1000_CPC007_VCAP_6H	Characteristic direction	BRD-K37940862	Homo sapiens	VCAP	In Vitro	10 uM	6hr	0.00694444	1.71334	0.175696	0.050833
L1000_CPC014_VCAP_6H	Characteristic direction	GSK-3-inhibitor-IX	Homo sapiens	VCAP	In Vitro	10 uM	6hr	0.00694444	1.71334	0.175696	0.050833
L1000_DEB001_PC3_24H	Characteristic direction	Resveratrol	Homo sapiens	PC3	In Vitro	25 uM	24hr	0.00694444	1.71334	0.175696	0.050833
DrugMatrix_Codelink	limma	Betamethasone	Rattus norvegicus	liver	In Vivo	79 mg/kg	5d	0.0146163	1.38107	0.176201	0.643566
DrugMatrix_Codelink	limma	Sulfamethoxazole	Rattus norvegicus	kidney	In Vivo	limma combined	limma combined	0.00589391	2.1324	0.17646	0.527945
GSE7955, GSE7955	Characteristic direction	Insecticide	Rattus norvegicus	nervous system	PharmOmics meta	PharmOmics meta	PharmOmics meta	0.0178253	1.27521	0.176632	0.688277
DrugMatrix_Codelink	limma	Isotretinoin	Rattus norvegicus	liver	In Vivo	125 mg/kg	6hr	0.00988468	1.62213	0.177177	0.584533
DrugMatrix_Affy	limma	Rapamycin	Rattus norvegicus	liver	In Vitro	20 uM	24hr	0.021398	1.17365	0.177295	0.736656
E-GEOD-58350	Characteristic direction	Pectin	Homo sapiens	immune system	PharmOmics meta	PharmOmics meta	PharmOmics meta	0.00506757	2.10428	0.177356	0.0377824
TG-GATEs	limma	Benziodarone	Homo sapiens	liver	In Vitro	limma combined	limma combined	0.00506757	2.10428	0.177356	0.0377824
E-GEOD-38406, GSE76583	Characteristic direction	Antipyretic	Homo sapiens	gastrointestinal system	PharmOmics meta	PharmOmics meta	PharmOmics meta	0.00610687	1.85135	0.177437	0.0445332
E-GEOD-38406, GSE76583	Characteristic direction	COX inhibitor	Homo sapiens	gastrointestinal system	PharmOmics meta	PharmOmics meta	PharmOmics meta	0.00610687	1.85135	0.177437	0.0445332
L1000_CPC006_HA1E_6H	Characteristic direction	ABT-737	Homo sapiens	HA1E	In Vitro	11.1 uM	6hr	0.00610687	1.85135	0.177437	0.0445332
DrugMatrix_Codelink	limma	Methotrexate	Rattus norvegicus	liver	In Vivo	27 mg/kg	3d	0.0193826	1.22932	0.177843	0.708886
DrugMatrix_ITRACONAZOLE_hepatocyte, DrugMatrix_ITRACONAZOLE_liver	Characteristic direction	Itraconazole	Rattus norvegicus	liver	PharmOmics meta	PharmOmics meta	PharmOmics meta	0.0145985	1.3773	0.178365	0.643007
TG-GATEs	limma	Isoniazid	Rattus norvegicus	liver	In Vivo Single	2000 mg/kg	9hr	0.0145985	1.3773	0.178365	0.643007
GSE24110	Characteristic direction	Paricalcitol	Rattus norvegicus	cardiovascular system	PharmOmics meta	PharmOmics meta	PharmOmics meta	0.0109034	1.54992	0.178536	0.595012
GSE24110	Characteristic direction	Vitamin D receptor agonist	Rattus norvegicus	cardiovascular system	PharmOmics meta	PharmOmics meta	PharmOmics meta	0.0109034	1.54992	0.178536	0.595012
GSE24110	Characteristic direction	Antihyperparathyroidism	Rattus norvegicus	cardiovascular system	PharmOmics meta	PharmOmics meta	PharmOmics meta	0.0109034	1.54992	0.178536	0.595012
TG-GATEs	limma	Tacrine	Rattus norvegicus	liver	In Vivo Repeat	30 mg/kg	15d	0.0175115	1.28151	0.178539	0.684854
GSE39984, GSE87587	Characteristic direction	Doxycycline	Mus musculus	integument	PharmOmics meta	PharmOmics meta	PharmOmics meta	0.00943396	1.49373	0.178636	0.21938
GSE39984, GSE87587	Characteristic direction	Antibacterial	Mus musculus	integument	PharmOmics meta	PharmOmics meta	PharmOmics meta	0.00943396	1.49373	0.178636	0.21938
GSE39984, GSE87587	Characteristic direction	Protein biosynthesis inhibitor	Mus musculus	integument	PharmOmics meta	PharmOmics meta	PharmOmics meta	0.00943396	1.49373	0.178636	0.21938
GSE39984, GSE87587	Characteristic direction	Antibiotic	Mus musculus	integument	PharmOmics meta	PharmOmics meta	PharmOmics meta	0.00943396	1.49373	0.178636	0.21938
DrugMatrix_Codelink	limma	Bromfenac	Rattus norvegicus	liver	In Vivo	limma combined	limma combined	0.0126227	1.45795	0.178877	0.614713
TG-GATEs	limma	Butylated hydroxyanisole	Rattus norvegicus	liver	In Vivo Single	300 mg/kg	24hr	0.01606	1.32524	0.179174	0.663337
L1000_CPC005_HCC515_6H	Characteristic direction	Calcipotriol	Homo sapiens	HCC515	In Vitro	10 uM	6hr	0.00609756	1.84137	0.179724	0.0444366
L1000_CPC011_A549_6H	Characteristic direction	Alfuzosin	Homo sapiens	A549	In Vitro	10 uM	6hr	0.00609756	1.84137	0.179724	0.0444366
DrugMatrix_Codelink	limma	Atorvastatin	Rattus norvegicus	liver	In Vivo	300 mg/kg	6hr	0.00739372	1.85538	0.179779	0.550021
DrugMatrix_Codelink	limma	Cyclosporin a	Rattus norvegicus	bone marrow	In Vivo	350 mg/kg	3d	0.00739372	1.85538	0.179779	0.550021
DrugMatrix_Codelink	limma	Coumarin	Rattus norvegicus	bone marrow	In Vivo	111 mg/kg	5d	0.00739372	1.85538	0.179779	0.550021
DrugMatrix_Codelink	limma	Chlormadinone acetate	Rattus norvegicus	kidney	In Vivo	2000 mg/kg	5d	0.00739372	1.85538	0.179779	0.550021
TG-GATEs	limma	Nifedipine	Rattus norvegicus	liver	In Vivo Single	100 mg/kg	9hr	0.00739372	1.85538	0.179779	0.550021
TG-GATEs	limma	Glibenclamide	Homo sapiens	liver	In Vitro	4 uM	24hr	0.00205761	5.33998	0.179795	0.0255534
DrugMatrix_CLOFIBRATE_kidney, TG-GATEs_in_vivo_single, TG-GATEs_in_vivo_repeat	Characteristic direction	Clofibrate	Rattus norvegicus	kidney	PharmOmics meta	PharmOmics meta	PharmOmics meta	0.0177936	1.27129	0.179844	0.687788
DrugMatrix_Affy	limma	Nimesulide	Rattus norvegicus	kidney	In Vivo	162 mg/kg	5d	0.0225352	1.13611	0.179978	0.756742
DrugMatrix_Affy	limma	Doxorubicin	Rattus norvegicus	liver	In Vitro	1.5 uM	24hr	0.0139949	1.39688	0.179995	0.631969
TG-GATEs_in_vitro, TG-GATEs_in_vivo_single, TG-GATEs_in_vivo_repeat	Characteristic direction	Ajmaline	Rattus norvegicus	liver	PharmOmics meta	PharmOmics meta	PharmOmics meta	0.0156076	1.33862	0.180012	0.655233
TG-GATEs	limma	Methimazole	Rattus norvegicus	liver	In Vivo Single	100 mg/kg	6hr	0.0174954	1.27943	0.180199	0.684365
E-GEOD-6197	Characteristic direction	Dexamethasone	Rattus norvegicus	integument	PharmOmics meta	PharmOmics meta	PharmOmics meta	0.0087108	1.70777	0.180252	0.569303
E-GEOD-6197	Characteristic direction	Anti-inflammatory	Rattus norvegicus	integument	PharmOmics meta	PharmOmics meta	PharmOmics meta	0.0087108	1.70777	0.180252	0.569303
E-GEOD-6197	Characteristic direction	Glucocorticoid receptor agonist	Rattus norvegicus	integument	PharmOmics meta	PharmOmics meta	PharmOmics meta	0.0087108	1.70777	0.180252	0.569303
E-GEOD-6197	Characteristic direction	Antipruritic	Rattus norvegicus	integument	PharmOmics meta	PharmOmics meta	PharmOmics meta	0.0087108	1.70777	0.180252	0.569303
DrugMatrix_Codelink	limma	Itraconazole	Rattus norvegicus	liver	In Vivo	30 mg/kg	24hr	0.0087108	1.70777	0.180252	0.569303
DrugMatrix_Codelink	limma	Fluoxetine	Rattus norvegicus	kidney	In Vivo	52 mg/kg	24hr	0.0151163	1.35447	0.180502	0.648666
DrugMatrix_Codelink	limma	Fluorouracil	Rattus norvegicus	spleen	In Vivo	limma combined	limma combined	0.0145808	1.37354	0.180542	0.642867
DrugMatrix_Codelink	limma	Raloxifene	Rattus norvegicus	liver	In Vivo	650 mg/kg	3d	0.00986842	1.61184	0.180581	0.584393
TG-GATEs	limma	Imipramine	Rattus norvegicus	liver	In Vivo Single	100 mg/kg	24hr	0.0133333	1.42125	0.181108	0.624354
TG-GATEs	limma	Moxisylyte	Homo sapiens	liver	In Vitro	400 uM	24hr	0.00758534	1.60183	0.181132	0.0584861
DrugMatrix_Affy	limma	Chlorobenzene	Rattus norvegicus	cardiovascular system	In Vivo	500 mg/kg	5d	0.0187647	1.24179	0.181329	0.70183
DrugMatrix_Codelink	limma	Carbon tetrachloride	Rattus norvegicus	liver	In Vitro	limma combined	limma combined	0.012605	1.45237	0.181487	0.614468
DrugMatrix_Affy	limma	Candesartan	Rattus norvegicus	cardiovascular system	In Vivo	1300 mg/kg	5d	0.012605	1.45237	0.181487	0.614468
TG-GATEs	limma	Gemfibrozil	Rattus norvegicus	liver	In Vivo Repeat	30 mg/kg	4d	0.012605	1.45237	0.181487	0.614468
TG-GATEs	limma	Wy-14643	Rattus norvegicus	liver	In Vivo Single	30 mg/kg	6hr	0.012605	1.45237	0.181487	0.614468
GSE8806	Characteristic direction	Pioglitazone	Mus musculus	ovary	PharmOmics meta	PharmOmics meta	PharmOmics meta	0.00881612	1.53628	0.181682	0.196899
GSE8806	Characteristic direction	Antidiabetic	Mus musculus	ovary	PharmOmics meta	PharmOmics meta	PharmOmics meta	0.00881612	1.53628	0.181682	0.196899
GSE8806	Characteristic direction	Peroxisome proliferator-activated receptor gamma agonist	Mus musculus	ovary	PharmOmics meta	PharmOmics meta	PharmOmics meta	0.00881612	1.53628	0.181682	0.196899
DrugMatrix_Affy	limma	Allylamine	Rattus norvegicus	cardiovascular system	In Vivo	75 mg/kg	3d	0.0183028	1.2541	0.181714	0.692678
TG-GATEs_ethylsuccinate_in_vivo_single, TG-GATEs_ethylsuccinate_in_vivo_repeat	Characteristic direction	Erythromycin	Rattus norvegicus	kidney	PharmOmics meta	PharmOmics meta	PharmOmics meta	0.016444	1.30865	0.181734	0.668017
DrugMatrix_Affy	limma	Diethylstilbestrol	Rattus norvegicus	liver	In Vivo	2.8 mg/kg	24hr	0.0196744	1.21637	0.181784	0.712799
TG-GATEs	limma	Acetamidofluorene	Rattus norvegicus	liver	In Vivo Repeat	30 mg/kg	8d	0.0210472	1.17872	0.181981	0.73229
GSE30517, GSE32240, E-GEOD-14973	Characteristic direction	Valproic	Homo sapiens	hematopoietic system	PharmOmics meta	PharmOmics meta	PharmOmics meta	0.00608828	1.83149	0.18202	0.0443238
L1000_CPC014_MCF7_6H	Characteristic direction	PD-0325901	Homo sapiens	MCF7	In Vitro	10 uM	6hr	0.00608828	1.83149	0.18202	0.0443238
L1000_ERG012_PC3_6H	Characteristic direction	Wortmannin	Homo sapiens	PC3	In Vitro	0.08 uM	6hr	0.00608828	1.83149	0.18202	0.0443238
L1000_LJP001_BT20_6H	Characteristic direction	Crizotinib	Homo sapiens	BT20	In Vitro	10 uM	6hr	0.00608828	1.83149	0.18202	0.0443238
DrugMatrix_Codelink	limma	N-nitrosodiethylamine	Rattus norvegicus	spleen	In Vivo	34 mg/kg	5d	0.00588235	2.09731	0.182206	0.5277
DrugMatrix_Codelink	limma	Thioguanine	Rattus norvegicus	liver	In Vivo	24 mg/kg	3d	0.00588235	2.09731	0.182206	0.5277
DrugMatrix_Codelink	limma	Myrtecaine	Rattus norvegicus	cardiovascular system	In Vivo	140 mg/kg	3d	0.00588235	2.09731	0.182206	0.5277
DrugMatrix_Codelink	limma	Netilmicin	Rattus norvegicus	kidney	In Vivo	41 mg/kg	24hr	0.00588235	2.09731	0.182206	0.5277
DrugMatrix_Codelink	limma	Dobutamine	Rattus norvegicus	cardiovascular system	In Vivo	43 mg/kg	5d	0.00588235	2.09731	0.182206	0.5277
TG-GATEs	limma	Acetazolamide	Rattus norvegicus	liver	In Vivo Single	200 mg/kg	24hr	0.00588235	2.09731	0.182206	0.5277
DrugMatrix_Affy	limma	Lead(iv) acetate	Rattus norvegicus	liver	In Vivo	limma combined	limma combined	0.0139771	1.39267	0.182302	0.631829
DrugMatrix_Affy	limma	Isoeugenol	Rattus norvegicus	kidney	In Vivo	1560 mg/kg	24hr	0.0199614	1.20768	0.182556	0.716571
TG-GATEs_in_vivo_single, TG-GATEs_in_vivo_repeat	Characteristic direction	Propranolol	Rattus norvegicus	liver	PharmOmics meta	PharmOmics meta	PharmOmics meta	0.0150987	1.35111	0.182588	0.648386
DrugMatrix_Affy	limma	Trimethadione	Rattus norvegicus	muscular system	In Vivo	535 mg/kg	3d	0.0145631	1.36981	0.182732	0.642762
TG-GATEs	limma	Omeprazole	Rattus norvegicus	liver	In Vivo Single	300 mg/kg	6hr	0.0160256	1.31966	0.183	0.662987
DrugMatrix_Affy	limma	Indomethacin	Rattus norvegicus	liver	In Vivo	12 mg/kg	5d	0.0227145	1.12741	0.183136	0.759327
DrugMatrix_Codelink	limma	Torsemide	Rattus norvegicus	liver	In Vivo	3 mg/kg	3d	0.004158	2.66328	0.183609	0.499476
DrugMatrix_Codelink	limma	Oxymetazoline	Rattus norvegicus	liver	In Vivo	.5 mg/kg	24hr	0.004158	2.66328	0.183609	0.499476
DrugMatrix_Codelink	limma	Levosulpiride	Rattus norvegicus	cardiovascular system	In Vivo	1200 mg/kg	5d	0.004158	2.66328	0.183609	0.499476
DrugMatrix_Codelink	limma	1,4-dichlorobenzene	Rattus norvegicus	kidney	In Vivo	735 mg/kg	24hr	0.004158	2.66328	0.183609	0.499476
DrugMatrix_Codelink	limma	Diphenhydramine	Rattus norvegicus	cardiovascular system	In Vivo	10.9 mg/kg	5d	0.00985222	1.60168	0.18401	0.584079
DrugMatrix_Affy	limma	Rifabutin	Rattus norvegicus	kidney	In Vivo	1500 mg/kg	5d	0.00985222	1.60168	0.18401	0.584079
DrugMatrix_Affy	limma	Rifabutin	Rattus norvegicus	kidney	In Vivo	limma combined	limma combined	0.00985222	1.60168	0.18401	0.584079
TG-GATEs	limma	Cyclosporine	Rattus norvegicus	liver	In Vivo Repeat	100 mg/kg	4d	0.00869565	1.69413	0.184149	0.568919
TG-GATEs	limma	Nitrofurazone	Rattus norvegicus	liver	In Vitro	300 uM	2hr	0.00869565	1.69413	0.184149	0.568919
DrugMatrix_Affy	limma	1-naphthyl isothiocyanate	Rattus norvegicus	liver	In Vivo	60 mg/kg	24hr	0.0204439	1.19273	0.184266	0.724675
L1000_LJP001_MCF10A_6H	Characteristic direction	A-443644	Homo sapiens	MCF10A	In Vitro	0.4 uM	6hr	0.00607903	1.82172	0.184327	0.0442271
L1000_LJP002_HS578T_6H	Characteristic direction	Afatinib	Homo sapiens	HS578T	In Vitro	10 uM	6hr	0.00607903	1.82172	0.184327	0.0442271
DrugMatrix_Codelink	limma	Tosufloxacin	Rattus norvegicus	liver	In Vivo	2000 mg/kg	3d	0.0160085	1.31688	0.184927	0.662708
DrugMatrix_Codelink	limma	Amitriptyline	Rattus norvegicus	liver	In Vitro	72 uM	16hr	0.0209315	1.17867	0.185084	0.730194
DrugMatrix_Affy	limma	Oxaprozin	Rattus norvegicus	kidney	In Vivo	1500 mg/kg	3d	0.0199357	1.20536	0.185121	0.715908
TG-GATEs	limma	Nitrofurazone	Rattus norvegicus	liver	In Vitro	60 uM	8hr	0.0199357	1.20536	0.185121	0.715908
TG-GATEs	limma	Bromobenzene	Rattus norvegicus	kidney	In Vivo Single	limma combined	limma combined	0.0220643	1.14611	0.18555	0.749197
L1000_CPC003_HA1E_6H	Characteristic direction	Ibuprofen	Homo sapiens	HA1E	In Vitro	10 uM	6hr	0.0060698	1.81185	0.186642	0.0441143
L1000_CPC006_HT29_6H	Characteristic direction	Olaparib	Homo sapiens	HT29	In Vitro	44.4 uM	6hr	0.0060698	1.81185	0.186642	0.0441143
L1000_CPC006_VCAP_6H	Characteristic direction	Tosedostat	Homo sapiens	VCAP	In Vitro	80 uM	6hr	0.0060698	1.81185	0.186642	0.0441143
L1000_CPC012_VCAP_24H	Characteristic direction	ST-013960	Homo sapiens	VCAP	In Vitro	10 uM	24hr	0.0060698	1.81185	0.186642	0.0441143
L1000_CPC013_HEPG2_6H	Characteristic direction	BRD-K67808578	Homo sapiens	HEPG2	In Vitro	10 uM	6hr	0.0060698	1.81185	0.186642	0.0441143
DrugMatrix_CARMUSTINE_hepatocyte, DrugMatrix_CARMUSTINE_liver	Characteristic direction	Carmustine	Rattus norvegicus	liver	PharmOmics meta	PharmOmics meta	PharmOmics meta	0.0145278	1.3624	0.187149	0.642238
TG-GATEs	limma	Propylthiouracil	Rattus norvegicus	liver	In Vivo Repeat	30 mg/kg	29d	0.0202985	1.19322	0.187339	0.722859
L1000_CPC002_HA1E_6H	Characteristic direction	Iodophenpropit	Homo sapiens	HA1E	In Vitro	10 uM	6hr	0.00688705	1.67293	0.187395	0.0506235
DrugMatrix_Codelink	limma	Nisoldipine	Rattus norvegicus	liver	In Vivo	15 mg/kg	3d	0.00983607	1.59165	0.187465	0.583694
DrugMatrix_Codelink	limma	Propylthiouracil	Rattus norvegicus	liver	In Vivo	625 mg/kg	24hr	0.00587084	2.0633	0.188002	0.527421
TG-GATEs	limma	Acetaminophen	Rattus norvegicus	kidney	In Vivo Single	1000 mg/kg	3hr	0.00587084	2.0633	0.188002	0.527421
DrugMatrix_Codelink	limma	Digoxin	Rattus norvegicus	liver	In Vivo	11 mg/kg	6hr	0.0155383	1.32649	0.188045	0.654534
DrugMatrix_Codelink	limma	Ticrynafen	Rattus norvegicus	liver	In Vivo	570 mg/kg	24hr	0.00868056	1.6807	0.188077	0.568499
DrugMatrix_Affy	limma	Leflunomide	Rattus norvegicus	liver	In Vivo	30 mg/kg	6hr	0.00868056	1.6807	0.188077	0.568499
DrugMatrix_Affy	limma	Losartan	Rattus norvegicus	cardiovascular system	In Vivo	1000 mg/kg	3d	0.0132802	1.40701	0.188517	0.62362
TG-GATEs	limma	Promethazine	Rattus norvegicus	liver	In Vivo Single	200 mg/kg	9hr	0.0132802	1.40701	0.188517	0.62362
TG-GATEs	limma	Phorone	Rattus norvegicus	liver	In Vitro	100 uM	8hr	0.0174152	1.26913	0.188614	0.683038
DrugMatrix_Codelink	limma	Gentamicin	Rattus norvegicus	kidney	In Vivo	267 mg/kg	24hr	0.0179795	1.2531	0.188853	0.690024
DrugMatrix_Codelink	limma	Enoxacin	Rattus norvegicus	liver	In Vivo	100 mg/kg	6hr	0.00218818	5.32056	0.188897	0.456616
DrugMatrix_Codelink	limma	Mitomycin c	Rattus norvegicus	liver	In Vivo	.5 mg/kg	6hr	0.00218818	5.32056	0.188897	0.456616
DrugMatrix_Codelink	limma	Digitoxin	Rattus norvegicus	cardiovascular system	In Vivo	1 mg/kg	24hr	0.00218818	5.32056	0.188897	0.456616
DrugMatrix_Codelink	limma	Fenbendazole	Rattus norvegicus	liver	In Vivo	375 mg/kg	5d	0.00218818	5.32056	0.188897	0.456616
DrugMatrix_Codelink	limma	Galantamine	Rattus norvegicus	cardiovascular system	In Vivo	110 mg/kg	3d	0.00218818	5.32056	0.188897	0.456616
DrugMatrix_Codelink	limma	Kanamycin	Rattus norvegicus	liver	In Vitro	6584 uM	24hr	0.00218818	5.32056	0.188897	0.456616
DrugMatrix_Codelink	limma	Amiodarone	Rattus norvegicus	kidney	In Vivo	147 mg/kg	5d	0.00218818	5.32056	0.188897	0.456616
DrugMatrix_Codelink	limma	Thalidomide	Rattus norvegicus	liver	In Vivo	113 mg/kg	5d	0.00218818	5.32056	0.188897	0.456616
DrugMatrix_Codelink	limma	Mexiletine	Rattus norvegicus	cardiovascular system	In Vivo	350 mg/kg	24hr	0.00218818	5.32056	0.188897	0.456616
DrugMatrix_Codelink	limma	Melphalan	Rattus norvegicus	spleen	In Vivo	12 mg/kg	5d	0.00218818	5.32056	0.188897	0.456616
DrugMatrix_Codelink	limma	Tacrine	Rattus norvegicus	cardiovascular system	In Vivo	24 mg/kg	5d	0.00218818	5.32056	0.188897	0.456616
DrugMatrix_Affy	limma	Diclofenac	Rattus norvegicus	kidney	In Vivo	limma combined	limma combined	0.00218818	5.32056	0.188897	0.456616
DrugMatrix_Affy	limma	Crotamiton	Rattus norvegicus	liver	In Vivo	750 mg/kg	3d	0.00218818	5.32056	0.188897	0.456616
DrugMatrix_Affy	limma	Cobalt (ii) chloride	Rattus norvegicus	cardiovascular system	In Vivo	10 mg/kg	5d	0.00218818	5.32056	0.188897	0.456616
DrugMatrix_Affy	limma	Cobalt (ii) chloride	Rattus norvegicus	cardiovascular system	In Vivo	limma combined	limma combined	0.00218818	5.32056	0.188897	0.456616
TG-GATEs	limma	Bendazac	Rattus norvegicus	liver	In Vitro	40 uM	24hr	0.00218818	5.32056	0.188897	0.456616
TG-GATEs	limma	Benzbromarone	Rattus norvegicus	liver	In Vitro	0.6 uM	24hr	0.00218818	5.32056	0.188897	0.456616
TG-GATEs	limma	Carbamazepine	Rattus norvegicus	liver	In Vitro	60 uM	24hr	0.00218818	5.32056	0.188897	0.456616
TG-GATEs	limma	Chlorpropamide	Rattus norvegicus	liver	In Vitro	750 uM	8hr	0.00218818	5.32056	0.188897	0.456616
TG-GATEs	limma	Doxorubicin	Rattus norvegicus	kidney	In Vivo Single	3 mg/kg	3hr	0.00218818	5.32056	0.188897	0.456616
TG-GATEs	limma	Erythromycin	Rattus norvegicus	liver	In Vitro	75 uM	2hr	0.00218818	5.32056	0.188897	0.456616
TG-GATEs	limma	Glibenclamide	Rattus norvegicus	liver	In Vitro	12 uM	8hr	0.00218818	5.32056	0.188897	0.456616
TG-GATEs	limma	Meloxicam	Rattus norvegicus	liver	In Vitro	10 uM	2hr	0.00218818	5.32056	0.188897	0.456616
TG-GATEs	limma	Methapyrilene	Rattus norvegicus	liver	In Vitro	15 uM	2hr	0.00218818	5.32056	0.188897	0.456616
TG-GATEs	limma	Methyltestosterone	Rattus norvegicus	liver	In Vitro	8 uM	2hr	0.00218818	5.32056	0.188897	0.456616
TG-GATEs	limma	Naproxen	Rattus norvegicus	liver	In Vitro	80 uM	2hr	0.00218818	5.32056	0.188897	0.456616
TG-GATEs	limma	Tiopronin	Rattus norvegicus	liver	In Vitro	5 uM	2hr	0.00218818	5.32056	0.188897	0.456616
L1000_CPC006_VCAP_24H	Characteristic direction	Nitrendipine	Homo sapiens	VCAP	In Vitro	10 uM	24hr	0.00606061	1.80229	0.188968	0.0439693
L1000_CPC007_HT29_24H	Characteristic direction	BRD-K39522184	Homo sapiens	HT29	In Vitro	10 uM	24hr	0.00606061	1.80229	0.188968	0.0439693
L1000_CPC009_PC3_24H	Characteristic direction	VU-0447127-2	Homo sapiens	PC3	In Vitro	10 uM	24hr	0.00606061	1.80229	0.188968	0.0439693
TG-GATEs	limma	Fenofibrate	Rattus norvegicus	liver	In Vivo Repeat	100 mg/kg	15d	0.0221429	1.14008	0.189748	0.750175
DrugMatrix_Affy	limma	Norepinephrine	Rattus norvegicus	cardiovascular system	In Vivo	limma combined	limma combined	0.0155211	1.3235	0.19008	0.653975
DrugMatrix_Affy	limma	Vinblastine	Rattus norvegicus	cardiovascular system	In Vivo	limma combined	limma combined	0.0170778	1.27545	0.190801	0.678846
DrugMatrix_Affy	limma	Amlodipine	Rattus norvegicus	liver	In Vivo	.2 mg/kg	6hr	0.0108359	1.51812	0.190962	0.594593
DrugMatrix_ACETAMINOPHEN_kidney, TG-GATEs_in_vivo_single, TG-GATEs_in_vivo_repeat	Characteristic direction	Acetaminophen	Rattus norvegicus	kidney	PharmOmics meta	PharmOmics meta	PharmOmics meta	0.0163599	1.29594	0.191076	0.66683
GSE53180, E-GEOD-20854	Characteristic direction	Gefitinib	Homo sapiens	urogenital system	PharmOmics meta	PharmOmics meta	PharmOmics meta	0.00605144	1.79283	0.191302	0.0438727
GSE53180, E-GEOD-20854	Characteristic direction	Receptor tyrosine kinase inhibitor	Homo sapiens	urogenital system	PharmOmics meta	PharmOmics meta	PharmOmics meta	0.00605144	1.79283	0.191302	0.0438727
L1000_CPC006_MCF7_24H	Characteristic direction	CHEMBL-374350	Homo sapiens	MCF7	In Vitro	10 uM	24hr	0.00686813	1.65988	0.191357	0.0505913
DrugMatrix_Codelink	limma	Pravastatin	Rattus norvegicus	muscular system	In Vivo	1200 mg/kg	5d	0.0144928	1.35506	0.191615	0.642029
E-GEOD-36509	Characteristic direction	Panobinostat	Homo sapiens	urogenital system	PharmOmics meta	PharmOmics meta	PharmOmics meta	0.00502513	2.02118	0.191867	0.0377179
E-GEOD-34302	Characteristic direction	Stavudine	Homo sapiens	adipose tissue	PharmOmics meta	PharmOmics meta	PharmOmics meta	0.00502513	2.02118	0.191867	0.0377179
DrugMatrix_Codelink	limma	Fluoxetine	Rattus norvegicus	cardiovascular system	In Vivo	52 mg/kg	24hr	0.00414938	2.58253	0.191955	0.499232
DrugMatrix_Codelink	limma	Calcitriol	Rattus norvegicus	cardiovascular system	In Vivo	.04 mg/kg	24hr	0.00414938	2.58253	0.191955	0.499232
TG-GATEs	limma	Diazepam	Rattus norvegicus	liver	In Vivo Single	250 mg/kg	9hr	0.00414938	2.58253	0.191955	0.499232
DrugMatrix_Codelink	limma	Chlorambucil	Rattus norvegicus	liver	In Vitro	1540 uM	24hr	0.00866551	1.66748	0.192034	0.56822
DrugMatrix_Codelink	limma	Lisinopril	Rattus norvegicus	kidney	In Vivo	2000 mg/kg	5d	0.00866551	1.66748	0.192034	0.56822
DrugMatrix_Codelink	limma	Propylthiouracil	Rattus norvegicus	liver	In Vivo	625 mg/kg	5d	0.00866551	1.66748	0.192034	0.56822
TG-GATEs	limma	Benzbromarone	Rattus norvegicus	liver	In Vivo Repeat	60 mg/kg	4d	0.00866551	1.66748	0.192034	0.56822
TG-GATEs	limma	Methimazole	Rattus norvegicus	liver	In Vivo Repeat	100 mg/kg	15d	0.0173833	1.26505	0.192034	0.682479
DrugMatrix_DICYCLOMINE_heart, DrugMatrix_OXYBUTYNIN_heart	Characteristic direction	Muscarinic acetylcholine receptor antagonist	Rattus norvegicus	cardiovascular system	PharmOmics meta	PharmOmics meta	PharmOmics meta	0.0150115	1.33457	0.193188	0.647478
GSE71605	Characteristic direction	Iodine	Homo sapiens	integument	PharmOmics meta	PharmOmics meta	PharmOmics meta	0.0060423	1.78347	0.193646	0.0437276
GSE63308	Characteristic direction	Ingenol	Homo sapiens	integument	PharmOmics meta	PharmOmics meta	PharmOmics meta	0.0060423	1.78347	0.193646	0.0437276
GSE71605	Characteristic direction	Anti-ulcerative	Homo sapiens	integument	PharmOmics meta	PharmOmics meta	PharmOmics meta	0.0060423	1.78347	0.193646	0.0437276
L1000_CPC003_HCC515_24H	Characteristic direction	Vitexin	Homo sapiens	HCC515	In Vitro	10 uM	24hr	0.0060423	1.78347	0.193646	0.0437276
L1000_CPC006_A375_6H	Characteristic direction	Chaetocin	Homo sapiens	A375	In Vitro	0.08 uM	6hr	0.0060423	1.78347	0.193646	0.0437276
L1000_CPC007_A549_24H	Characteristic direction	BRD-K33305493	Homo sapiens	A549	In Vitro	10 uM	24hr	0.0060423	1.78347	0.193646	0.0437276
L1000_CPC008_HT29_6H	Characteristic direction	BRD-K62466453	Homo sapiens	HT29	In Vitro	10 uM	6hr	0.0060423	1.78347	0.193646	0.0437276
DrugMatrix_Codelink	limma	Bleomycin a2	Rattus norvegicus	bone marrow	In Vivo	12 mg/kg	24hr	0.00585938	2.03042	0.193845	0.527246
DrugMatrix_Codelink	limma	Hydrochlorothiazide	Rattus norvegicus	kidney	In Vivo	1500 mg/kg	5d	0.00585938	2.03042	0.193845	0.527246
TG-GATEs	limma	Phenytoin	Rattus norvegicus	liver	In Vivo Single	1200 mg/kg	24hr	0.00585938	2.03042	0.193845	0.527246
TG-GATEs	limma	Diethyl maleate	Rattus norvegicus	liver	In Vitro	1500 uM	2hr	0.0144753	1.35142	0.193867	0.641819
TG-GATEs	limma	Methyltestosterone	Rattus norvegicus	liver	In Vivo Repeat	300 mg/kg	29d	0.0138889	1.37201	0.194039	0.630781
TG-GATEs	limma	Bromoethylamine	Rattus norvegicus	liver	In Vivo Single	60 mg/kg	6hr	0.0170455	1.27111	0.194349	0.675213
TG-GATEs	limma	Phalloidin	Rattus norvegicus	liver	In Vivo Repeat	0.5 mg/kg	8d	0.0176523	1.25395	0.19467	0.686531
DrugMatrix_Codelink	limma	Chloroform	Rattus norvegicus	liver	In Vivo	600 mg/kg	3d	0.0125174	1.4251	0.194787	0.613525
GSE13926, GSE45029	Characteristic direction	Doxycycline	Homo sapiens	breast	PharmOmics meta	PharmOmics meta	PharmOmics meta	0.00603318	1.77421	0.195998	0.043486
GSE13926, GSE45029	Characteristic direction	Antibacterial	Homo sapiens	breast	PharmOmics meta	PharmOmics meta	PharmOmics meta	0.00603318	1.77421	0.195998	0.043486
GSE13926, GSE45029	Characteristic direction	Protein biosynthesis inhibitor	Homo sapiens	breast	PharmOmics meta	PharmOmics meta	PharmOmics meta	0.00603318	1.77421	0.195998	0.043486
L1000_CPC005_PC3_24H	Characteristic direction	Mepacrine	Homo sapiens	PC3	In Vitro	10 uM	24hr	0.00603318	1.77421	0.195998	0.043486
L1000_CPC005_PC3_6H	Characteristic direction	Fluorometholone	Homo sapiens	PC3	In Vitro	10 uM	6hr	0.00603318	1.77421	0.195998	0.043486
L1000_CPC007_MCF7_6H	Characteristic direction	FU-JMBII227B	Homo sapiens	MCF7	In Vitro	10 uM	6hr	0.00603318	1.77421	0.195998	0.043486
L1000_CPC012_A375_6H	Characteristic direction	BRD-K09977233	Homo sapiens	A375	In Vitro	10 uM	6hr	0.00603318	1.77421	0.195998	0.043486
L1000_CPC012_HT29_6H	Characteristic direction	Thiostrepton	Homo sapiens	HT29	In Vitro	10 uM	6hr	0.00603318	1.77421	0.195998	0.043486
DrugMatrix_Codelink	limma	Procaine	Rattus norvegicus	cardiovascular system	In Vivo	2500 mg/kg	3d	0.00865052	1.65447	0.196021	0.567975
TG-GATEs	limma	Hexachlorobenzene	Rattus norvegicus	kidney	In Vivo Single	limma combined	limma combined	0.020214	1.18598	0.196082	0.721392
DrugMatrix_Codelink	limma	Terazosin	Rattus norvegicus	cardiovascular system	In Vivo	657 mg/kg	5d	0.0144578	1.34782	0.196131	0.641679
DrugMatrix_Affy	limma	4-chloro-2-nitroaniline	Rattus norvegicus	kidney	In Vivo	1200 mg/kg	24hr	0.019685	1.19932	0.196133	0.712973
TG-GATEs	limma	Carbon tetrachloride	Rattus norvegicus	liver	In Vivo Repeat	100 mg/kg	29d	0.0138714	1.36795	0.196427	0.630571
GSE64886	Characteristic direction	Anakinra	Rattus norvegicus	liver	PharmOmics meta	PharmOmics meta	PharmOmics meta	0.0125	1.41976	0.197496	0.613176
DrugMatrix_Codelink	limma	Trichloroacetic acid	Rattus norvegicus	liver	In Vivo	474 mg/kg	24hr	0.0125	1.41976	0.197496	0.613176
DrugMatrix_Codelink	limma	Nizatidine	Rattus norvegicus	cardiovascular system	In Vivo	1653 mg/kg	24hr	0.00978793	1.56228	0.19798	0.582891
DrugMatrix_Codelink	limma	Mitoxantrone	Rattus norvegicus	cardiovascular system	In Vivo	2 mg/kg	5d	0.00978793	1.56228	0.19798	0.582891
L1000_CPC006_HCC515_6H	Characteristic direction	PKCbeta-inhibitor	Homo sapiens	HCC515	In Vitro	10 uM	6hr	0.0060241	1.76502	0.198359	0.0433248
L1000_CPC006_MCF7_24H	Characteristic direction	Piperlongumine	Homo sapiens	MCF7	In Vitro	10 uM	24hr	0.0060241	1.76502	0.198359	0.0433248
DrugMatrix_Affy	limma	Phenacetin	Rattus norvegicus	kidney	In Vivo	619 mg/kg	5d	0.00733945	1.77764	0.198373	0.549532
DrugMatrix_Affy	limma	Sildenafil	Rattus norvegicus	liver	In Vivo	420 mg/kg	5d	0.00733945	1.77764	0.198373	0.549532
DrugMatrix_Affy	limma	Sildenafil	Rattus norvegicus	liver	In Vivo	limma combined	limma combined	0.00733945	1.77764	0.198373	0.549532
DrugMatrix_Affy	limma	Kanamycin	Rattus norvegicus	liver	In Vitro	limma combined	limma combined	0.0144404	1.34422	0.198407	0.6414
TG-GATEs	limma	Promethazine	Rattus norvegicus	liver	In Vivo Repeat	limma combined	limma combined	0.0144404	1.34422	0.198407	0.6414
DrugMatrix_Affy	limma	Bithionol	Rattus norvegicus	liver	In Vivo	59 mg/kg	6hr	0.0162933	1.28593	0.198714	0.666061
DrugMatrix_Codelink	limma	Propranolol	Rattus norvegicus	cardiovascular system	In Vivo	limma combined	limma combined	0.01732	1.25697	0.198967	0.68192
TG-GATEs	limma	Bucetin	Rattus norvegicus	liver	In Vivo Repeat	limma combined	limma combined	0.02051	1.17489	0.199615	0.725374
DrugMatrix_Affy	limma	Rapamycin	Rattus norvegicus	cardiovascular system	In Vivo	limma combined	limma combined	0.0149597	1.32482	0.199683	0.647129
DrugMatrix_Codelink	limma	Cisapride	Rattus norvegicus	intestine	In Vivo	250 mg/kg	6hr	0.00584795	1.99871	0.199733	0.527002
DrugMatrix_Codelink	limma	Tacrolimus	Rattus norvegicus	cardiovascular system	In Vivo	134 mg/kg	3d	0.00584795	1.99871	0.199733	0.527002
TG-GATEs	limma	Indomethacin	Rattus norvegicus	liver	In Vitro	60 uM	24hr	0.00584795	1.99871	0.199733	0.527002
TG-GATEs	limma	Iproniazid	Rattus norvegicus	liver	In Vitro	400 uM	24hr	0.00584795	1.99871	0.199733	0.527002
DrugMatrix_Codelink	limma	Fluoxetine	Rattus norvegicus	liver	In Vitro	39.6 uM	16hr	0.0176056	1.24827	0.199743	0.685832
DrugMatrix_Codelink	limma	Methyl salicylate	Rattus norvegicus	liver	In Vivo	444 mg/kg	6hr	0.00863558	1.64165	0.200037	0.567906
DrugMatrix_Codelink	limma	Omeprazole	Rattus norvegicus	liver	In Vivo	30 mg/kg	3d	0.00414079	2.50651	0.200349	0.498847
DrugMatrix_Codelink	limma	Clonazepam	Rattus norvegicus	liver	In Vivo	2500 mg/kg	24hr	0.00414079	2.50651	0.200349	0.498847
DrugMatrix_Codelink	limma	Metoclopramide	Rattus norvegicus	cardiovascular system	In Vivo	185 mg/kg	24hr	0.00414079	2.50651	0.200349	0.498847
DrugMatrix_Codelink	limma	Tranexamic acid	Rattus norvegicus	cardiovascular system	In Vivo	2000 mg/kg	24hr	0.00414079	2.50651	0.200349	0.498847
DrugMatrix_Codelink	limma	Penciclovir	Rattus norvegicus	bone marrow	In Vivo	1200 mg/kg	24hr	0.00414079	2.50651	0.200349	0.498847
DrugMatrix_Codelink	limma	Ergocalciferol	Rattus norvegicus	kidney	In Vivo	15 mg/kg	5d	0.00414079	2.50651	0.200349	0.498847
DrugMatrix_Codelink	limma	Allylamine	Rattus norvegicus	cardiovascular system	In Vivo	75 mg/kg	5d	0.00414079	2.50651	0.200349	0.498847
DrugMatrix_Affy	limma	Sotalol	Rattus norvegicus	liver	In Vivo	2000 mg/kg	24hr	0.00414079	2.50651	0.200349	0.498847
DrugMatrix_Codelink	limma	Clemastine	Rattus norvegicus	cardiovascular system	In Vivo	2500 mg/kg	3d	0.0144231	1.34064	0.200694	0.641225
DrugMatrix_Affy	limma	Ethanol	Rattus norvegicus	liver	In Vivo	6000 mg/kg	6hr	0.015873	1.29509	0.200703	0.661241
DrugMatrix_Affy	limma	Ethanol	Rattus norvegicus	liver	In Vivo	limma combined	limma combined	0.015873	1.29509	0.200703	0.661241
DrugMatrix_Affy	limma	Sodium arsenite	Rattus norvegicus	liver	In Vivo	limma combined	limma combined	0.0212471	1.15513	0.200709	0.734665
GSE17764	Characteristic direction	Mitomycin	Homo sapiens	immune system	PharmOmics meta	PharmOmics meta	PharmOmics meta	0.005	1.97439	0.200713	0.0376374
GSE78898	Characteristic direction	Vindesine	Homo sapiens	integument	PharmOmics meta	PharmOmics meta	PharmOmics meta	0.005	1.97439	0.200713	0.0376374
GSE78898	Characteristic direction	Tubulin polymerization inhibitor	Homo sapiens	integument	PharmOmics meta	PharmOmics meta	PharmOmics meta	0.005	1.97439	0.200713	0.0376374
GSE26465, GSE73935	Characteristic direction	Doxorubicin	Homo sapiens	ovary	PharmOmics meta	PharmOmics meta	PharmOmics meta	0.00601504	1.75592	0.200729	0.0431798
GSE26465, GSE73935	Characteristic direction	Topoisomerase II inhibitor	Homo sapiens	ovary	PharmOmics meta	PharmOmics meta	PharmOmics meta	0.00601504	1.75592	0.200729	0.0431798
GSE30351, TG-GATEs_quinidine_in_vitro	Characteristic direction	Antimalarial	Homo sapiens	liver	PharmOmics meta	PharmOmics meta	PharmOmics meta	0.00601504	1.75592	0.200729	0.0431798
TG-GATEs	limma	Thioacetamide	Homo sapiens	liver	In Vitro	10000 uM	24hr	0.00601504	1.75592	0.200729	0.0431798
L1000_CPC001_HA1E_6H	Characteristic direction	Geldanamycin	Homo sapiens	HA1E	In Vitro	10 uM	6hr	0.00601504	1.75592	0.200729	0.0431798
L1000_CPC006_A549_6H	Characteristic direction	Bisindolylmaleimide	Homo sapiens	A549	In Vitro	12.12 uM	6hr	0.00601504	1.75592	0.200729	0.0431798
L1000_CPC012_PC3_6H	Characteristic direction	BRD-K70960308	Homo sapiens	PC3	In Vitro	10 uM	6hr	0.00601504	1.75592	0.200729	0.0431798
DrugMatrix_Codelink	limma	Etoposide	Rattus norvegicus	kidney	In Vivo	limma combined	limma combined	0.0138365	1.3599	0.201242	0.630432
GSE11940, GSE81878, TG-GATEs_doxorubicin_in_vitro, TG-GATEs_etoposide_in_vitro	Characteristic direction	Topoisomerase II inhibitor	Homo sapiens	liver	PharmOmics meta	PharmOmics meta	PharmOmics meta	0.00682128	1.62811	0.201388	0.0505107
L1000_CPC007_A375_24H	Characteristic direction	BRD-K07668032	Homo sapiens	A375	In Vitro	10 uM	24hr	0.00682128	1.62811	0.201388	0.0505107
TG-GATEs	limma	Amiodarone	Rattus norvegicus	liver	In Vivo Single	2000 mg/kg	24hr	0.00977199	1.55273	0.201532	0.582716
DrugMatrix_Affy	limma	Dexamethasone	Rattus norvegicus	liver	In Vivo	1 mg/kg	5d	0.023133	1.09856	0.201839	0.765265
DrugMatrix_Affy	limma	Nabumetone	Rattus norvegicus	kidney	In Vivo	limma combined	limma combined	0.0206787	1.168	0.202342	0.726981
DrugMatrix_Affy	limma	Cisplatin	Rattus norvegicus	kidney	In Vivo	1.17 mg/kg	5d	0.0162602	1.28099	0.202587	0.665432
GSE44858, GSE81061, GSE84585	Characteristic direction	Betamethasone	Rattus norvegicus	nervous system	PharmOmics meta	PharmOmics meta	PharmOmics meta	0.0124654	1.40921	0.202962	0.612827
GSE44858, GSE81061, GSE84585	Characteristic direction	Glucocorticoid receptor agonist	Rattus norvegicus	nervous system	PharmOmics meta	PharmOmics meta	PharmOmics meta	0.0124654	1.40921	0.202962	0.612827
GSE44858, GSE81061, GSE84585	Characteristic direction	Antirheumatic	Rattus norvegicus	nervous system	PharmOmics meta	PharmOmics meta	PharmOmics meta	0.0124654	1.40921	0.202962	0.612827
TG-GATEs	limma	Ethinylestradiol	Rattus norvegicus	liver	In Vivo Repeat	1 mg/kg	4d	0.0144058	1.33708	0.202994	0.640771
GSE8615, GSE34686	Characteristic direction	Alkylating agent	Homo sapiens	integument	PharmOmics meta	PharmOmics meta	PharmOmics meta	0.00600601	1.74692	0.203108	0.0430026
L1000_CPC005_PC3_24H	Characteristic direction	Indirubin	Homo sapiens	PC3	In Vitro	10 uM	24hr	0.00600601	1.74692	0.203108	0.0430026
L1000_CPC007_PC3_6H	Characteristic direction	BRD-K49749421	Homo sapiens	PC3	In Vitro	10 uM	6hr	0.00600601	1.74692	0.203108	0.0430026
L1000_LJP001_SKBR3_24H	Characteristic direction	PHA-793887	Homo sapiens	SKBR3	In Vitro	2 uM	24hr	0.00600601	1.74692	0.203108	0.0430026
DrugMatrix_Codelink	limma	Isotretinoin	Rattus norvegicus	liver	In Vivo	125 mg/kg	5d	0.00732601	1.75923	0.203111	0.549252
DrugMatrix_Codelink	limma	Nimesulide	Rattus norvegicus	liver	In Vivo	30 mg/kg	24hr	0.00732601	1.75923	0.203111	0.549252
DrugMatrix_Codelink	limma	Minoxidil	Rattus norvegicus	cardiovascular system	In Vivo	83 mg/kg	5d	0.00732601	1.75923	0.203111	0.549252
GSE69395, E-TABM-585, E-TABM-585, E-TABM-585, GSE31428, GSE27389, GSE62663	Characteristic direction	Tyrosine kinase inhibitor	Homo sapiens	respiratory system	PharmOmics meta	PharmOmics meta	PharmOmics meta	0.00882353	1.40333	0.203525	0.0753069
TG-GATEs	limma	Tacrine	Rattus norvegicus	liver	In Vitro	40 uM	24hr	0.0107692	1.4876	0.203727	0.593964
TG-GATEs	limma	Diclofenac	Rattus norvegicus	liver	In Vitro	400 uM	2hr	0.0116618	1.44239	0.203959	0.604408
TG-GATEs	limma	Promethazine	Rattus norvegicus	liver	In Vivo Repeat	60 mg/kg	29d	0.0116618	1.44239	0.203959	0.604408
E-GEOD-42940	Characteristic direction	Fluoxetine	Rattus norvegicus	nervous system	PharmOmics meta	PharmOmics meta	PharmOmics meta	0.00862069	1.62903	0.20408	0.567591
E-GEOD-42940	Characteristic direction	Selective serotonin reuptake inhibitor	Rattus norvegicus	nervous system	PharmOmics meta	PharmOmics meta	PharmOmics meta	0.00862069	1.62903	0.20408	0.567591
DrugMatrix_Codelink	limma	Phenelzine	Rattus norvegicus	cardiovascular system	In Vivo	limma combined	limma combined	0.00862069	1.62903	0.20408	0.567591
DrugMatrix_Codelink	limma	Carbimazole	Rattus norvegicus	liver	In Vivo	400 mg/kg	24hr	0.0158395	1.28975	0.204743	0.661031
GSE37441	Characteristic direction	Vemurafenib	Homo sapiens	endocrine gland	PharmOmics meta	PharmOmics meta	PharmOmics meta	0.005997	1.73801	0.205495	0.0428415
GSE37441	Characteristic direction	Antineoplastic	Homo sapiens	endocrine gland	PharmOmics meta	PharmOmics meta	PharmOmics meta	0.005997	1.73801	0.205495	0.0428415
GSE37441	Characteristic direction	BRAF kinase inhibitor	Homo sapiens	endocrine gland	PharmOmics meta	PharmOmics meta	PharmOmics meta	0.005997	1.73801	0.205495	0.0428415
L1000_NMH002_NEU_24H	Characteristic direction	Bosutinib	Homo sapiens	NEU	In Vitro	10 uM	24hr	0.005997	1.73801	0.205495	0.0428415
DrugMatrix_Codelink	limma	Allyl alcohol	Rattus norvegicus	liver	In Vivo	32 mg/kg	3d	0.00583658	1.96786	0.205663	0.526687
DrugMatrix_Codelink	limma	Diflunisal	Rattus norvegicus	kidney	In Vivo	207 mg/kg	6hr	0.00583658	1.96786	0.205663	0.526687
DrugMatrix_Affy	limma	Oxymetholone	Rattus norvegicus	liver	In Vivo	1170 mg/kg	5d	0.00583658	1.96786	0.205663	0.526687
TG-GATEs	limma	Lornoxicam	Rattus norvegicus	liver	In Vitro	15 uM	8hr	0.00583658	1.96786	0.205663	0.526687
TG-GATEs	limma	Methyltestosterone	Rattus norvegicus	kidney	In Vivo Single	300 mg/kg	9hr	0.00583658	1.96786	0.205663	0.526687
DrugMatrix_DOXORUBICIN_kidney, TG-GATEs_in_vivo_single, TG-GATEs_in_vivo_repeat	Characteristic direction	Doxorubicin	Rattus norvegicus	kidney	PharmOmics meta	PharmOmics meta	PharmOmics meta	0.0166016	1.26656	0.205948	0.670183
DrugMatrix_Affy	limma	Sulindac	Rattus norvegicus	kidney	In Vivo	23 mg/kg	5d	0.0116448	1.43625	0.206934	0.604303
DrugMatrix_Affy	limma	Epirubicin	Rattus norvegicus	liver	In Vivo	limma combined	limma combined	0.0208955	1.15826	0.207005	0.729845
DrugMatrix_Codelink	limma	Azathioprine	Rattus norvegicus	kidney	In Vivo	20 mg/kg	3d	0.00218341	4.72977	0.207552	0.454625
DrugMatrix_Codelink	limma	Famciclovir	Rattus norvegicus	liver	In Vivo	1200 mg/kg	24hr	0.00218341	4.72977	0.207552	0.454625
DrugMatrix_Codelink	limma	Etoposide	Rattus norvegicus	spleen	In Vivo	100 mg/kg	6hr	0.00218341	4.72977	0.207552	0.454625
DrugMatrix_Codelink	limma	Cyclosporin a	Rattus norvegicus	kidney	In Vivo	70 mg/kg	6hr	0.00218341	4.72977	0.207552	0.454625
DrugMatrix_Codelink	limma	Clofibrate	Rattus norvegicus	kidney	In Vivo	500 mg/kg	7d	0.00218341	4.72977	0.207552	0.454625
DrugMatrix_Codelink	limma	Daunorubicin	Rattus norvegicus	liver	In Vivo	3.25 mg/kg	3d	0.00218341	4.72977	0.207552	0.454625
DrugMatrix_Codelink	limma	Phenacetin	Rattus norvegicus	liver	In Vivo	619 mg/kg	5d	0.00218341	4.72977	0.207552	0.454625
DrugMatrix_Codelink	limma	Balsalazide	Rattus norvegicus	liver	In Vivo	1100 mg/kg	6hr	0.00218341	4.72977	0.207552	0.454625
DrugMatrix_Codelink	limma	Rapamycin	Rattus norvegicus	cardiovascular system	In Vivo	60 mg/kg	3d	0.00218341	4.72977	0.207552	0.454625
DrugMatrix_Codelink	limma	Flubendazole	Rattus norvegicus	liver	In Vivo	1200 mg/kg	24hr	0.00218341	4.72977	0.207552	0.454625
DrugMatrix_Codelink	limma	Erythromycin	Rattus norvegicus	liver	In Vivo	1500 mg/kg	24hr	0.00218341	4.72977	0.207552	0.454625
DrugMatrix_Codelink	limma	Roxithromycin	Rattus norvegicus	liver	In Vivo	312 mg/kg	5d	0.00218341	4.72977	0.207552	0.454625
DrugMatrix_Codelink	limma	Ferulic acid	Rattus norvegicus	liver	In Vivo	1500 mg/kg	24hr	0.00218341	4.72977	0.207552	0.454625
DrugMatrix_Codelink	limma	Ketorolac	Rattus norvegicus	liver	In Vivo	48 mg/kg	24hr	0.00218341	4.72977	0.207552	0.454625
DrugMatrix_Affy	limma	Lipopolysaccharide e. coli o55:b5	Rattus norvegicus	kidney	In Vivo	1.25 mg/kg	5d	0.00218341	4.72977	0.207552	0.454625
DrugMatrix_Affy	limma	Cortisone	Rattus norvegicus	kidney	In Vivo	206 mg/kg	3d	0.00218341	4.72977	0.207552	0.454625
DrugMatrix_Affy	limma	Catechol	Rattus norvegicus	liver	In Vivo	limma combined	limma combined	0.00218341	4.72977	0.207552	0.454625
DrugMatrix_Affy	limma	3-acetamidophenol	Rattus norvegicus	kidney	In Vivo	700 mg/kg	3d	0.00218341	4.72977	0.207552	0.454625
TG-GATEs	limma	Allyl alcohol	Rattus norvegicus	liver	In Vitro	0.8 uM	2hr	0.00218341	4.72977	0.207552	0.454625
TG-GATEs	limma	Bendazac	Rattus norvegicus	liver	In Vitro	8 uM	8hr	0.00218341	4.72977	0.207552	0.454625
TG-GATEs	limma	Benzbromarone	Rattus norvegicus	liver	In Vivo Single	60 mg/kg	3hr	0.00218341	4.72977	0.207552	0.454625
TG-GATEs	limma	Carbamazepine	Rattus norvegicus	liver	In Vitro	12 uM	2hr	0.00218341	4.72977	0.207552	0.454625
TG-GATEs	limma	Cephalothin	Rattus norvegicus	liver	In Vivo Single	2000 mg/kg	3hr	0.00218341	4.72977	0.207552	0.454625
TG-GATEs	limma	Chlormezanone	Rattus norvegicus	liver	In Vitro	50 uM	2hr	0.00218341	4.72977	0.207552	0.454625
TG-GATEs	limma	Danazol	Rattus norvegicus	liver	In Vivo Single	300 mg/kg	6hr	0.00218341	4.72977	0.207552	0.454625
TG-GATEs	limma	Enalapril	Rattus norvegicus	kidney	In Vivo Single	200 mg/kg	9hr	0.00218341	4.72977	0.207552	0.454625
TG-GATEs	limma	Glibenclamide	Rattus norvegicus	liver	In Vitro	2.4 uM	24hr	0.00218341	4.72977	0.207552	0.454625
TG-GATEs	limma	Ranitidine	Rattus norvegicus	liver	In Vitro	800 uM	8hr	0.00218341	4.72977	0.207552	0.454625
TG-GATEs	limma	Rifampicin	Rattus norvegicus	liver	In Vivo Repeat	200 mg/kg	15d	0.00218341	4.72977	0.207552	0.454625
TG-GATEs	limma	Tnfalpha	Rattus norvegicus	liver	In Vitro	50 ng/mL	2hr	0.00218341	4.72977	0.207552	0.454625
TG-GATEs	limma	Ethionine	Rattus norvegicus	liver	In Vivo Single	80 mg/kg	24hr	0.0172414	1.247	0.207803	0.680977
DrugMatrix_Affy	limma	Atorvastatin	Rattus norvegicus	kidney	In Vivo	2.5 mg/kg	24hr	0.00731261	1.74118	0.207881	0.549008
TG-GATEs	limma	Omeprazole	Rattus norvegicus	kidney	In Vivo Single	300 mg/kg	9hr	0.00731261	1.74118	0.207881	0.549008
L1000_CPC004_VCAP_24H	Characteristic direction	Amcinonide	Homo sapiens	VCAP	In Vitro	10 uM	24hr	0.00598802	1.72919	0.207889	0.0427287
L1000_CPC006_HCC515_6H	Characteristic direction	Inhibitor-BEC	Homo sapiens	HCC515	In Vitro	80 uM	6hr	0.00598802	1.72919	0.207889	0.0427287
L1000_HOG003_MCF7_24H	Characteristic direction	MG-132	Homo sapiens	MCF7	In Vitro	1.1681 uM	24hr	0.00598802	1.72919	0.207889	0.0427287
TG-GATEs	limma	Labetalol	Homo sapiens	liver	In Vitro	140 uM	2hr	0.00204499	4.49616	0.207994	0.0255212
DrugMatrix_Codelink	limma	Bromodichloromethane	Rattus norvegicus	kidney	In Vivo	430 mg/kg	3d	0.00860585	1.61661	0.208151	0.567347
DrugMatrix_Affy	limma	Pemoline	Rattus norvegicus	liver	In Vivo	70 mg/kg	24hr	0.00860585	1.61661	0.208151	0.567347
DrugMatrix_Affy	limma	Pemoline	Rattus norvegicus	liver	In Vivo	limma combined	limma combined	0.00860585	1.61661	0.208151	0.567347
TG-GATEs_amphotericin_b_in_vivo_single, TG-GATEs_amphotericin_b_in_vivo_repeat	Characteristic direction	Amphotericin B	Rattus norvegicus	kidney	PharmOmics meta	PharmOmics meta	PharmOmics meta	0.0148912	1.31204	0.208496	0.64643
DrugMatrix_Affy	limma	Danazol	Rattus norvegicus	liver	In Vivo	2000 mg/kg	3d	0.0148912	1.31204	0.208496	0.64643
DrugMatrix_Affy	limma	Danazol	Rattus norvegicus	liver	In Vivo	limma combined	limma combined	0.0148912	1.31204	0.208496	0.64643
DrugMatrix_Codelink	limma	Procarbazine	Rattus norvegicus	spleen	In Vivo	27 mg/kg	24hr	0.00974026	1.53397	0.208707	0.582297
DrugMatrix_Codelink	limma	Cisplatin	Rattus norvegicus	bone marrow	In Vivo	1.17 mg/kg	24hr	0.00413223	2.43462	0.208785	0.498219
DrugMatrix_Codelink	limma	Bithionol	Rattus norvegicus	liver	In Vivo	59 mg/kg	24hr	0.00413223	2.43462	0.208785	0.498219
DrugMatrix_Codelink	limma	Neostigmine bromide	Rattus norvegicus	liver	In Vivo	11 mg/kg	24hr	0.00413223	2.43462	0.208785	0.498219
DrugMatrix_Codelink	limma	Iproniazid	Rattus norvegicus	cardiovascular system	In Vivo	46 mg/kg	3d	0.00413223	2.43462	0.208785	0.498219
DrugMatrix_Codelink	limma	Terbinafine	Rattus norvegicus	liver	In Vivo	2000 mg/kg	24hr	0.00413223	2.43462	0.208785	0.498219
DrugMatrix_Codelink	limma	Moxonidine	Rattus norvegicus	cardiovascular system	In Vivo	17 mg/kg	24hr	0.00413223	2.43462	0.208785	0.498219
DrugMatrix_Codelink	limma	Spironolactone	Rattus norvegicus	liver	In Vivo	300 mg/kg	5d	0.00413223	2.43462	0.208785	0.498219
TG-GATEs	limma	Fluphenazine	Rattus norvegicus	liver	In Vivo Repeat	2 mg/kg	4d	0.00413223	2.43462	0.208785	0.498219
TG-GATEs_in_vitro, TG-GATEs_in_vivo_single, TG-GATEs_in_vivo_repeat	Characteristic direction	Chlormadinone	Rattus norvegicus	liver	PharmOmics meta	PharmOmics meta	PharmOmics meta	0.0158061	1.28445	0.20882	0.660298
TG-GATEs_chlormadinone_in_vitro, TG-GATEs_chlormadinone_in_vivo_single, TG-GATEs_chlormadinone_in_vivo_repeat	Characteristic direction	Prostatic hyperplasia treatment	Rattus norvegicus	liver	PharmOmics meta	PharmOmics meta	PharmOmics meta	0.0158061	1.28445	0.20882	0.660298
DrugMatrix_Codelink	limma	Hydroxyurea	Rattus norvegicus	liver	In Vivo	400 mg/kg	3d	0.0131406	1.37035	0.20892	0.622572
TG-GATEs	limma	Phenylanthranilic acid	Rattus norvegicus	liver	In Vivo Repeat	1000 mg/kg	4d	0.0131406	1.37035	0.20892	0.622572
DrugMatrix_Affy	limma	Bithionol	Rattus norvegicus	liver	In Vivo	333 mg/kg	6hr	0.0195567	1.18761	0.20988	0.711157
TG-GATEs	limma	Sulfasalazine	Rattus norvegicus	liver	In Vivo Repeat	1000 mg/kg	15d	0.0116279	1.43017	0.209927	0.604024
TG-GATEs	limma	Disulfiram	Rattus norvegicus	liver	In Vivo Repeat	600 mg/kg	8d	0.0186986	1.20805	0.209932	0.700782
L1000_CPC003_PC3_24H	Characteristic direction	LY-16350	Homo sapiens	PC3	In Vitro	10 uM	24hr	0.00597907	1.72046	0.210292	0.0425998
L1000_CPC005_VCAP_6H	Characteristic direction	Laudanosine	Homo sapiens	VCAP	In Vitro	10 uM	6hr	0.00597907	1.72046	0.210292	0.0425998
L1000_CPC011_PC3_24H	Characteristic direction	Dexbrompheniramine	Homo sapiens	PC3	In Vitro	10 uM	24hr	0.00597907	1.72046	0.210292	0.0425998
L1000_HOG001_MCF7_24H	Characteristic direction	NSC-632839	Homo sapiens	MCF7	In Vitro	10 uM	24hr	0.00597907	1.72046	0.210292	0.0425998
L1000_LJP001_HS578T_6H	Characteristic direction	CGP-60474	Homo sapiens	HS578T	In Vitro	2 uM	6hr	0.00597907	1.72046	0.210292	0.0425998
TG-GATEs	limma	Acetamidofluorene	Rattus norvegicus	liver	In Vivo Single	1000 mg/kg	9hr	0.0216706	1.1355	0.21098	0.741931
TG-GATEs	limma	Phenobarbital	Rattus norvegicus	liver	In Vivo Single	limma combined	limma combined	0.0218045	1.13185	0.211237	0.744586
TG-GATEs	limma	Ethinylestradiol	Rattus norvegicus	liver	In Vivo Repeat	1 mg/kg	29d	0.0192308	1.19377	0.211354	0.707315
DrugMatrix_Codelink	limma	Altretamine	Rattus norvegicus	spleen	In Vivo	limma combined	limma combined	0.0172101	1.24306	0.211388	0.680313
TG-GATEs	limma	Phorone	Rattus norvegicus	liver	In Vitro	500 uM	2hr	0.0131234	1.3659	0.211534	0.622258
DrugMatrix_Codelink	limma	Cisapride	Rattus norvegicus	intestine	In Vivo	250 mg/kg	24hr	0.00582524	1.93795	0.211632	0.526303
DrugMatrix_Affy	limma	Simvastatin	Rattus norvegicus	liver	In Vivo	15 mg/kg	6hr	0.00582524	1.93795	0.211632	0.526303
TG-GATEs	limma	Erythromycin	Rattus norvegicus	liver	In Vivo Repeat	1000 mg/kg	4d	0.00582524	1.93795	0.211632	0.526303
TG-GATEs	limma	Furosemide	Rattus norvegicus	liver	In Vitro	500 uM	8hr	0.00582524	1.93795	0.211632	0.526303
DrugMatrix_Codelink	limma	Busulfan	Rattus norvegicus	spleen	In Vivo	9 mg/kg	5d	0.0165531	1.25979	0.211665	0.669345
TG-GATEs	limma	Desmopressin	Rattus norvegicus	kidney	In Vivo Single	2000 ug/kg	6hr	0.0174978	1.23521	0.211829	0.684505
DrugMatrix_Codelink	limma	Sisomicin	Rattus norvegicus	kidney	In Vivo	limma combined	limma combined	0.00859107	1.60437	0.212247	0.567207
GSE6652	Characteristic direction	Fenofibrate	Mus musculus	adipose tissue	PharmOmics meta	PharmOmics meta	PharmOmics meta	0.00796813	1.51854	0.212667	0.170543
GSE6652	Characteristic direction	Triglyceride synthesis inhibitor	Mus musculus	adipose tissue	PharmOmics meta	PharmOmics meta	PharmOmics meta	0.00796813	1.51854	0.212667	0.170543
GSE6652	Characteristic direction	Peroxisome proliferator-activated receptor alpha agonist	Mus musculus	adipose tissue	PharmOmics meta	PharmOmics meta	PharmOmics meta	0.00796813	1.51854	0.212667	0.170543
DrugMatrix_Affy	limma	Phenobarbital	Rattus norvegicus	liver	In Vivo	54 mg/kg	5d	0.00729927	1.72351	0.212684	0.548763
TG-GATEs_amphotericin_b_in_vivo_single, TG-GATEs_amphotericin_b_in_vivo_repeat	Characteristic direction	Amphotericin B	Rattus norvegicus	liver	PharmOmics meta	PharmOmics meta	PharmOmics meta	0.0148571	1.30575	0.212967	0.646046
TG-GATEs_amphotericin_b_in_vivo_single, TG-GATEs_amphotericin_b_in_vivo_repeat	Characteristic direction	Cell membrane function inhibitor	Rattus norvegicus	liver	PharmOmics meta	PharmOmics meta	PharmOmics meta	0.0148571	1.30575	0.212967	0.646046
TG-GATEs	limma	Puromycin aminonucleoside	Rattus norvegicus	liver	In Vitro	limma combined	limma combined	0.0184615	1.20976	0.213401	0.694704
DrugMatrix_Codelink	limma	Bisphenol a	Rattus norvegicus	kidney	In Vivo	610 mg/kg	3d	0.0107198	1.46549	0.213509	0.593475
DrugMatrix_Codelink	limma	Prinomastat	Rattus norvegicus	liver	In Vitro	500 uM	24hr	0.016537	1.25754	0.213586	0.669065
TG-GATEs	limma	Nifedipine	Rattus norvegicus	liver	In Vivo Single	1000 mg/kg	9hr	0.0192044	1.19127	0.214275	0.707
TG-GATEs	limma	Tnfalpha	Rattus norvegicus	liver	In Vivo Single	10 ug/kg	6hr	0.0143198	1.31954	0.214664	0.639374
DrugMatrix_Codelink	limma	Tamoxifen	Rattus norvegicus	liver	In Vitro	37.5 uM	24hr	0.0209824	1.1493	0.214743	0.731033
DrugMatrix_Codelink	limma	Tretinoin	Rattus norvegicus	liver	In Vitro	156 uM	24hr	0.0193591	1.18696	0.214948	0.708607
GSE52204, TG-GATEs_in_vitro, TG-GATEs_in_vivo_single, TG-GATEs_in_vivo_repeat	Characteristic direction	Metformin	Rattus norvegicus	liver	PharmOmics meta	PharmOmics meta	PharmOmics meta	0.0157563	1.27658	0.215004	0.659459
GSE52204, TG-GATEs_metformin_in_vitro, TG-GATEs_metformin_in_vivo_single, TG-GATEs_metformin_in_vivo_repeat	Characteristic direction	AMP kinase activator	Rattus norvegicus	liver	PharmOmics meta	PharmOmics meta	PharmOmics meta	0.0157563	1.27658	0.215004	0.659459
L1000_CPC002_PC3_6H	Characteristic direction	PD-98059	Homo sapiens	PC3	In Vitro	10 uM	6hr	0.00596125	1.70325	0.215122	0.0425031
