## Supplemental Table 11 for "Multitissue Multiomics Integration Reveals Tissue-Specific Pathways, Gene Networks, and Drug Candidates for Type 1 Diabetes" (part 6 of 42)

### Sheet: adipose.ppi.result (continued)
Supplement Table 11: Pharmomics Drug Repositioning (Adipose)
TG-GATEs_in_vitro, TG-GATEs_in_vivo_single, TG-GATEs_in_vivo_repeat	Characteristic direction	Diltiazem	Rattus norvegicus	liver	PharmOmics meta	PharmOmics meta	PharmOmics meta	0.0153173	1.28851	0.215297	0.650727
TG-GATEs	limma	Cyclosporine	Rattus norvegicus	kidney	In Vivo Single	300 mg/kg	6hr	0.0153173	1.28851	0.215297	0.650727
E-GEOD-45422	Characteristic direction	Fluvastatin	Homo sapiens	hematopoietic system	PharmOmics meta	PharmOmics meta	PharmOmics meta	0.00368324	2.34228	0.215926	0.0304192
TG-GATEs	limma	Acetamidofluorene	Rattus norvegicus	liver	In Vitro	50 uM	24hr	0.00970874	1.51566	0.215972	0.581948
TG-GATEs	limma	Benziodarone	Rattus norvegicus	liver	In Vivo Single	300 mg/kg	6hr	0.00970874	1.51566	0.215972	0.581948
GSE7793, GSE46410	Characteristic direction	Antibacterial	Mus musculus	kidney	PharmOmics meta	PharmOmics meta	PharmOmics meta	0.00863132	1.45491	0.216287	0.193798
DrugMatrix_Codelink	limma	Stavudine	Rattus norvegicus	cardiovascular system	In Vivo	limma combined	limma combined	0.00857633	1.59231	0.21637	0.566927
TG-GATEs	limma	Diltiazem	Rattus norvegicus	liver	In Vitro	50 uM	8hr	0.013089	1.35708	0.216801	0.621909
TG-GATEs	limma	2-nitrofluorene	Homo sapiens	liver	In Vitro	20 uM	8hr	0.00204082	4.2711	0.217177	0.0254729
TG-GATEs	limma	Coumarin	Homo sapiens	liver	In Vitro	60 uM	8hr	0.00204082	4.2711	0.217177	0.0254729
DrugMatrix_Codelink	limma	Flavoxate	Rattus norvegicus	cardiovascular system	In Vivo	limma combined	limma combined	0.0177215	1.22302	0.21721	0.687334
DrugMatrix_Codelink	limma	Nevirapine	Rattus norvegicus	liver	In Vivo	200 mg/kg	24hr	0.00412371	2.36695	0.217256	0.49766
DrugMatrix_Codelink	limma	Metronidazole	Rattus norvegicus	liver	In Vivo	1500 mg/kg	24hr	0.00412371	2.36695	0.217256	0.49766
DrugMatrix_Codelink	limma	Tolazamide	Rattus norvegicus	kidney	In Vivo	1500 mg/kg	5d	0.00412371	2.36695	0.217256	0.49766
DrugMatrix_Affy	limma	Lead (ii) acetate	Rattus norvegicus	kidney	In Vivo	200 mg/kg	6hr	0.00412371	2.36695	0.217256	0.49766
DrugMatrix_Affy	limma	Carbon tetrachloride	Rattus norvegicus	liver	In Vitro	775 uM	24hr	0.00412371	2.36695	0.217256	0.49766
DrugMatrix_Affy	limma	Econazole	Rattus norvegicus	liver	In Vivo	43 mg/kg	24hr	0.00412371	2.36695	0.217256	0.49766
TG-GATEs	limma	Carboplatin	Rattus norvegicus	kidney	In Vivo Repeat	10 mg/kg	8d	0.00412371	2.36695	0.217256	0.49766
TG-GATEs	limma	Nitrosodiethylamine	Rattus norvegicus	liver	In Vivo Repeat	3 mg/kg	29d	0.00412371	2.36695	0.217256	0.49766
DrugMatrix_Codelink	limma	Dexamethasone	Rattus norvegicus	liver	In Vivo	1 mg/kg	24hr	0.0165049	1.25308	0.217454	0.668646
DrugMatrix_Affy	limma	N,n-dimethylformamide	Rattus norvegicus	kidney	In Vivo	1400 mg/kg	24hr	0.0148233	1.2995	0.217478	0.645801
DrugMatrix_Codelink	limma	Clomipramine	Rattus norvegicus	liver	In Vitro	26.7 uM	16hr	0.00728597	1.70618	0.217518	0.548554
DrugMatrix_Codelink	limma	Pramoxine	Rattus norvegicus	cardiovascular system	In Vivo	526 mg/kg	24hr	0.00728597	1.70618	0.217518	0.548554
DrugMatrix_Affy	limma	Ifosfamide	Rattus norvegicus	liver	In Vivo	143 mg/kg	24hr	0.00728597	1.70618	0.217518	0.548554
GSE16683, GSE29881, E-MEXP-1227, GSE22025, GSE55736	Characteristic direction	Menstruation disorder agent	Homo sapiens	cardiovascular system	PharmOmics meta	PharmOmics meta	PharmOmics meta	0.00595238	1.69478	0.217548	0.042342
L1000_CPC002_PC3_24H	Characteristic direction	Quercetin	Homo sapiens	PC3	In Vitro	10 uM	24hr	0.00595238	1.69478	0.217548	0.042342
L1000_CPC006_HT29_6H	Characteristic direction	PNU-74654	Homo sapiens	HT29	In Vitro	80 uM	6hr	0.00595238	1.69478	0.217548	0.042342
L1000_CPC008_HEPG2_6H	Characteristic direction	BRD-K61718261	Homo sapiens	HEPG2	In Vitro	10 uM	6hr	0.00595238	1.69478	0.217548	0.042342
L1000_CPC011_VCAP_6H	Characteristic direction	Escitalopram	Homo sapiens	VCAP	In Vitro	10 uM	6hr	0.00595238	1.69478	0.217548	0.042342
L1000_LJP001_HS578T_6H	Characteristic direction	CGP-60474	Homo sapiens	HS578T	In Vitro	10 uM	6hr	0.00595238	1.69478	0.217548	0.042342
DrugMatrix_Codelink	limma	Lovastatin	Rattus norvegicus	kidney	In Vivo	450 mg/kg	6hr	0.00581395	1.90894	0.217639	0.526058
DrugMatrix_Codelink	limma	Norethindrone	Rattus norvegicus	liver	In Vivo	375 mg/kg	3d	0.0200118	1.16874	0.218183	0.719156
GSE7793	Characteristic direction	Vancomycin	Mus musculus	kidney	PharmOmics meta	PharmOmics meta	PharmOmics meta	0.00862069	1.45039	0.218395	0.189147
GSE14431	Characteristic direction	Simvastatin	Mus musculus	respiratory system	PharmOmics meta	PharmOmics meta	PharmOmics meta	0.00862069	1.45039	0.218395	0.189147
GSE14431	Characteristic direction	Antihyperlipidemic	Mus musculus	respiratory system	PharmOmics meta	PharmOmics meta	PharmOmics meta	0.00862069	1.45039	0.218395	0.189147
GSE7793	Characteristic direction	Cell wall biosynthesis inhibitor	Mus musculus	kidney	PharmOmics meta	PharmOmics meta	PharmOmics meta	0.00862069	1.45039	0.218395	0.189147
GSE14431	Characteristic direction	HMG-CoA reductase inhibitor	Mus musculus	respiratory system	PharmOmics meta	PharmOmics meta	PharmOmics meta	0.00862069	1.45039	0.218395	0.189147
DrugMatrix_Affy	limma	Salicylamide	Rattus norvegicus	liver	In Vivo	1300 mg/kg	3d	0.0164888	1.25086	0.219399	0.668576
TG-GATEs_in_vivo_single, TG-GATEs_in_vivo_repeat	Characteristic direction	Nitrofurantoin	Rattus norvegicus	kidney	PharmOmics meta	PharmOmics meta	PharmOmics meta	0.0152838	1.28286	0.219637	0.650342
L1000_CPC009_PC3_24H	Characteristic direction	MW-RAS9	Homo sapiens	PC3	In Vitro	10 uM	24hr	0.00594354	1.68638	0.219982	0.0421809
TG-GATEs	limma	Danazol	Rattus norvegicus	liver	In Vitro	35 uM	8hr	0.0191518	1.1863	0.220177	0.706371
TG-GATEs	limma	Tannic acid	Homo sapiens	liver	In Vitro	1 uM	24hr	0.00367647	2.3106	0.22018	0.030387
GSE24291, GSE25080, GSE37917, GSE14559, E-MEXP-2087, E-MEXP-2086	Characteristic direction	Doxycycline	Mus musculus	embryonic structure	PharmOmics meta	PharmOmics meta	PharmOmics meta	0.0101317	1.34795	0.220436	0.265116
DrugMatrix_Affy	limma	Chlorpromazine	Rattus norvegicus	liver	In Vitro	limma combined	limma combined	0.0233475	1.08114	0.220815	0.768129
TG-GATEs	limma	Gentamicin	Rattus norvegicus	kidney	In Vivo Repeat	limma combined	limma combined	0.0204191	1.15702	0.220847	0.724396
DrugMatrix_Affy	limma	Letrozole	Rattus norvegicus	liver	In Vivo	250 mg/kg	5d	0.0136986	1.32861	0.221002	0.628825
GSE53552	Characteristic direction	Brodalumab	Homo sapiens	integument	PharmOmics meta	PharmOmics meta	PharmOmics meta	0.00494234	1.87322	0.221706	0.0375407
GSE53552	Characteristic direction	Anti-IL-17A receptor antibody	Homo sapiens	integument	PharmOmics meta	PharmOmics meta	PharmOmics meta	0.00494234	1.87322	0.221706	0.0375407
L1000_CPC010_HT29_6H	Characteristic direction	BRD-K83780283	Homo sapiens	HT29	In Vitro	10 uM	6hr	0.00494234	1.87322	0.221706	0.0375407
DrugMatrix_Affy	limma	Carbimazole	Rattus norvegicus	liver	In Vivo	400 mg/kg	3d	0.0152672	1.28005	0.221821	0.650238
L1000_CPC006_HA1E_6H	Characteristic direction	CAY-10594	Homo sapiens	HA1E	In Vitro	20 uM	6hr	0.00672948	1.56807	0.221959	0.0501724
TG-GATEs	limma	Ajmaline	Rattus norvegicus	liver	In Vivo Single	300 mg/kg	6hr	0.0115607	1.40633	0.222062	0.603151
L1000_CPC004_HA1E_24H	Characteristic direction	Fluvastatin	Homo sapiens	HA1E	In Vitro	10 uM	24hr	0.00593472	1.67808	0.222422	0.0420681
L1000_CPC004_MCF7_6H	Characteristic direction	Indirubin	Homo sapiens	MCF7	In Vitro	10 uM	6hr	0.00593472	1.67808	0.222422	0.0420681
L1000_CPC017_HEPG2_6H	Characteristic direction	Geldanamycin	Homo sapiens	HEPG2	In Vitro	10 uM	6hr	0.00593472	1.67808	0.222422	0.0420681
L1000_LJP001_SKBR3_24H	Characteristic direction	Torin-2	Homo sapiens	SKBR3	In Vitro	10 uM	24hr	0.00593472	1.67808	0.222422	0.0420681
DrugMatrix_AMIODARONE_hepatocyte, DrugMatrix_AMIODARONE_liver, TG-GATEs_in_vitro, TG-GATEs_in_vivo_single, TG-GATEs_in_vivo_repeat	Characteristic direction	Amiodarone	Rattus norvegicus	liver	PharmOmics meta	PharmOmics meta	PharmOmics meta	0.0174064	1.22423	0.222455	0.682828
DrugMatrix_Affy	limma	Allyl alcohol	Rattus norvegicus	liver	In Vivo	32 mg/kg	3d	0.0106707	1.44403	0.223461	0.593161
DrugMatrix_Affy	limma	Catechol	Rattus norvegicus	liver	In Vivo	195 mg/kg	6hr	0.0106707	1.44403	0.223461	0.593161
DrugMatrix_Codelink	limma	Lead (ii) acetate	Rattus norvegicus	kidney	In Vivo	600 mg/kg	5d	0.00580271	1.88079	0.22368	0.525814
DrugMatrix_Codelink	limma	Nortriptyline	Rattus norvegicus	cardiovascular system	In Vivo	63 mg/kg	24hr	0.00580271	1.88079	0.22368	0.525814
DrugMatrix_Codelink	limma	Cobalt(ii) acetylacetonate	Rattus norvegicus	cardiovascular system	In Vivo	100 mg/kg	5d	0.00580271	1.88079	0.22368	0.525814
TG-GATEs	limma	Lomustine	Rattus norvegicus	liver	In Vitro	120 uM	24hr	0.00580271	1.88079	0.22368	0.525814
DrugMatrix_Codelink	limma	Lisinopril	Rattus norvegicus	kidney	In Vivo	2000 mg/kg	24hr	0.0152505	1.27725	0.224015	0.649923
DrugMatrix_Codelink	limma	Nevirapine	Rattus norvegicus	liver	In Vivo	200 mg/kg	6hr	0.00854701	1.56872	0.22469	0.566683
DrugMatrix_Codelink	limma	Acyclovir	Rattus norvegicus	liver	In Vivo	limma combined	limma combined	0.00854701	1.56872	0.22469	0.566683
DrugMatrix_Codelink	limma	Ethisterone	Rattus norvegicus	liver	In Vivo	1500 mg/kg	3d	0.00854701	1.56872	0.22469	0.566683
L1000_CPC005_HA1E_24H	Characteristic direction	Phenamil	Homo sapiens	HA1E	In Vitro	10 uM	24hr	0.00592593	1.66985	0.22487	0.0419392
L1000_LJP002_MDAMB231_6H	Characteristic direction	AZD-5438	Homo sapiens	MDAMB231	In Vitro	0.4 uM	6hr	0.00592593	1.66985	0.22487	0.0419392
DrugMatrix_Codelink	limma	Hydrazine	Rattus norvegicus	liver	In Vivo	limma combined	limma combined	0.016441	1.24424	0.225282	0.667947
GSE16137	Characteristic direction	Tamoxifen	Rattus norvegicus	embryonic structure	PharmOmics meta	PharmOmics meta	PharmOmics meta	0.0123288	1.36852	0.22543	0.61122
GSE16137	Characteristic direction	Antineoplastic	Rattus norvegicus	embryonic structure	PharmOmics meta	PharmOmics meta	PharmOmics meta	0.0123288	1.36852	0.22543	0.61122
GSE16137	Characteristic direction	Estrogen receptor agonist/antagonist	Rattus norvegicus	embryonic structure	PharmOmics meta	PharmOmics meta	PharmOmics meta	0.0123288	1.36852	0.22543	0.61122
DrugMatrix_Codelink	limma	Clotrimazole	Rattus norvegicus	liver	In Vivo	52 mg/kg	24hr	0.00411523	2.30289	0.225757	0.49724
DrugMatrix_Codelink	limma	Furan	Rattus norvegicus	cardiovascular system	In Vivo	24 mg/kg	24hr	0.00411523	2.30289	0.225757	0.49724
DrugMatrix_Affy	limma	Gefitinib	Rattus norvegicus	liver	In Vivo	58 mg/kg	5d	0.00411523	2.30289	0.225757	0.49724
DrugMatrix_Affy	limma	Pentoxifylline	Rattus norvegicus	cardiovascular system	In Vivo	limma combined	limma combined	0.00411523	2.30289	0.225757	0.49724
DrugMatrix_Codelink	limma	N-nitrosodiethylamine	Rattus norvegicus	liver	In Vivo	34 mg/kg	3d	0.00217865	4.25615	0.225779	0.452529
DrugMatrix_Codelink	limma	Rofecoxib	Rattus norvegicus	liver	In Vivo	1550 mg/kg	5d	0.00217865	4.25615	0.225779	0.452529
DrugMatrix_Codelink	limma	Cytarabine	Rattus norvegicus	kidney	In Vivo	487 mg/kg	5d	0.00217865	4.25615	0.225779	0.452529
DrugMatrix_Codelink	limma	Thiabendazole	Rattus norvegicus	liver	In Vivo	92 mg/kg	3d	0.00217865	4.25615	0.225779	0.452529
DrugMatrix_Codelink	limma	Cyclophosphamide	Rattus norvegicus	bone marrow	In Vivo	25 mg/kg	6hr	0.00217865	4.25615	0.225779	0.452529
DrugMatrix_Codelink	limma	Zidovudine	Rattus norvegicus	liver	In Vivo	1540 mg/kg	24hr	0.00217865	4.25615	0.225779	0.452529
DrugMatrix_Codelink	limma	Terazosin	Rattus norvegicus	cardiovascular system	In Vivo	657 mg/kg	24hr	0.00217865	4.25615	0.225779	0.452529
DrugMatrix_Codelink	limma	Pemoline	Rattus norvegicus	liver	In Vivo	70 mg/kg	24hr	0.00217865	4.25615	0.225779	0.452529
DrugMatrix_Codelink	limma	Cholic acid	Rattus norvegicus	liver	In Vivo	1402 mg/kg	24hr	0.00217865	4.25615	0.225779	0.452529
DrugMatrix_Codelink	limma	Glycine	Rattus norvegicus	kidney	In Vivo	2000 mg/kg	3d	0.00217865	4.25615	0.225779	0.452529
DrugMatrix_Codelink	limma	Suxamethonium chloride	Rattus norvegicus	cardiovascular system	In Vivo	limma combined	limma combined	0.00217865	4.25615	0.225779	0.452529
DrugMatrix_Codelink	limma	Rifapentine	Rattus norvegicus	kidney	In Vivo	75 mg/kg	3d	0.00217865	4.25615	0.225779	0.452529
DrugMatrix_Codelink	limma	Droperidol	Rattus norvegicus	cardiovascular system	In Vivo	94 mg/kg	3d	0.00217865	4.25615	0.225779	0.452529
DrugMatrix_Codelink	limma	Bw-723c86	Rattus norvegicus	cardiovascular system	In Vivo	50 mg/kg	5d	0.00217865	4.25615	0.225779	0.452529
DrugMatrix_Affy	limma	Acetaminophen	Rattus norvegicus	kidney	In Vivo	limma combined	limma combined	0.00217865	4.25615	0.225779	0.452529
TG-GATEs	limma	Allyl alcohol	Rattus norvegicus	liver	In Vivo Single	30 mg/kg	6hr	0.00217865	4.25615	0.225779	0.452529
TG-GATEs	limma	Aspirin	Rattus norvegicus	liver	In Vivo Single	1000 mg/kg	3hr	0.00217865	4.25615	0.225779	0.452529
TG-GATEs	limma	Benziodarone	Rattus norvegicus	liver	In Vitro	1 uM	2hr	0.00217865	4.25615	0.225779	0.452529
TG-GATEs	limma	Bromoethylamine	Rattus norvegicus	liver	In Vitro	20 uM	24hr	0.00217865	4.25615	0.225779	0.452529
TG-GATEs	limma	Chloramphenicol	Rattus norvegicus	liver	In Vivo Repeat	100 mg/kg	29d	0.00217865	4.25615	0.225779	0.452529
TG-GATEs	limma	Dantrolene	Rattus norvegicus	liver	In Vitro	2 uM	2hr	0.00217865	4.25615	0.225779	0.452529
TG-GATEs	limma	Famotidine	Rattus norvegicus	liver	In Vitro	28 uM	2hr	0.00217865	4.25615	0.225779	0.452529
TG-GATEs	limma	Nitrofurantoin	Rattus norvegicus	liver	In Vivo Single	600 mg/kg	6hr	0.00217865	4.25615	0.225779	0.452529
TG-GATEs	limma	Propylthiouracil	Rattus norvegicus	liver	In Vitro	800 uM	8hr	0.00217865	4.25615	0.225779	0.452529
TG-GATEs	limma	Puromycin aminonucleoside	Rattus norvegicus	liver	In Vivo Single	40 mg/kg	6hr	0.00217865	4.25615	0.225779	0.452529
TG-GATEs	limma	Theophylline	Rattus norvegicus	liver	In Vitro	400 uM	8hr	0.00217865	4.25615	0.225779	0.452529
TG-GATEs	limma	Theophylline	Rattus norvegicus	liver	In Vivo Repeat	20 mg/kg	29d	0.00217865	4.25615	0.225779	0.452529
TG-GATEs	limma	Tolbutamide	Rattus norvegicus	liver	In Vivo Single	1000 mg/kg	6hr	0.00217865	4.25615	0.225779	0.452529
TG-GATEs	limma	Triazolam	Rattus norvegicus	liver	In Vitro	0.4 uM	8hr	0.00217865	4.25615	0.225779	0.452529
TG-GATEs	limma	Tunicamycin	Rattus norvegicus	liver	In Vitro	2 ug/mL	2hr	0.00217865	4.25615	0.225779	0.452529
DrugMatrix_Affy	limma	Clofibrate	Rattus norvegicus	liver	In Vitro	250 uM	24hr	0.0195584	1.17158	0.225842	0.711262
DrugMatrix_OMEPRAZOLE_hepatocyte, TG-GATEs_in_vitro, TG-GATEs_in_vivo_single, TG-GATEs_in_vivo_repeat	Characteristic direction	Omeprazole	Rattus norvegicus	liver	PharmOmics meta	PharmOmics meta	PharmOmics meta	0.0160643	1.25208	0.226545	0.663511
DrugMatrix_Codelink	limma	Fenofibrate	Rattus norvegicus	muscular system	In Vivo	430 mg/kg	3d	0.014756	1.2872	0.226623	0.645242
E-GEOD-59375	Characteristic direction	Testosterone propionate	Mus musculus	nervous system	PharmOmics meta	PharmOmics meta	PharmOmics meta	0.00790514	1.48477	0.226699	0.162791
DrugMatrix_Codelink	limma	Ketoprofen	Rattus norvegicus	kidney	In Vivo	20.4 mg/kg	6hr	0.00725953	1.67255	0.227273	0.548414
TG-GATEs	limma	Methyltestosterone	Rattus norvegicus	kidney	In Vivo Repeat	300 mg/kg	8d	0.0123119	1.36359	0.228304	0.61101
TG-GATEs	limma	Nifedipine	Rattus norvegicus	liver	In Vitro	250 uM	2hr	0.014218	1.29908	0.229034	0.638151
DrugMatrix_Affy	limma	Acrolein	Rattus norvegicus	cardiovascular system	In Vivo	20 mg/kg	24hr	0.0173461	1.21701	0.229672	0.68206
DrugMatrix_Codelink	limma	Spironolactone	Rattus norvegicus	liver	In Vivo	300 mg/kg	24hr	0.00579151	1.85347	0.229754	0.525534
DrugMatrix_Codelink	limma	Isoeugenol	Rattus norvegicus	kidney	In Vivo	1560 mg/kg	5d	0.00579151	1.85347	0.229754	0.525534
TG-GATEs	limma	Cisplatin	Rattus norvegicus	liver	In Vitro	8 uM	8hr	0.00579151	1.85347	0.229754	0.525534
TG-GATEs	limma	Methyldopa	Rattus norvegicus	liver	In Vivo Repeat	600 mg/kg	8d	0.00579151	1.85347	0.229754	0.525534
L1000_CPC014_VCAP_6H	Characteristic direction	GW-501516	Homo sapiens	VCAP	In Vitro	10 uM	6hr	0.00590842	1.65363	0.229787	0.0418909
TG-GATEs	limma	Sulfasalazine	Rattus norvegicus	liver	In Vivo Single	1000 mg/kg	24hr	0.0130039	1.33554	0.230195	0.62128
TG-GATEs	limma	Clofibrate	Rattus norvegicus	liver	In Vitro	300 uM	24hr	0.0152009	1.26893	0.23065	0.649399
TG-GATEs	limma	Griseofulvin	Rattus norvegicus	liver	In Vitro	30 uM	8hr	0.0152009	1.26893	0.23065	0.649399
L1000_CPC005_HCC515_6H	Characteristic direction	Mitoxantrone	Homo sapiens	HCC515	In Vitro	10 uM	6hr	0.00491803	1.83299	0.230834	0.0374762
DrugMatrix_Affy	limma	Ceramide c2	Rattus norvegicus	liver	In Vitro	44 uM	16hr	0.0219561	1.1137	0.230941	0.74759
DrugMatrix_Codelink	limma	Nystatin	Rattus norvegicus	liver	In Vivo	134 mg/kg	24hr	0.0136307	1.31349	0.231169	0.628161
DrugMatrix_Affy	limma	N,n-dimethylformamide	Rattus norvegicus	liver	In Vitro	65000 uM	16hr	0.0136307	1.31349	0.231169	0.628161
DrugMatrix_Codelink	limma	Sulpiride	Rattus norvegicus	cardiovascular system	In Vivo	limma combined	limma combined	0.0176027	1.20934	0.231206	0.685762
GSE60966, GSE13524, GSE15407, GSE42578, GSE63561	Characteristic direction	Ethanol	Rattus norvegicus	nervous system	PharmOmics meta	PharmOmics meta	PharmOmics meta	0.0142012	1.29573	0.231467	0.637837
GSE60966, GSE13524, GSE15407, GSE42578, GSE63561	Characteristic direction	Disinfectant	Rattus norvegicus	nervous system	PharmOmics meta	PharmOmics meta	PharmOmics meta	0.0142012	1.29573	0.231467	0.637837
DrugMatrix_Affy	limma	Pyrogallol	Rattus norvegicus	liver	In Vivo	1000 mg/kg	3d	0.0142012	1.29573	0.231467	0.637837
DrugMatrix_Codelink	limma	Bisphenol a	Rattus norvegicus	spleen	In Vivo	100 mg/kg	24hr	0.00724638	1.65622	0.232191	0.548239
DrugMatrix_Affy	limma	Daunorubicin	Rattus norvegicus	cardiovascular system	In Vivo	3.25 mg/kg	5d	0.00724638	1.65622	0.232191	0.548239
TG-GATEs	limma	Ajmaline	Rattus norvegicus	liver	In Vitro	300 uM	2hr	0.00724638	1.65622	0.232191	0.548239
TG-GATEs	limma	Simvastatin	Rattus norvegicus	liver	In Vivo Repeat	400 mg/kg	15d	0.00724638	1.65622	0.232191	0.548239
TG-GATEs	limma	Griseofulvin	Rattus norvegicus	liver	In Vivo Single	limma combined	limma combined	0.0206795	1.14151	0.232248	0.727085
GSE65615, GSE66346	Characteristic direction	Sunitinib	Homo sapiens	kidney	PharmOmics meta	PharmOmics meta	PharmOmics meta	0.0058997	1.64564	0.232256	0.0418103
GSE65615, GSE66346	Characteristic direction	Receptor tyrosine kinase inhibitor	Homo sapiens	kidney	PharmOmics meta	PharmOmics meta	PharmOmics meta	0.0058997	1.64564	0.232256	0.0418103
GSE65615, GSE66346	Characteristic direction	Angiogenesis inhibitor	Homo sapiens	kidney	PharmOmics meta	PharmOmics meta	PharmOmics meta	0.0058997	1.64564	0.232256	0.0418103
L1000_CPC001_HCC515_24H	Characteristic direction	SYK-inhibitor	Homo sapiens	HCC515	In Vitro	10 uM	24hr	0.0058997	1.64564	0.232256	0.0418103
E-GEOD-58558	Characteristic direction	Cyclosporine	Homo sapiens	integument	PharmOmics meta	PharmOmics meta	PharmOmics meta	0.00365631	2.22034	0.232983	0.030242
E-GEOD-7835	Characteristic direction	Deferoxamine	Homo sapiens	nervous system	PharmOmics meta	PharmOmics meta	PharmOmics meta	0.00365631	2.22034	0.232983	0.030242
E-GEOD-32569	Characteristic direction	Cediranib	Homo sapiens	respiratory system	PharmOmics meta	PharmOmics meta	PharmOmics meta	0.00365631	2.22034	0.232983	0.030242
E-GEOD-24068	Characteristic direction	Parathyroid hormone	Homo sapiens	skeletal system	PharmOmics meta	PharmOmics meta	PharmOmics meta	0.00365631	2.22034	0.232983	0.030242
E-GEOD-63107	Characteristic direction	Ingenol mebutate	Homo sapiens	integument	PharmOmics meta	PharmOmics meta	PharmOmics meta	0.00365631	2.22034	0.232983	0.030242
E-GEOD-24068	Characteristic direction	Osteoporosis agent	Homo sapiens	skeletal system	PharmOmics meta	PharmOmics meta	PharmOmics meta	0.00365631	2.22034	0.232983	0.030242
E-GEOD-7835	Characteristic direction	Chelating agent	Homo sapiens	nervous system	PharmOmics meta	PharmOmics meta	PharmOmics meta	0.00365631	2.22034	0.232983	0.030242
E-GEOD-24068	Characteristic direction	Parathyroid hormone receptor agonist	Homo sapiens	skeletal system	PharmOmics meta	PharmOmics meta	PharmOmics meta	0.00365631	2.22034	0.232983	0.030242
DrugMatrix_Affy	limma	Sulindac	Rattus norvegicus	liver	In Vivo	132 mg/kg	24hr	0.0209011	1.13594	0.233201	0.729915
DrugMatrix_Codelink	limma	Lead(iv) acetate	Rattus norvegicus	liver	In Vivo	limma combined	limma combined	0.0147059	1.27811	0.233584	0.644509
DrugMatrix_Codelink	limma	Norethindrone	Rattus norvegicus	liver	In Vivo	75 mg/kg	24hr	0.00410678	2.24232	0.234281	0.496751
DrugMatrix_Codelink	limma	Vinblastine	Rattus norvegicus	liver	In Vivo	.3 mg/kg	3d	0.00410678	2.24232	0.234281	0.496751
DrugMatrix_Codelink	limma	Urethane	Rattus norvegicus	bone marrow	In Vivo	453 mg/kg	3d	0.00410678	2.24232	0.234281	0.496751
DrugMatrix_Affy	limma	2,4-diaminophenol	Rattus norvegicus	kidney	In Vivo	60 mg/kg	5d	0.00410678	2.24232	0.234281	0.496751
DrugMatrix_Affy	limma	Carmustine	Rattus norvegicus	liver	In Vivo	4 mg/kg	6hr	0.00410678	2.24232	0.234281	0.496751
DrugMatrix_Affy	limma	Phenytoin	Rattus norvegicus	cardiovascular system	In Vivo	572 mg/kg	5d	0.00410678	2.24232	0.234281	0.496751
TG-GATEs	limma	Disopyramide	Rattus norvegicus	liver	In Vitro	500 uM	2hr	0.00410678	2.24232	0.234281	0.496751
TG-GATEs	limma	Furosemide	Rattus norvegicus	liver	In Vivo Repeat	100 mg/kg	4d	0.00410678	2.24232	0.234281	0.496751
TG-GATEs	limma	Methyltestosterone	Rattus norvegicus	liver	In Vivo Repeat	30 mg/kg	8d	0.00410678	2.24232	0.234281	0.496751
TG-GATEs	limma	Nifedipine	Rattus norvegicus	liver	In Vivo Repeat	1000 mg/kg	15d	0.00410678	2.24232	0.234281	0.496751
TG-GATEs	limma	Etoposide	Rattus norvegicus	liver	In Vivo Single	limma combined	limma combined	0.0193424	1.16818	0.234311	0.708397
DrugMatrix_Codelink	limma	Lead(iv) acetate	Rattus norvegicus	spleen	In Vivo	200 mg/kg	24hr	0.00963082	1.47172	0.234497	0.58062
L1000_CPC012_MCF7_6H	Characteristic direction	BAS-00535043	Homo sapiens	MCF7	In Vitro	10 uM	6hr	0.00589102	1.63772	0.23473	0.0417298
TG-GATEs	limma	Amitriptyline	Homo sapiens	liver	In Vitro	15 uM	24hr	0.00203252	3.88269	0.235226	0.0254245
DrugMatrix_Codelink	limma	Disulfiram	Rattus norvegicus	liver	In Vivo	100 mg/kg	24hr	0.00578035	1.82673	0.235859	0.52529
DrugMatrix_Codelink	limma	Prednisolone	Rattus norvegicus	liver	In Vivo	184 mg/kg	3d	0.00578035	1.82673	0.235859	0.52529
DrugMatrix_Codelink	limma	Methyl methanesulfonate	Rattus norvegicus	bone marrow	In Vivo	limma combined	limma combined	0.00578035	1.82673	0.235859	0.52529
DrugMatrix_Affy	limma	N,n-dimethylformamide	Rattus norvegicus	kidney	In Vivo	limma combined	limma combined	0.0198598	1.15586	0.235877	0.71479
DrugMatrix_Codelink	limma	Cadmium acetate	Rattus norvegicus	kidney	In Vivo	limma combined	limma combined	0.013597	1.30605	0.23632	0.627637
L1000_CPC002_HA1E_6H	Characteristic direction	Piceatannol	Homo sapiens	HA1E	In Vitro	10 uM	6hr	0.00666667	1.5286	0.236723	0.0498502
L1000_CPC012_VCAP_24H	Characteristic direction	BRD-K96326565	Homo sapiens	VCAP	In Vitro	10 uM	24hr	0.00666667	1.5286	0.236723	0.0498502
L1000_CPC006_CORL23_6H	Characteristic direction	HLI-373	Homo sapiens	CORL23	In Vitro	10 uM	6hr	0.00490196	1.80692	0.236958	0.0374279
L1000_CPC020_HT29_6H	Characteristic direction	Mitoxantrone	Homo sapiens	HT29	In Vitro	10 uM	6hr	0.00490196	1.80692	0.236958	0.0374279
DrugMatrix_Codelink	limma	Bezafibrate	Rattus norvegicus	muscular system	In Vivo	limma combined	limma combined	0.0106061	1.41635	0.236976	0.592776
DrugMatrix_Codelink	limma	Irinotecan	Rattus norvegicus	kidney	In Vivo	5 mg/kg	5d	0.00723327	1.64021	0.237136	0.547995
DrugMatrix_Codelink	limma	Sulpiride	Rattus norvegicus	cardiovascular system	In Vivo	1000 mg/kg	5d	0.00723327	1.64021	0.237136	0.547995
TG-GATEs	limma	Fluphenazine	Rattus norvegicus	liver	In Vivo Single	limma combined	limma combined	0.00723327	1.64021	0.237136	0.547995
L1000_CPC003_HA1E_24H	Characteristic direction	Penfluridol	Homo sapiens	HA1E	In Vitro	10 uM	24hr	0.00588235	1.62988	0.237212	0.0416653
L1000_CPC007_VCAP_6H	Characteristic direction	FU-JMBII105B	Homo sapiens	VCAP	In Vitro	10 uM	6hr	0.00588235	1.62988	0.237212	0.0416653
DrugMatrix_Codelink	limma	4-octylphenol	Rattus norvegicus	kidney	In Vivo	700 mg/kg	24hr	0.0085034	1.53462	0.237343	0.566089
DrugMatrix_Affy	limma	Phenytoin	Rattus norvegicus	muscular system	In Vivo	572 mg/kg	3d	0.0155763	1.24853	0.23835	0.654953
DrugMatrix_Affy	limma	Fenofibrate	Rattus norvegicus	cardiovascular system	In Vivo	limma combined	limma combined	0.0172712	1.2081	0.238836	0.681501
TG-GATEs	limma	Coumarin	Rattus norvegicus	liver	In Vitro	300 uM	24hr	0.0188153	1.17423	0.239555	0.702389
L1000_CPC006_HCT116_6H	Characteristic direction	15-delta-prostaglandin-j2	Homo sapiens	HCT116	In Vitro	10 uM	6hr	0.00587371	1.62211	0.239699	0.0415687
L1000_CPC008_HEPG2_6H	Characteristic direction	CAM-9-027-3	Homo sapiens	HEPG2	In Vitro	10 uM	6hr	0.00587371	1.62211	0.239699	0.0415687
L1000_DOS033_PC3_24H	Characteristic direction	Vorinostat	Homo sapiens	PC3	In Vitro	10 uM	24hr	0.00587371	1.62211	0.239699	0.0415687
L1000_CPC006_HCC515_6H	Characteristic direction	Parthenolide	Homo sapiens	HCC515	In Vitro	10 uM	6hr	0.00489396	1.79427	0.24003	0.0373796
TG-GATEs	limma	Danazol	Rattus norvegicus	liver	In Vivo Repeat	1000 mg/kg	29d	0.0114613	1.37201	0.240732	0.602417
TG-GATEs	limma	Allyl alcohol	Rattus norvegicus	liver	In Vitro	20 uM	24hr	0.0159521	1.23579	0.24106	0.661939
TG-GATEs	limma	Dexamethasone	Rattus norvegicus	liver	In Vivo Single	5 mg/kg	24hr	0.0195599	1.15689	0.241728	0.711332
DrugMatrix_Codelink	limma	3,3',4',5-tetrachlorosalicylanilide	Rattus norvegicus	liver	In Vivo	5 mg/kg	6hr	0.00576923	1.80096	0.241992	0.52501
DrugMatrix_Codelink	limma	Phenytoin	Rattus norvegicus	cardiovascular system	In Vivo	46 mg/kg	3d	0.00576923	1.80096	0.241992	0.52501
DrugMatrix_Affy	limma	Zomepirac	Rattus norvegicus	liver	In Vivo	limma combined	limma combined	0.00576923	1.80096	0.241992	0.52501
TG-GATEs	limma	Furosemide	Rattus norvegicus	liver	In Vitro	2500 uM	2hr	0.00576923	1.80096	0.241992	0.52501
TG-GATEs	limma	Methapyrilene	Rattus norvegicus	liver	In Vivo Repeat	100 mg/kg	4d	0.00576923	1.80096	0.241992	0.52501
DrugMatrix_Codelink	limma	Meloxicam	Rattus norvegicus	kidney	In Vivo	33 mg/kg	3d	0.0096	1.45484	0.242042	0.580411
DrugMatrix_Codelink	limma	Vecuronium bromide	Rattus norvegicus	cardiovascular system	In Vivo	.005 mg/kg	5d	0.00722022	1.6245	0.242105	0.547716
DrugMatrix_Affy	limma	Neomycin	Rattus norvegicus	liver	In Vivo	56 mg/kg	6hr	0.00722022	1.6245	0.242105	0.547716
DrugMatrix_Affy	limma	Neomycin	Rattus norvegicus	liver	In Vivo	limma combined	limma combined	0.00722022	1.6245	0.242105	0.547716
GSE93840, TG-GATEs_in_vitro	Characteristic direction	Chlorpromazine	Homo sapiens	liver	PharmOmics meta	PharmOmics meta	PharmOmics meta	0.0058651	1.61442	0.242193	0.0414398
GSE93840, TG-GATEs_chlorpromazine_in_vitro	Characteristic direction	Anti-emetic	Homo sapiens	liver	PharmOmics meta	PharmOmics meta	PharmOmics meta	0.0058651	1.61442	0.242193	0.0414398
GSE75605, GSE15490, GSE54169, E-GEOD-47871, E-GEOD-60327	Characteristic direction	Anti-CD20 antibody	Homo sapiens	immune system	PharmOmics meta	PharmOmics meta	PharmOmics meta	0.0058651	1.61442	0.242193	0.0414398
L1000_CPC013_MCF7_24H	Characteristic direction	Raltegravir	Homo sapiens	MCF7	In Vitro	10 uM	24hr	0.0058651	1.61442	0.242193	0.0414398
L1000_CPD001_MCF7_24H	Characteristic direction	Nortriptyline	Homo sapiens	MCF7	In Vitro	10 uM	24hr	0.0058651	1.61442	0.242193	0.0414398
DrugMatrix_Affy	limma	Dibromochloromethane	Rattus norvegicus	kidney	In Vivo	limma combined	limma combined	0.0186113	1.17575	0.242339	0.699385
TG-GATEs	limma	Rosiglitazone	Rattus norvegicus	liver	In Vivo Single	limma combined	limma combined	0.0172414	1.20457	0.242545	0.680977
DrugMatrix_Codelink	limma	Atorvastatin	Rattus norvegicus	kidney	In Vivo	300 mg/kg	3d	0.00409836	2.18461	0.242824	0.496123
DrugMatrix_Codelink	limma	Salicylamide	Rattus norvegicus	liver	In Vivo	1300 mg/kg	5d	0.00409836	2.18461	0.242824	0.496123
DrugMatrix_Codelink	limma	Spironolactone	Rattus norvegicus	kidney	In Vivo	300 mg/kg	24hr	0.00409836	2.18461	0.242824	0.496123
DrugMatrix_Codelink	limma	Mesna	Rattus norvegicus	kidney	In Vivo	755 mg/kg	5d	0.00409836	2.18461	0.242824	0.496123
DrugMatrix_Codelink	limma	Cinnarizine	Rattus norvegicus	liver	In Vivo	750 mg/kg	5d	0.00409836	2.18461	0.242824	0.496123
DrugMatrix_Codelink	limma	Manganese (ii) chloride	Rattus norvegicus	liver	In Vivo	700 mg/kg	24hr	0.00409836	2.18461	0.242824	0.496123
DrugMatrix_Affy	limma	Valdecoxib	Rattus norvegicus	kidney	In Vivo	404 mg/kg	3d	0.00409836	2.18461	0.242824	0.496123
TG-GATEs	limma	Rifampicin	Rattus norvegicus	liver	In Vivo Single	200 mg/kg	24hr	0.00409836	2.18461	0.242824	0.496123
TG-GATEs	limma	Flutamide	Rattus norvegicus	liver	In Vivo Single	150 mg/kg	6hr	0.0122283	1.3395	0.242871	0.609962
DrugMatrix_Affy	limma	Albendazole	Rattus norvegicus	liver	In Vivo	62 mg/kg	3d	0.0166359	1.21719	0.243261	0.670532
DrugMatrix_Codelink	limma	Sulindac	Rattus norvegicus	kidney	In Vivo	23 mg/kg	24hr	0.00217391	3.86951	0.243588	0.450887
DrugMatrix_Codelink	limma	Bezafibrate	Rattus norvegicus	kidney	In Vivo	100 mg/kg	24hr	0.00217391	3.86951	0.243588	0.450887
DrugMatrix_Codelink	limma	Amikacin	Rattus norvegicus	kidney	In Vivo	20 mg/kg	5d	0.00217391	3.86951	0.243588	0.450887
DrugMatrix_Codelink	limma	Sulfamethoxazole	Rattus norvegicus	kidney	In Vivo	1000 mg/kg	5d	0.00217391	3.86951	0.243588	0.450887
DrugMatrix_Codelink	limma	Tacrolimus	Rattus norvegicus	cardiovascular system	In Vivo	134 mg/kg	5d	0.00217391	3.86951	0.243588	0.450887
DrugMatrix_Codelink	limma	Prednisone	Rattus norvegicus	kidney	In Vivo	68 mg/kg	5d	0.00217391	3.86951	0.243588	0.450887
DrugMatrix_Codelink	limma	Foscarnet	Rattus norvegicus	kidney	In Vivo	350 mg/kg	24hr	0.00217391	3.86951	0.243588	0.450887
DrugMatrix_Affy	limma	Hydrocortisone	Rattus norvegicus	cardiovascular system	In Vivo	56 mg/kg	5d	0.00217391	3.86951	0.243588	0.450887
TG-GATEs	limma	Acetazolamide	Rattus norvegicus	kidney	In Vivo Repeat	60 mg/kg	15d	0.00217391	3.86951	0.243588	0.450887
TG-GATEs	limma	Bucetin	Rattus norvegicus	liver	In Vivo Single	1000 mg/kg	9hr	0.00217391	3.86951	0.243588	0.450887
TG-GATEs	limma	Cephalothin	Rattus norvegicus	liver	In Vitro	120 uM	8hr	0.00217391	3.86951	0.243588	0.450887
TG-GATEs	limma	Cimetidine	Rattus norvegicus	liver	In Vitro	60 uM	8hr	0.00217391	3.86951	0.243588	0.450887
TG-GATEs	limma	Cyclophosphamide	Rattus norvegicus	liver	In Vivo Repeat	5 mg/kg	4d	0.00217391	3.86951	0.243588	0.450887
TG-GATEs	limma	Methyldopa	Rattus norvegicus	liver	In Vitro	50 uM	24hr	0.00217391	3.86951	0.243588	0.450887
TG-GATEs	limma	Tannic acid	Rattus norvegicus	liver	In Vivo Repeat	limma combined	limma combined	0.00217391	3.86951	0.243588	0.450887
TG-GATEs	limma	Tolbutamide	Rattus norvegicus	liver	In Vivo Single	300 mg/kg	6hr	0.00217391	3.86951	0.243588	0.450887
TG-GATEs	limma	Tolbutamide	Rattus norvegicus	liver	In Vivo Single	1000 mg/kg	24hr	0.00217391	3.86951	0.243588	0.450887
DrugMatrix_Codelink	limma	Glyburide	Rattus norvegicus	cardiovascular system	In Vivo	limma combined	limma combined	0.0141176	1.27923	0.243779	0.633366
TG-GATEs	limma	Phenacetin	Homo sapiens	liver	In Vitro	limma combined	limma combined	0.0020284	3.71396	0.244094	0.0253762
TG-GATEs	limma	Simvastatin	Homo sapiens	liver	In Vitro	30 uM	8hr	0.0020284	3.71396	0.244094	0.0253762
TG-GATEs	limma	Mexiletine	Rattus norvegicus	liver	In Vivo Single	400 mg/kg	3hr	0.0135468	1.29505	0.244127	0.626939
L1000_CPC005_A549_6H	Characteristic direction	Dihydroergocristine	Homo sapiens	A549	In Vitro	10 uM	6hr	0.00585651	1.6068	0.244692	0.0413109
L1000_CPC006_HA1E_24H	Characteristic direction	Thiazolopyrimidine	Homo sapiens	HA1E	In Vitro	40 uM	24hr	0.00585651	1.6068	0.244692	0.0413109
L1000_CPC008_HT29_6H	Characteristic direction	BRD-K28180706	Homo sapiens	HT29	In Vitro	10 uM	6hr	0.00585651	1.6068	0.244692	0.0413109
TG-GATEs	limma	Ethionine	Rattus norvegicus	kidney	In Vivo Repeat	250 mg/kg	4d	0.0146232	1.26325	0.245373	0.643636
DrugMatrix_Affy	limma	6-mercaptopurine	Rattus norvegicus	liver	In Vitro	.5 uM	24hr	0.00958466	1.44655	0.245841	0.580061
DrugMatrix_Affy	limma	N,n-dimethylformamide	Rattus norvegicus	kidney	In Vivo	1400 mg/kg	3d	0.00847458	1.51269	0.245886	0.565984
TG-GATEs	limma	Omeprazole	Rattus norvegicus	kidney	In Vivo Single	1000 mg/kg	24hr	0.00847458	1.51269	0.245886	0.565984
L1000_CPC013_HT29_6H	Characteristic direction	ST-012525	Homo sapiens	HT29	In Vitro	10 uM	6hr	0.00487805	1.76948	0.246195	0.0373473
GSE10911, GSE12665, GSE29338, GSE33366, GSE60882, GSE95529, GSE6800, GSE25314, GSE43702, GSE55204, GSE64536, GSE2225, E-GEOD-21618, E-GEOD-4025, E-GEOD-31831, E-GEOD-7327	Characteristic direction	Tamoxifen	Homo sapiens	breast	PharmOmics meta	PharmOmics meta	PharmOmics meta	0.00725514	1.43899	0.246608	0.0529436
DrugMatrix_Codelink	limma	Fluconazole	Rattus norvegicus	liver	In Vivo	394 mg/kg	3d	0.0129032	1.31054	0.24667	0.620581
DrugMatrix_Codelink	limma	Diclofenac	Rattus norvegicus	liver	In Vivo	3.5 mg/kg	3d	0.016919	1.20678	0.246831	0.673467
DrugMatrix_Codelink	limma	N,n-dimethylformamide	Rattus norvegicus	kidney	In Vivo	140 mg/kg	6hr	0.00720721	1.60909	0.247098	0.547506
L1000_CPC006_PC3_6H	Characteristic direction	T-5345967	Homo sapiens	PC3	In Vitro	160 uM	6hr	0.00584795	1.59925	0.247197	0.0412142
L1000_CPC014_A549_24H	Characteristic direction	BRD-A57107094	Homo sapiens	A549	In Vitro	10 uM	24hr	0.00584795	1.59925	0.247197	0.0412142
L1000_CPC007_A549_24H	Characteristic direction	BRD-K18595892	Homo sapiens	A549	In Vitro	10 uM	24hr	0.00662252	1.50159	0.247431	0.0495118
DrugMatrix_Codelink	limma	Piclamilast	Rattus norvegicus	cardiovascular system	In Vivo	17 mg/kg	5d	0.00575816	1.7759	0.24815	0.524766
TG-GATEs	limma	Cephalothin	Rattus norvegicus	kidney	In Vivo Single	1000 mg/kg	6hr	0.00575816	1.7759	0.24815	0.524766
TG-GATEs	limma	Butylated hydroxyanisole	Rattus norvegicus	liver	In Vivo Repeat	2000 mg/kg	4d	0.0183688	1.17471	0.248474	0.693587
DrugMatrix_Affy	limma	Rifampin	Rattus norvegicus	liver	In Vitro	125 uM	16hr	0.021327	1.11562	0.248492	0.735574
DrugMatrix_Codelink	limma	Microcystin-lr	Rattus norvegicus	liver	In Vitro	.07 uM	24hr	0.0169039	1.20492	0.248762	0.673152
TG-GATEs	limma	Benziodarone	Rattus norvegicus	liver	In Vivo Repeat	300 mg/kg	8d	0.0169039	1.20492	0.248762	0.673152
DrugMatrix_PHENACETIN_kidney, TG-GATEs_in_vivo_single, TG-GATEs_in_vivo_repeat	Characteristic direction	Phenacetin	Rattus norvegicus	kidney	PharmOmics meta	PharmOmics meta	PharmOmics meta	0.0158888	1.22667	0.249521	0.66138
DrugMatrix_Codelink	limma	Diclofenac	Rattus norvegicus	liver	In Vivo	10 mg/kg	24hr	0.00956938	1.43835	0.249658	0.579817
DrugMatrix_Codelink	limma	Zileuton	Rattus norvegicus	liver	In Vivo	450 mg/kg	3d	0.00956938	1.43835	0.249658	0.579817
DrugMatrix_Affy	limma	Valproic	Rattus norvegicus	cardiovascular system	In Vivo	limma combined	limma combined	0.0181543	1.17785	0.24969	0.691351
L1000_CPC013_ASC_24H	Characteristic direction	Obatoclax	Homo sapiens	ASC	In Vitro	10 uM	24hr	0.00583942	1.59177	0.249708	0.0411497
DrugMatrix_Affy	limma	Altretamine	Rattus norvegicus	liver	In Vivo	40 mg/kg	6hr	0.00846024	1.50196	0.250188	0.564832
DrugMatrix_Affy	limma	Acrolein	Rattus norvegicus	kidney	In Vivo	20 mg/kg	24hr	0.0105422	1.38971	0.25075	0.592462
TG-GATEs	limma	Chlorpromazine	Rattus norvegicus	liver	In Vivo Single	limma combined	limma combined	0.0105422	1.38971	0.25075	0.592462
DrugMatrix_Codelink	limma	Finasteride	Rattus norvegicus	kidney	In Vivo	800 mg/kg	24hr	0.00408998	2.12986	0.251379	0.495529
DrugMatrix_Codelink	limma	Clofibrate	Rattus norvegicus	liver	In Vivo	130 mg/kg	6hr	0.00408998	2.12986	0.251379	0.495529
DrugMatrix_Codelink	limma	Probenecid	Rattus norvegicus	kidney	In Vivo	600 mg/kg	24hr	0.00408998	2.12986	0.251379	0.495529
DrugMatrix_Codelink	limma	Gatifloxacin	Rattus norvegicus	kidney	In Vivo	770 mg/kg	24hr	0.00408998	2.12986	0.251379	0.495529
DrugMatrix_Codelink	limma	Gallamine triethiodide	Rattus norvegicus	cardiovascular system	In Vivo	limma combined	limma combined	0.00408998	2.12986	0.251379	0.495529
DrugMatrix_Codelink	limma	Flavoxate	Rattus norvegicus	cardiovascular system	In Vivo	1255 mg/kg	3d	0.00408998	2.12986	0.251379	0.495529
DrugMatrix_Codelink	limma	N,n'-diphenyl-p-phenylenediamine	Rattus norvegicus	kidney	In Vivo	1000 mg/kg	3d	0.00408998	2.12986	0.251379	0.495529
DrugMatrix_Codelink	limma	Piclamilast	Rattus norvegicus	cardiovascular system	In Vivo	17 mg/kg	3d	0.00408998	2.12986	0.251379	0.495529
TG-GATEs	limma	Nitrosodiethylamine	Rattus norvegicus	liver	In Vivo Repeat	10 mg/kg	4d	0.00408998	2.12986	0.251379	0.495529
GSE76003, GSE76003	Characteristic direction	Antibacterial	Homo sapiens	adipose tissue	PharmOmics meta	PharmOmics meta	PharmOmics meta	0.00660502	1.49105	0.251749	0.0494313
GSE76583, GSE16879, GSE73661, E-GEOD-12251	Characteristic direction	Antirheumatic	Homo sapiens	gastrointestinal system	PharmOmics meta	PharmOmics meta	PharmOmics meta	0.00660502	1.49105	0.251749	0.0494313
GSE76003, GSE76003	Characteristic direction	Cell wall biosynthesis inhibitor	Homo sapiens	adipose tissue	PharmOmics meta	PharmOmics meta	PharmOmics meta	0.00660502	1.49105	0.251749	0.0494313
L1000_CPC014_VCAP_24H	Characteristic direction	BRD-K09191212	Homo sapiens	VCAP	In Vitro	10 uM	24hr	0.0058309	1.58436	0.252225	0.0411175
DrugMatrix_CYCLOSPORINE_hepatocyte, DrugMatrix_CYCLOSPORINE_liver, TG-GATEs_a_in_vitro, TG-GATEs_a_in_vivo_single, TG-GATEs_a_in_vivo_repeat	Characteristic direction	Cyclosporine	Rattus norvegicus	liver	PharmOmics meta	PharmOmics meta	PharmOmics meta	0.0179128	1.17983	0.252596	0.689185
TG-GATEs	limma	2-nitrofluorene	Homo sapiens	liver	In Vitro	20 uM	24hr	0.00202429	3.5587	0.252859	0.0253118
TG-GATEs	limma	Fluoxetine	Homo sapiens	liver	In Vitro	8 uM	24hr	0.00202429	3.5587	0.252859	0.0253118
TG-GATEs	limma	Acetamidofluorene	Rattus norvegicus	liver	In Vivo Repeat	300 mg/kg	29d	0.0202492	1.13378	0.253071	0.72202
DrugMatrix_Affy	limma	Simvastatin	Rattus norvegicus	liver	In Vivo	15 mg/kg	3d	0.00955414	1.43024	0.253492	0.579503
GSE29715, GSE84650	Characteristic direction	Tamoxifen	Mus musculus	gastrointestinal system	PharmOmics meta	PharmOmics meta	PharmOmics meta	0.00901917	1.3465	0.253617	0.203876
GSE29715, GSE84650	Characteristic direction	Estrogen receptor agonist/antagonist	Mus musculus	gastrointestinal system	PharmOmics meta	PharmOmics meta	PharmOmics meta	0.00901917	1.3465	0.253617	0.203876
TG-GATEs	limma	Penicillamine	Rattus norvegicus	liver	In Vivo Repeat	1000 mg/kg	15d	0.0105263	1.38321	0.254231	0.592252
TG-GATEs	limma	Ethinylestradiol	Rattus norvegicus	liver	In Vivo Single	10 mg/kg	3hr	0.00574713	1.75148	0.254332	0.524661
DrugMatrix_Codelink	limma	Fenofibrate	Rattus norvegicus	liver	In Vitro	250 uM	24hr	0.00844595	1.49138	0.254509	0.564692
TG-GATEs	limma	Haloperidol	Rattus norvegicus	liver	In Vitro	50 uM	2hr	0.00844595	1.49138	0.254509	0.564692
TG-GATEs	limma	Methyltestosterone	Rattus norvegicus	liver	In Vivo Single	300 mg/kg	9hr	0.00844595	1.49138	0.254509	0.564692
DrugMatrix_Affy	limma	Oxaprozin	Rattus norvegicus	kidney	In Vivo	limma combined	limma combined	0.0210615	1.11685	0.254511	0.73257
DrugMatrix_Affy	limma	Procarbazine	Rattus norvegicus	liver	In Vivo	limma combined	limma combined	0.0231515	1.07056	0.254935	0.765614
TG-GATEs_in_vitro, TG-GATEs_in_vivo_single, TG-GATEs_in_vivo_repeat	Characteristic direction	Enalapril	Rattus norvegicus	liver	PharmOmics meta	PharmOmics meta	PharmOmics meta	0.0145577	1.2516	0.254964	0.642658
TG-GATEs	limma	Isoniazid	Rattus norvegicus	liver	In Vivo Single	2000 mg/kg	6hr	0.0186851	1.1618	0.255529	0.700503
TG-GATEs_cephalothin_in_vivo_single, TG-GATEs_cephalothin_in_vivo_repeat	Characteristic direction	Cephalothin sodium	Rattus norvegicus	kidney	PharmOmics meta	PharmOmics meta	PharmOmics meta	0.0150215	1.2393	0.255647	0.647618
TG-GATEs	limma	Fenofibrate	Rattus norvegicus	liver	In Vivo Single	100 mg/kg	9hr	0.0140351	1.26314	0.256331	0.632737
DrugMatrix_Affy	limma	Sulindac	Rattus norvegicus	kidney	In Vivo	64 mg/kg	3d	0.0113798	1.34466	0.256682	0.601858
DrugMatrix_Codelink	limma	Sulfathiazole	Rattus norvegicus	liver	In Vivo	2629 mg/kg	3d	0.00718133	1.57912	0.25715	0.547331
TG-GATEs	limma	Haloperidol	Rattus norvegicus	liver	In Vivo Repeat	30 mg/kg	4d	0.00718133	1.57912	0.25715	0.547331
GSE22184, GSE59368	Characteristic direction	Etoposide	Homo sapiens	skeletal system	PharmOmics meta	PharmOmics meta	PharmOmics meta	0.00581395	1.56974	0.257273	0.0410208
L1000_CPC003_VCAP_6H	Characteristic direction	DUP-697	Homo sapiens	VCAP	In Vitro	10 uM	6hr	0.00581395	1.56974	0.257273	0.0410208
L1000_CPC014_VCAP_6H	Characteristic direction	MLN-8054	Homo sapiens	VCAP	In Vitro	10 uM	6hr	0.00581395	1.56974	0.257273	0.0410208
L1000_CPD001_MCF7_24H	Characteristic direction	Terfenadine	Homo sapiens	MCF7	In Vitro	10 uM	24hr	0.00581395	1.56974	0.257273	0.0410208
L1000_LJP001_MCF10A_24H	Characteristic direction	BI-2536	Homo sapiens	MCF10A	In Vitro	0.08 uM	24hr	0.00581395	1.56974	0.257273	0.0410208
GSE61551, GSE61552, GSE61554, GSE61555, GSE51194	Characteristic direction	Immunosuppressant	Mus musculus	integument	PharmOmics meta	PharmOmics meta	PharmOmics meta	0.0123305	1.1891	0.25745	0.393798
GSE80085	Characteristic direction	Tamoxifen	Mus musculus	ovary	PharmOmics meta	PharmOmics meta	PharmOmics meta	0.00843373	1.37352	0.257495	0.183721
GSE80085	Characteristic direction	Estrogen receptor agonist/antagonist	Mus musculus	ovary	PharmOmics meta	PharmOmics meta	PharmOmics meta	0.00843373	1.37352	0.257495	0.183721
DrugMatrix_Codelink	limma	Beta-naphthoflavone	Rattus norvegicus	liver	In Vivo	80 mg/kg	5d	0.0105105	1.37676	0.257727	0.592078
L1000_CPC010_PC3_24H	Characteristic direction	Niacin	Homo sapiens	PC3	In Vitro	10 uM	24hr	0.00484653	1.72181	0.258596	0.0373151
GSE11237	Characteristic direction	Celecoxib	Homo sapiens	gastrointestinal system	PharmOmics meta	PharmOmics meta	PharmOmics meta	0.00361664	2.05962	0.258698	0.0300809
GSE11237	Characteristic direction	COX-2 inhibitor	Homo sapiens	gastrointestinal system	PharmOmics meta	PharmOmics meta	PharmOmics meta	0.00361664	2.05962	0.258698	0.0300809
DrugMatrix_Codelink	limma	Cyclophosphamide	Rattus norvegicus	bone marrow	In Vivo	25 mg/kg	3d	0.0084317	1.48095	0.258848	0.564412
DrugMatrix_Affy	limma	Lomustine	Rattus norvegicus	liver	In Vivo	4.2 mg/kg	6hr	0.0084317	1.48095	0.258848	0.564412
TG-GATEs	limma	Hexachlorobenzene	Rattus norvegicus	liver	In Vivo Repeat	100 mg/kg	8d	0.0084317	1.48095	0.258848	0.564412
L1000_CPC001_VCAP_6H	Characteristic direction	Nemonapride	Homo sapiens	VCAP	In Vitro	10 uM	6hr	0.00580551	1.56254	0.259805	0.0409081
L1000_CPC014_PC3_24H	Characteristic direction	Lestaurtinib	Homo sapiens	PC3	In Vitro	10 uM	24hr	0.00580551	1.56254	0.259805	0.0409081
DrugMatrix_Codelink	limma	Nevirapine	Rattus norvegicus	liver	In Vitro	250 uM	16hr	0.0113636	1.33932	0.259911	0.601684
DrugMatrix_Codelink	limma	Ibuprofen	Rattus norvegicus	kidney	In Vivo	263 mg/kg	3d	0.0113636	1.33932	0.259911	0.601684
DrugMatrix_Codelink	limma	Furosemide	Rattus norvegicus	kidney	In Vivo	375 mg/kg	5d	0.0113636	1.33932	0.259911	0.601684
DrugMatrix_Codelink	limma	Levamisole	Rattus norvegicus	liver	In Vivo	120 mg/kg	5d	0.00408163	2.0778	0.259942	0.495075
DrugMatrix_Codelink	limma	Cimetidine	Rattus norvegicus	cardiovascular system	In Vivo	100 mg/kg	3d	0.00408163	2.0778	0.259942	0.495075
DrugMatrix_Codelink	limma	Carmofur	Rattus norvegicus	bone marrow	In Vivo	limma combined	limma combined	0.00408163	2.0778	0.259942	0.495075
TG-GATEs	limma	Fluphenazine	Rattus norvegicus	liver	In Vivo Repeat	6 mg/kg	4d	0.00408163	2.0778	0.259942	0.495075
DrugMatrix_Affy	limma	Testosterone	Rattus norvegicus	liver	In Vivo	375 mg/kg	5d	0.0134474	1.27359	0.260018	0.62603
DrugMatrix_Affy	limma	Bezafibrate	Rattus norvegicus	kidney	In Vivo	100 mg/kg	5d	0.0149893	1.23405	0.260298	0.647338
DrugMatrix_Codelink	limma	Etodolac	Rattus norvegicus	liver	In Vivo	24 mg/kg	5d	0.0186464	1.15812	0.260407	0.699735
DrugMatrix_Codelink	limma	Chlorambucil	Rattus norvegicus	bone marrow	In Vivo	.6 mg/kg	6hr	0.00573614	1.72772	0.260536	0.524452
DrugMatrix_Codelink	limma	Balsalazide	Rattus norvegicus	liver	In Vivo	1100 mg/kg	5d	0.00573614	1.72772	0.260536	0.524452
DrugMatrix_Codelink	limma	Ramipril	Rattus norvegicus	kidney	In Vivo	1500 mg/kg	5d	0.00573614	1.72772	0.260536	0.524452
TG-GATEs	limma	Diazepam	Rattus norvegicus	liver	In Vitro	25 uM	24hr	0.00573614	1.72772	0.260536	0.524452
TG-GATEs	limma	Phenacetin	Rattus norvegicus	kidney	In Vivo Single	1000 mg/kg	24hr	0.00573614	1.72772	0.260536	0.524452
DrugMatrix_Codelink	limma	Leflunomide	Rattus norvegicus	spleen	In Vivo	30 mg/kg	24hr	0.0021692	3.54679	0.260988	0.449385
DrugMatrix_Codelink	limma	Doxorubicin	Rattus norvegicus	liver	In Vivo	.65 mg/kg	3d	0.0021692	3.54679	0.260988	0.449385
DrugMatrix_Codelink	limma	Amantadine	Rattus norvegicus	liver	In Vivo	limma combined	limma combined	0.0021692	3.54679	0.260988	0.449385
DrugMatrix_Codelink	limma	Doxycycline	Rattus norvegicus	liver	In Vivo	1000 mg/kg	3d	0.0021692	3.54679	0.260988	0.449385
DrugMatrix_Codelink	limma	Daunorubicin	Rattus norvegicus	cardiovascular system	In Vivo	3.25 mg/kg	3d	0.0021692	3.54679	0.260988	0.449385
DrugMatrix_Codelink	limma	Gabapentin	Rattus norvegicus	cardiovascular system	In Vivo	100 mg/kg	3d	0.0021692	3.54679	0.260988	0.449385
DrugMatrix_Codelink	limma	Mosapride	Rattus norvegicus	intestine	In Vivo	30 mg/kg	3d	0.0021692	3.54679	0.260988	0.449385
DrugMatrix_Codelink	limma	Zaleplon	Rattus norvegicus	liver	In Vivo	100 mg/kg	24hr	0.0021692	3.54679	0.260988	0.449385
DrugMatrix_Codelink	limma	Prednisolone	Rattus norvegicus	kidney	In Vivo	184 mg/kg	24hr	0.0021692	3.54679	0.260988	0.449385
DrugMatrix_Codelink	limma	Prednisolone	Rattus norvegicus	kidney	In Vivo	184 mg/kg	3d	0.0021692	3.54679	0.260988	0.449385
DrugMatrix_Codelink	limma	Mevastatin	Rattus norvegicus	liver	In Vivo	1200 mg/kg	5d	0.0021692	3.54679	0.260988	0.449385
DrugMatrix_Codelink	limma	Troxipide	Rattus norvegicus	cardiovascular system	In Vivo	1200 mg/kg	3d	0.0021692	3.54679	0.260988	0.449385
DrugMatrix_Affy	limma	Ethambutol	Rattus norvegicus	kidney	In Vivo	998 mg/kg	3d	0.0021692	3.54679	0.260988	0.449385
DrugMatrix_Affy	limma	Ethambutol	Rattus norvegicus	kidney	In Vivo	limma combined	limma combined	0.0021692	3.54679	0.260988	0.449385
DrugMatrix_Affy	limma	Bisphenol a	Rattus norvegicus	kidney	In Vivo	100 mg/kg	6hr	0.0021692	3.54679	0.260988	0.449385
DrugMatrix_Affy	limma	Methotrexate	Rattus norvegicus	kidney	In Vivo	27 mg/kg	24hr	0.0021692	3.54679	0.260988	0.449385
DrugMatrix_Affy	limma	Losartan	Rattus norvegicus	cardiovascular system	In Vivo	1000 mg/kg	24hr	0.0021692	3.54679	0.260988	0.449385
TG-GATEs	limma	Carbon tetrachloride	Rattus norvegicus	liver	In Vivo Repeat	100 mg/kg	4d	0.0021692	3.54679	0.260988	0.449385
TG-GATEs	limma	Chloramphenicol	Rattus norvegicus	liver	In Vivo Repeat	300 mg/kg	29d	0.0021692	3.54679	0.260988	0.449385
TG-GATEs	limma	Chlormezanone	Rattus norvegicus	liver	In Vitro	250 uM	24hr	0.0021692	3.54679	0.260988	0.449385
TG-GATEs	limma	Ethionamide	Rattus norvegicus	liver	In Vivo Single	100 mg/kg	24hr	0.0021692	3.54679	0.260988	0.449385
TG-GATEs	limma	Furosemide	Rattus norvegicus	liver	In Vivo Repeat	30 mg/kg	4d	0.0021692	3.54679	0.260988	0.449385
TG-GATEs	limma	Hydroxyzine	Rattus norvegicus	liver	In Vitro	30 uM	8hr	0.0021692	3.54679	0.260988	0.449385
TG-GATEs	limma	Indomethacin	Rattus norvegicus	kidney	In Vivo Repeat	5 mg/kg	15d	0.0021692	3.54679	0.260988	0.449385
TG-GATEs	limma	Ketoconazole	Rattus norvegicus	liver	In Vivo Repeat	10 mg/kg	4d	0.0021692	3.54679	0.260988	0.449385
TG-GATEs	limma	Omeprazole	Rattus norvegicus	liver	In Vivo Single	1000 mg/kg	3hr	0.0021692	3.54679	0.260988	0.449385
DrugMatrix_Affy	limma	Doxorubicin	Rattus norvegicus	liver	In Vivo	.65 mg/kg	3d	0.0104948	1.37037	0.261237	0.592008
TG-GATEs	limma	Fluoxetine	Homo sapiens	liver	In Vitro	8 uM	8hr	0.0020202	3.4165	0.261523	0.0252473
TG-GATEs	limma	Hepatocyte growth factor, human	Homo sapiens	liver	In Vitro	10 ng/mL	2hr	0.0020202	3.4165	0.261523	0.0252473
GSE19891	Characteristic direction	Chlorhexidine	Homo sapiens	urogenital system	PharmOmics meta	PharmOmics meta	PharmOmics meta	0.00483871	1.71029	0.261709	0.0372507
GSE19891	Characteristic direction	Cell membrane function inhibitor	Homo sapiens	urogenital system	PharmOmics meta	PharmOmics meta	PharmOmics meta	0.00483871	1.71029	0.261709	0.0372507
GSE19891	Characteristic direction	Antiseptic	Homo sapiens	urogenital system	PharmOmics meta	PharmOmics meta	PharmOmics meta	0.00483871	1.71029	0.261709	0.0372507
DrugMatrix_Affy	limma	Daunorubicin	Rattus norvegicus	liver	In Vitro	1.5 uM	16hr	0.0207488	1.11778	0.26185	0.728168
L1000_CPC006_HCC515_6H	Characteristic direction	SID-26681509	Homo sapiens	HCC515	In Vitro	88.8 uM	6hr	0.0057971	1.55539	0.262341	0.0408275
L1000_CPC011_HT29_6H	Characteristic direction	Diphencyprone	Homo sapiens	HT29	In Vitro	10 uM	6hr	0.0057971	1.55539	0.262341	0.0408275
L1000_CPC020_VCAP_6H	Characteristic direction	Norepinephrine	Homo sapiens	VCAP	In Vitro	10 uM	6hr	0.0057971	1.55539	0.262341	0.0408275
L1000_CPC004_HCC515_24H	Characteristic direction	Cyclosporin-a	Homo sapiens	HCC515	In Vitro	10 uM	24hr	0.00656168	1.46533	0.262626	0.0493346
E-MTAB-4532	Characteristic direction	Trabectedin	Homo sapiens	connective tissue	PharmOmics meta	PharmOmics meta	PharmOmics meta	0.00361011	2.03499	0.26299	0.0300325
DrugMatrix_Codelink	limma	4-octylphenol	Rattus norvegicus	liver	In Vivo	450 mg/kg	5d	0.00841751	1.47066	0.263204	0.564273
TG-GATEs	limma	Puromycin aminonucleoside	Rattus norvegicus	liver	In Vivo Repeat	40 mg/kg	4d	0.0128041	1.28645	0.263547	0.619114
DrugMatrix_Affy	limma	Lomustine	Rattus norvegicus	liver	In Vivo	4.2 mg/kg	3d	0.0121131	1.30712	0.263785	0.608984
GSE28784, GSE81064	Characteristic direction	Docetaxel	Homo sapiens	breast	PharmOmics meta	PharmOmics meta	PharmOmics meta	0.00483092	1.69892	0.264827	0.037154
GSE76347	Characteristic direction	Digitoxin	Homo sapiens	integument	PharmOmics meta	PharmOmics meta	PharmOmics meta	0.00483092	1.69892	0.264827	0.037154
GSE76347	Characteristic direction	Cardiotonic	Homo sapiens	integument	PharmOmics meta	PharmOmics meta	PharmOmics meta	0.00483092	1.69892	0.264827	0.037154
DrugMatrix_Codelink	limma	Diethylstilbestrol	Rattus norvegicus	liver	In Vitro	120 uM	24hr	0.0182349	1.16133	0.265375	0.692259
GSE28784, GSE39042, GSE50811, GSE60964, GSE90145, E-GEOD-12791, E-GEOD-41998	Characteristic direction	Paclitaxel	Homo sapiens	breast	PharmOmics meta	PharmOmics meta	PharmOmics meta	0.00716846	1.39944	0.265914	0.0520414
TG-GATEs	limma	Bromobenzene	Rattus norvegicus	liver	In Vivo Repeat	300 mg/kg	8d	0.016129	1.20181	0.266162	0.664105
DrugMatrix_Codelink	limma	Warfarin	Rattus norvegicus	liver	In Vivo	limma combined	limma combined	0.00572519	1.7046	0.266759	0.524242
DrugMatrix_Affy	limma	Erythromycin	Rattus norvegicus	liver	In Vivo	1500 mg/kg	24hr	0.0144766	1.23734	0.267142	0.641924
TG-GATEs	limma	Cephalothin	Rattus norvegicus	kidney	In Vivo Single	2000 mg/kg	9hr	0.0144766	1.23734	0.267142	0.641924
TG-GATEs	limma	Cyclosporine	Rattus norvegicus	liver	In Vivo Repeat	100 mg/kg	29d	0.00715563	1.55025	0.267282	0.547087
DrugMatrix_Codelink	limma	N,n-dimethylformamide	Rattus norvegicus	spleen	In Vivo	1400 mg/kg	3d	0.0149413	1.22627	0.267331	0.646919
DrugMatrix_Affy	limma	Daunorubicin	Rattus norvegicus	liver	In Vitro	1.5 uM	24hr	0.0161137	1.19976	0.268276	0.663965
DrugMatrix_Codelink	limma	Catechol	Rattus norvegicus	kidney	In Vivo	195 mg/kg	5d	0.00407332	2.02833	0.268507	0.494691
DrugMatrix_Codelink	limma	Cyproheptadine	Rattus norvegicus	cardiovascular system	In Vivo	37 mg/kg	3d	0.00407332	2.02833	0.268507	0.494691
DrugMatrix_Affy	limma	Vinblastine	Rattus norvegicus	cardiovascular system	In Vivo	.3 mg/kg	3d	0.00407332	2.02833	0.268507	0.494691
DrugMatrix_Affy	limma	1,1-dichloroethene	Rattus norvegicus	liver	In Vivo	600 mg/kg	3d	0.00407332	2.02833	0.268507	0.494691
DrugMatrix_Affy	limma	Flubendazole	Rattus norvegicus	liver	In Vivo	1200 mg/kg	24hr	0.00407332	2.02833	0.268507	0.494691
DrugMatrix_Affy	limma	Flubendazole	Rattus norvegicus	liver	In Vivo	limma combined	limma combined	0.00407332	2.02833	0.268507	0.494691
TG-GATEs	limma	Gentamicin	Rattus norvegicus	liver	In Vitro	6 mg/mL	2hr	0.00407332	2.02833	0.268507	0.494691
DrugMatrix_Codelink	limma	N,n-dimethylformamide	Rattus norvegicus	liver	In Vitro	65000 uM	24hr	0.00949367	1.39868	0.268984	0.579153
DrugMatrix_Affy	limma	Oxytetracycline	Rattus norvegicus	liver	In Vivo	1500 mg/kg	5d	0.00949367	1.39868	0.268984	0.579153
DrugMatrix_Affy	limma	Oxytetracycline	Rattus norvegicus	liver	In Vivo	limma combined	limma combined	0.00949367	1.39868	0.268984	0.579153
L1000_CPC006_MCF7_24H	Characteristic direction	Tyrphostin-AG-1478	Homo sapiens	MCF7	In Vitro	56.78 uM	24hr	0.00653595	1.45033	0.269203	0.0491735
DrugMatrix_Codelink	limma	Isotretinoin	Rattus norvegicus	liver	In Vivo	13 mg/kg	6hr	0.0153531	1.21451	0.269458	0.65139
DrugMatrix_Codelink	limma	Fluocinolone acetonide	Rattus norvegicus	liver	In Vivo	2.5 mg/kg	5d	0.0144605	1.23452	0.269602	0.641749
DrugMatrix_FENOFIBRATE_kidney	Characteristic direction	Fenofibrate	Rattus norvegicus	kidney	PharmOmics meta	PharmOmics meta	PharmOmics meta	0.0113154	1.32354	0.269671	0.600391
DrugMatrix_CHLOROQUINE_hepatocyte	Characteristic direction	Chloroquine	Rattus norvegicus	liver	PharmOmics meta	PharmOmics meta	PharmOmics meta	0.0113154	1.32354	0.269671	0.600391
DrugMatrix_CYTARABINE_kidney	Characteristic direction	Cytarabine	Rattus norvegicus	kidney	PharmOmics meta	PharmOmics meta	PharmOmics meta	0.0113154	1.32354	0.269671	0.600391
DrugMatrix_IMATINIB_heart	Characteristic direction	Imatinib	Rattus norvegicus	cardiovascular system	PharmOmics meta	PharmOmics meta	PharmOmics meta	0.0113154	1.32354	0.269671	0.600391
DrugMatrix_IMATINIB_kidney	Characteristic direction	Imatinib	Rattus norvegicus	kidney	PharmOmics meta	PharmOmics meta	PharmOmics meta	0.0113154	1.32354	0.269671	0.600391
DrugMatrix_VALSARTAN_heart	Characteristic direction	Valsartan	Rattus norvegicus	cardiovascular system	PharmOmics meta	PharmOmics meta	PharmOmics meta	0.0113154	1.32354	0.269671	0.600391
DrugMatrix_TACROLIMUS_heart	Characteristic direction	Tacrolimus	Rattus norvegicus	cardiovascular system	PharmOmics meta	PharmOmics meta	PharmOmics meta	0.0113154	1.32354	0.269671	0.600391
DrugMatrix_DESLORATADINE_hepatocyte	Characteristic direction	Desloratadine	Rattus norvegicus	liver	PharmOmics meta	PharmOmics meta	PharmOmics meta	0.0113154	1.32354	0.269671	0.600391
DrugMatrix_SULINDAC_kidney	Characteristic direction	Sulindac	Rattus norvegicus	kidney	PharmOmics meta	PharmOmics meta	PharmOmics meta	0.0113154	1.32354	0.269671	0.600391
DrugMatrix_GABAPENTIN_heart	Characteristic direction	Gabapentin	Rattus norvegicus	cardiovascular system	PharmOmics meta	PharmOmics meta	PharmOmics meta	0.0113154	1.32354	0.269671	0.600391
DrugMatrix_LANSOPRAZOLE_hepatocyte	Characteristic direction	Lansoprazole	Rattus norvegicus	liver	PharmOmics meta	PharmOmics meta	PharmOmics meta	0.0113154	1.32354	0.269671	0.600391
DrugMatrix_GEMFIBROZIL_kidney	Characteristic direction	Gemfibrozil	Rattus norvegicus	kidney	PharmOmics meta	PharmOmics meta	PharmOmics meta	0.0113154	1.32354	0.269671	0.600391
DrugMatrix_PAROXETINE_heart	Characteristic direction	Paroxetine	Rattus norvegicus	cardiovascular system	PharmOmics meta	PharmOmics meta	PharmOmics meta	0.0113154	1.32354	0.269671	0.600391
DrugMatrix_DROPERIDOL_heart	Characteristic direction	Droperidol	Rattus norvegicus	cardiovascular system	PharmOmics meta	PharmOmics meta	PharmOmics meta	0.0113154	1.32354	0.269671	0.600391
DrugMatrix_ZOMEPIRAC_liver	Characteristic direction	Zomepirac sodium	Rattus norvegicus	liver	PharmOmics meta	PharmOmics meta	PharmOmics meta	0.0113154	1.32354	0.269671	0.600391
DrugMatrix_GADOPENTETATE DIMEGLUMINE_kidney	Characteristic direction	Gadopentetate dimeglumine	Rattus norvegicus	kidney	PharmOmics meta	PharmOmics meta	PharmOmics meta	0.0113154	1.32354	0.269671	0.600391
DrugMatrix_DEXIBUPROFEN_kidney	Characteristic direction	Dexibuprofen	Rattus norvegicus	kidney	PharmOmics meta	PharmOmics meta	PharmOmics meta	0.0113154	1.32354	0.269671	0.600391
DrugMatrix_MICONAZOLE_liver	Characteristic direction	Miconazole	Rattus norvegicus	liver	PharmOmics meta	PharmOmics meta	PharmOmics meta	0.0113154	1.32354	0.269671	0.600391
DrugMatrix_SALICYLAMIDE_liver	Characteristic direction	Salicylamide	Rattus norvegicus	liver	PharmOmics meta	PharmOmics meta	PharmOmics meta	0.0113154	1.32354	0.269671	0.600391
DrugMatrix_DROPERIDOL_heart	Characteristic direction	Anesthetic	Rattus norvegicus	cardiovascular system	PharmOmics meta	PharmOmics meta	PharmOmics meta	0.0113154	1.32354	0.269671	0.600391
DrugMatrix_GABAPENTIN_heart	Characteristic direction	Anticonvulsant	Rattus norvegicus	cardiovascular system	PharmOmics meta	PharmOmics meta	PharmOmics meta	0.0113154	1.32354	0.269671	0.600391
DrugMatrix_PAROXETINE_heart	Characteristic direction	Selective serotonin reuptake inhibitor	Rattus norvegicus	cardiovascular system	PharmOmics meta	PharmOmics meta	PharmOmics meta	0.0113154	1.32354	0.269671	0.600391
DrugMatrix_IMATINIB_heart	Characteristic direction	Tyrosine kinase inhibitor	Rattus norvegicus	cardiovascular system	PharmOmics meta	PharmOmics meta	PharmOmics meta	0.0113154	1.32354	0.269671	0.600391
DrugMatrix_IMATINIB_kidney	Characteristic direction	Tyrosine kinase inhibitor	Rattus norvegicus	kidney	PharmOmics meta	PharmOmics meta	PharmOmics meta	0.0113154	1.32354	0.269671	0.600391
DrugMatrix_Affy	limma	Tosufloxacin	Rattus norvegicus	liver	In Vivo	2000 mg/kg	5d	0.0113154	1.32354	0.269671	0.600391
TG-GATEs	limma	Valproic	Rattus norvegicus	liver	In Vivo Repeat	limma combined	limma combined	0.0120805	1.29815	0.269862	0.608565
L1000_CPD001_MCF7_24H	Characteristic direction	Trichostatin-a	Homo sapiens	MCF7	In Vitro	10 uM	24hr	0.00577201	1.53435	0.269979	0.0406342
TG-GATEs	limma	Doxorubicin	Rattus norvegicus	kidney	In Vivo Single	10 mg/kg	9hr	0.013382	1.25966	0.270804	0.624913
TG-GATEs	limma	Nitrofurazone	Homo sapiens	liver	In Vitro	50 uM	24hr	0.00481541	1.67662	0.271077	0.0370734
TG-GATEs	limma	Rosiglitazone	Homo sapiens	liver	In Vitro	60 ug/kg	24hr	0.00481541	1.67662	0.271077	0.0370734
DrugMatrix_Affy	limma	Gabapentin	Rattus norvegicus	cardiovascular system	In Vivo	2500 mg/kg	3d	0.0139373	1.24435	0.271689	0.63113
GSE85811	Characteristic direction	Glucose	Rattus norvegicus	cardiovascular system	PharmOmics meta	PharmOmics meta	PharmOmics meta	0.0104478	1.35157	0.271846	0.591693
DrugMatrix_Codelink	limma	Verapamil	Rattus norvegicus	cardiovascular system	In Vivo	108 mg/kg	24hr	0.0104478	1.35157	0.271846	0.591693
DrugMatrix_Codelink	limma	Amitraz	Rattus norvegicus	liver	In Vivo	75 mg/kg	5d	0.00838926	1.4505	0.271967	0.56305
TG-GATEs	limma	Hydroxyzine	Rattus norvegicus	liver	In Vivo Repeat	100 mg/kg	29d	0.00838926	1.4505	0.271967	0.56305
DrugMatrix_Codelink	limma	Ethylene glycol	Rattus norvegicus	liver	In Vivo	3525 mg/kg	24hr	0.0127551	1.27472	0.272124	0.618835
DrugMatrix_Affy	limma	Spironolactone	Rattus norvegicus	cardiovascular system	In Vivo	limma combined	limma combined	0.00714286	1.5362	0.272375	0.546947
TG-GATEs	limma	Clofibrate	Rattus norvegicus	kidney	In Vivo Repeat	300 mg/kg	4d	0.00714286	1.5362	0.272375	0.546947
TG-GATEs	limma	Diltiazem	Rattus norvegicus	liver	In Vitro	250 uM	2hr	0.00714286	1.5362	0.272375	0.546947
L1000_CPC002_HA1E_24H	Characteristic direction	FCCP	Homo sapiens	HA1E	In Vitro	10 uM	24hr	0.00576369	1.52746	0.272534	0.0405697
L1000_CPC005_HA1E_24H	Characteristic direction	BMY-45778	Homo sapiens	HA1E	In Vitro	10 uM	24hr	0.00576369	1.52746	0.272534	0.0405697
L1000_CPC006_NOMO1_6H	Characteristic direction	HLI-373	Homo sapiens	NOMO1	In Vitro	10 uM	6hr	0.00576369	1.52746	0.272534	0.0405697
TG-GATEs	limma	Phenacetin	Rattus norvegicus	liver	In Vivo Repeat	1000 mg/kg	4d	0.00947867	1.39101	0.272894	0.578839
TG-GATEs	limma	Phenacetin	Rattus norvegicus	kidney	In Vivo Single	300 mg/kg	3hr	0.00947867	1.39101	0.272894	0.578839
TG-GATEs	limma	Isoniazid	Rattus norvegicus	liver	In Vitro	10000 uM	2hr	0.0112994	1.31836	0.272947	0.599448
DrugMatrix_Codelink	limma	Pyrogallol	Rattus norvegicus	liver	In Vivo	1000 mg/kg	24hr	0.00571429	1.68208	0.273	0.524102
DrugMatrix_Affy	limma	Altretamine	Rattus norvegicus	liver	In Vivo	limma combined	limma combined	0.00571429	1.68208	0.273	0.524102
TG-GATEs	limma	Ibuprofen	Rattus norvegicus	liver	In Vivo Single	400 mg/kg	24hr	0.00571429	1.68208	0.273	0.524102
TG-GATEs	limma	Diclofenac	Rattus norvegicus	liver	In Vivo Repeat	limma combined	limma combined	0.0133657	1.25623	0.273522	0.624563
DrugMatrix_Affy	limma	Daunorubicin	Rattus norvegicus	cardiovascular system	In Vivo	2 mg/kg	3d	0.0153218	1.20979	0.274017	0.651041
E-GEOD-58573, GSE69967	Characteristic direction	Janus kinase inhibitor	Homo sapiens	integument	PharmOmics meta	PharmOmics meta	PharmOmics meta	0.0057554	1.52063	0.275093	0.0404892
L1000_CPC012_A375_6H	Characteristic direction	BRD-K73238422	Homo sapiens	A375	In Vitro	10 uM	6hr	0.0057554	1.52063	0.275093	0.0404892
TG-GATEs	limma	Disopyramide	Rattus norvegicus	liver	In Vivo Repeat	limma combined	limma combined	0.0163934	1.18616	0.275656	0.667424
GSE93840, TG-GATEs_chlorpromazine_in_vitro, TG-GATEs_clozapine_in_vitro, TG-GATEs_haloperidol_in_vitro, TG-GATEs_sulpiride_in_vitro, TG-GATEs_fluphenazine_in_vitro, TG-GATEs_thioridazine_in_vitro	Characteristic direction	Antipsychotic	Homo sapiens	liver	PharmOmics meta	PharmOmics meta	PharmOmics meta	0.00805639	1.30988	0.275936	0.0658654
TG-GATEs	limma	Enalapril	Rattus norvegicus	kidney	In Vivo Repeat	600 mg/kg	15d	0.0120482	1.2893	0.275981	0.608495
DrugMatrix_Codelink	limma	Norepinephrine	Rattus norvegicus	cardiovascular system	In Vivo	1.75 mg/kg	24hr	0.0112835	1.31322	0.276235	0.599169
DrugMatrix_Affy	limma	Ifosfamide	Rattus norvegicus	liver	In Vivo	143 mg/kg	6hr	0.0112835	1.31322	0.276235	0.599169
DrugMatrix_Affy	limma	Atorvastatin	Rattus norvegicus	liver	In Vivo	2.5 mg/kg	6hr	0.0133495	1.25281	0.27625	0.624494
DrugMatrix_Codelink	limma	Fludrocortisone acetate	Rattus norvegicus	cardiovascular system	In Vivo	125 mg/kg	5d	0.00837521	1.44062	0.276372	0.562945
DrugMatrix_Codelink	limma	Lomefloxacin	Rattus norvegicus	liver	In Vivo	2000 mg/kg	5d	0.00946372	1.38342	0.276817	0.578525
DrugMatrix_Affy	limma	Fenofibrate	Rattus norvegicus	liver	In Vivo	43 mg/kg	6hr	0.0144124	1.22615	0.277026	0.641051
DrugMatrix_Codelink	limma	Mitomycin c	Rattus norvegicus	liver	In Vivo	1.7 mg/kg	3d	0.00406504	1.98097	0.277071	0.494306
DrugMatrix_Codelink	limma	Carbon tetrachloride	Rattus norvegicus	kidney	In Vivo	1175 mg/kg	24hr	0.00406504	1.98097	0.277071	0.494306
DrugMatrix_Codelink	limma	Diazepam	Rattus norvegicus	cardiovascular system	In Vivo	710 mg/kg	24hr	0.00406504	1.98097	0.277071	0.494306
DrugMatrix_Affy	limma	Sulpiride	Rattus norvegicus	muscular system	In Vivo	1000 mg/kg	3d	0.00406504	1.98097	0.277071	0.494306
DrugMatrix_Codelink	limma	Norethindrone	Rattus norvegicus	liver	In Vivo	.08 mg/kg	3d	0.00713013	1.5224	0.277485	0.546703
DrugMatrix_Codelink	limma	Pyrogallol	Rattus norvegicus	liver	In Vivo	limma combined	limma combined	0.00713013	1.5224	0.277485	0.546703
DrugMatrix_Codelink	limma	Benzyl acetate	Rattus norvegicus	kidney	In Vivo	1868 mg/kg	24hr	0.00713013	1.5224	0.277485	0.546703
TG-GATEs	limma	Valproic	Rattus norvegicus	liver	In Vivo Single	450 mg/kg	6hr	0.00713013	1.5224	0.277485	0.546703
DrugMatrix_Codelink	limma	Sulfadoxine	Rattus norvegicus	liver	In Vivo	380 mg/kg	5d	0.0021645	3.27381	0.277988	0.447743
DrugMatrix_Codelink	limma	Valproic acid	Rattus norvegicus	kidney	In Vivo	850 mg/kg	24hr	0.0021645	3.27381	0.277988	0.447743
DrugMatrix_Codelink	limma	Acetaminophen	Rattus norvegicus	liver	In Vivo	100 mg/kg	24hr	0.0021645	3.27381	0.277988	0.447743
DrugMatrix_Codelink	limma	Dicumarol	Rattus norvegicus	liver	In Vivo	5 mg/kg	6hr	0.0021645	3.27381	0.277988	0.447743
DrugMatrix_Codelink	limma	Mefenamic acid	Rattus norvegicus	kidney	In Vivo	93 mg/kg	5d	0.0021645	3.27381	0.277988	0.447743
DrugMatrix_Codelink	limma	Prednisone	Rattus norvegicus	cardiovascular system	In Vivo	68 mg/kg	5d	0.0021645	3.27381	0.277988	0.447743
DrugMatrix_Codelink	limma	4-nitrobenzoic acid	Rattus norvegicus	kidney	In Vivo	1470 mg/kg	5d	0.0021645	3.27381	0.277988	0.447743
DrugMatrix_Codelink	limma	(+)-pulegone	Rattus norvegicus	kidney	In Vivo	200 mg/kg	5d	0.0021645	3.27381	0.277988	0.447743
DrugMatrix_Affy	limma	Zidovudine	Rattus norvegicus	liver	In Vitro	1000 uM	16hr	0.0021645	3.27381	0.277988	0.447743
DrugMatrix_Affy	limma	Furan	Rattus norvegicus	cardiovascular system	In Vivo	24 mg/kg	5d	0.0021645	3.27381	0.277988	0.447743
DrugMatrix_Affy	limma	Celecoxib	Rattus norvegicus	cardiovascular system	In Vivo	35 mg/kg	5d	0.0021645	3.27381	0.277988	0.447743
TG-GATEs	limma	Acetamidofluorene	Rattus norvegicus	liver	In Vitro	10 uM	2hr	0.0021645	3.27381	0.277988	0.447743
TG-GATEs	limma	Bortezomib	Rattus norvegicus	liver	In Vivo Single	0.1 mg/kg	9hr	0.0021645	3.27381	0.277988	0.447743
TG-GATEs	limma	Carbon tetrachloride	Rattus norvegicus	liver	In Vivo Repeat	100 mg/kg	8d	0.0021645	3.27381	0.277988	0.447743
TG-GATEs	limma	Chlormezanone	Rattus norvegicus	liver	In Vivo Single	150 mg/kg	3hr	0.0021645	3.27381	0.277988	0.447743
TG-GATEs	limma	Ethionine	Rattus norvegicus	liver	In Vitro	400 uM	2hr	0.0021645	3.27381	0.277988	0.447743
TG-GATEs	limma	Flutamide	Rattus norvegicus	liver	In Vivo Single	150 mg/kg	9hr	0.0021645	3.27381	0.277988	0.447743
TG-GATEs	limma	Griseofulvin	Rattus norvegicus	liver	In Vivo Repeat	limma combined	limma combined	0.0021645	3.27381	0.277988	0.447743
TG-GATEs	limma	Labetalol	Rattus norvegicus	liver	In Vitro	5.6 uM	2hr	0.0021645	3.27381	0.277988	0.447743
TG-GATEs	limma	Methimazole	Rattus norvegicus	liver	In Vitro	400 uM	8hr	0.0021645	3.27381	0.277988	0.447743
TG-GATEs	limma	Ranitidine	Rattus norvegicus	liver	In Vitro	160 uM	8hr	0.0021645	3.27381	0.277988	0.447743
TG-GATEs	limma	Methylene dianiline	Homo sapiens	liver	In Vitro	limma combined	limma combined	0.00201207	3.16325	0.278551	0.0251829
TG-GATEs	limma	Quinidine	Homo sapiens	liver	In Vitro	50 uM	8hr	0.00201207	3.16325	0.278551	0.0251829
TG-GATEs	limma	Caffeine	Rattus norvegicus	kidney	In Vivo Single	100 mg/kg	6hr	0.0160377	1.18962	0.278937	0.663127
DrugMatrix_CITALOPRAM_hepatocyte, DrugMatrix_CITALOPRAM_liver	Characteristic direction	Citalopram	Rattus norvegicus	liver	PharmOmics meta	PharmOmics meta	PharmOmics meta	0.0133333	1.24941	0.278986	0.624354
E-GEOD-28599	Characteristic direction	Methionine	Rattus norvegicus	adipose tissue	PharmOmics meta	PharmOmics meta	PharmOmics meta	0.00570342	1.66015	0.279256	0.523893
DrugMatrix_Codelink	limma	Oxybutynin	Rattus norvegicus	cardiovascular system	In Vivo	230 mg/kg	3d	0.00570342	1.66015	0.279256	0.523893
TG-GATEs	limma	Butylated hydroxyanisole	Rattus norvegicus	liver	In Vivo Single	300 mg/kg	6hr	0.00570342	1.66015	0.279256	0.523893
DrugMatrix_Affy	limma	Propylthiouracil	Rattus norvegicus	liver	In Vivo	625 mg/kg	24hr	0.0228589	1.06659	0.279304	0.760794
TG-GATEs	limma	Imipramine	Rattus norvegicus	liver	In Vivo Repeat	limma combined	limma combined	0.0206866	1.10685	0.279733	0.72719
DrugMatrix_Affy	limma	Chloroquine	Rattus norvegicus	liver	In Vitro	21.95 uM	16hr	0.0196298	1.12475	0.279758	0.712379
GSE5996, GSE73896, DrugMatrix_NOREPINEPHRINE_heart	Characteristic direction	Vasoconstrictor	Rattus norvegicus	cardiovascular system	PharmOmics meta	PharmOmics meta	PharmOmics meta	0.0163636	1.18238	0.279812	0.666934
TG-GATEs	limma	Tannic acid	Homo sapiens	liver	In Vitro	5 uM	8hr	0.00358423	1.94236	0.280157	0.0300003
L1000_CPC005_PC3_24H	Characteristic direction	Lasalocid	Homo sapiens	PC3	In Vitro	10 uM	24hr	0.00573888	1.50716	0.280222	0.0404086
L1000_CPC007_PC3_24H	Characteristic direction	BRD-K86456986	Homo sapiens	PC3	In Vitro	10 uM	24hr	0.00573888	1.50716	0.280222	0.0404086
L1000_CPC009_HA1E_6H	Characteristic direction	Geldanamycin	Homo sapiens	HA1E	In Vitro	10 uM	6hr	0.00573888	1.50716	0.280222	0.0404086
DrugMatrix_Affy	limma	Terfenadine	Rattus norvegicus	cardiovascular system	In Vivo	750 mg/kg	3d	0.0166667	1.176	0.280454	0.670847
DrugMatrix_Codelink	limma	Rapamycin	Rattus norvegicus	kidney	In Vivo	60 mg/kg	5d	0.0083612	1.43088	0.280791	0.562596
DrugMatrix_Affy	limma	Digoxin	Rattus norvegicus	liver	In Vivo	11 mg/kg	24hr	0.0083612	1.43088	0.280791	0.562596
DrugMatrix_Affy	limma	Digoxin	Rattus norvegicus	liver	In Vivo	limma combined	limma combined	0.0083612	1.43088	0.280791	0.562596
DrugMatrix_Affy	limma	Cadmium chloride	Rattus norvegicus	liver	In Vitro	limma combined	limma combined	0.0210938	1.099	0.281043	0.732919
DrugMatrix_Affy	limma	Oxymetholone	Rattus norvegicus	liver	In Vivo	limma combined	limma combined	0.0172131	1.16528	0.28117	0.680418
TG-GATEs	limma	Aspirin	Rattus norvegicus	liver	In Vitro	3000 uM	8hr	0.0172131	1.16528	0.28117	0.680418
TG-GATEs_in_vitro, TG-GATEs_in_vivo_single, TG-GATEs_in_vivo_repeat	Characteristic direction	Caffeine	Rattus norvegicus	liver	PharmOmics meta	PharmOmics meta	PharmOmics meta	0.0143805	1.22063	0.282013	0.640527
TG-GATEs_caffeine_in_vitro, TG-GATEs_caffeine_in_vivo_single, TG-GATEs_caffeine_in_vivo_repeat	Characteristic direction	Adenosine receptor antagonist	Rattus norvegicus	liver	PharmOmics meta	PharmOmics meta	PharmOmics meta	0.0143805	1.22063	0.282013	0.640527
TG-GATEs	limma	Phalloidin	Rattus norvegicus	liver	In Vitro	100 ug/mL	2hr	0.0104012	1.33326	0.282567	0.591519
DrugMatrix_Codelink	limma	Gemfibrozil	Rattus norvegicus	liver	In Vivo	700 mg/kg	24hr	0.00711744	1.50885	0.28261	0.546353
DrugMatrix_Codelink	limma	Gemfibrozil	Rattus norvegicus	muscular system	In Vivo	limma combined	limma combined	0.00711744	1.50885	0.28261	0.546353
DrugMatrix_Codelink	limma	Doxapram	Rattus norvegicus	cardiovascular system	In Vivo	20 mg/kg	24hr	0.00711744	1.50885	0.28261	0.546353
DrugMatrix_Codelink	limma	Fluoxetine	Rattus norvegicus	cardiovascular system	In Vivo	52 mg/kg	5d	0.00711744	1.50885	0.28261	0.546353
L1000_CPC008_A375_6H	Characteristic direction	BRD-K05359840	Homo sapiens	A375	In Vitro	10 uM	6hr	0.00573066	1.50051	0.282793	0.0403119
GSE12296	Characteristic direction	Dexamethasone	Rattus norvegicus	skeletal system	PharmOmics meta	PharmOmics meta	PharmOmics meta	0.0112518	1.30305	0.282843	0.5984
GSE54584	Characteristic direction	Indomethacin	Rattus norvegicus	ovary	PharmOmics meta	PharmOmics meta	PharmOmics meta	0.0112518	1.30305	0.282843	0.5984
GSE19290	Characteristic direction	Vincristine	Rattus norvegicus	cardiovascular system	PharmOmics meta	PharmOmics meta	PharmOmics meta	0.0112518	1.30305	0.282843	0.5984
GSE22118	Characteristic direction	Iodine	Rattus norvegicus	endocrine gland	PharmOmics meta	PharmOmics meta	PharmOmics meta	0.0112518	1.30305	0.282843	0.5984
GSE22118	Characteristic direction	Anti-ulcerative	Rattus norvegicus	endocrine gland	PharmOmics meta	PharmOmics meta	PharmOmics meta	0.0112518	1.30305	0.282843	0.5984
GSE12296	Characteristic direction	Anti-inflammatory	Rattus norvegicus	skeletal system	PharmOmics meta	PharmOmics meta	PharmOmics meta	0.0112518	1.30305	0.282843	0.5984
GSE54584	Characteristic direction	Analgesic	Rattus norvegicus	ovary	PharmOmics meta	PharmOmics meta	PharmOmics meta	0.0112518	1.30305	0.282843	0.5984
GSE12296	Characteristic direction	Glucocorticoid receptor agonist	Rattus norvegicus	skeletal system	PharmOmics meta	PharmOmics meta	PharmOmics meta	0.0112518	1.30305	0.282843	0.5984
GSE54584	Characteristic direction	Antipyretic	Rattus norvegicus	ovary	PharmOmics meta	PharmOmics meta	PharmOmics meta	0.0112518	1.30305	0.282843	0.5984
GSE54584	Characteristic direction	COX inhibitor	Rattus norvegicus	ovary	PharmOmics meta	PharmOmics meta	PharmOmics meta	0.0112518	1.30305	0.282843	0.5984
GSE12296	Characteristic direction	Antipruritic	Rattus norvegicus	skeletal system	PharmOmics meta	PharmOmics meta	PharmOmics meta	0.0112518	1.30305	0.282843	0.5984
DrugMatrix_Codelink	limma	Benzyl acetate	Rattus norvegicus	kidney	In Vivo	1868 mg/kg	3d	0.0112518	1.30305	0.282843	0.5984
DrugMatrix_Codelink	limma	Etoposide	Rattus norvegicus	cardiovascular system	In Vivo	limma combined	limma combined	0.0160075	1.18561	0.283242	0.662638
TG-GATEs	limma	Phenylanthranilic acid	Rattus norvegicus	kidney	In Vivo Single	1000 mg/kg	9hr	0.0126904	1.25941	0.283691	0.615551
DrugMatrix_Affy	limma	Carbon tetrachloride	Rattus norvegicus	liver	In Vivo	400 mg/kg	24hr	0.0190887	1.13023	0.28445	0.705254
TG-GATEs	limma	Naphthyl isothiocyanate	Rattus norvegicus	liver	In Vitro	200 uM	2hr	0.0133011	1.24267	0.284482	0.624144
DrugMatrix_Codelink	limma	Procainamide	Rattus norvegicus	cardiovascular system	In Vivo	limma combined	limma combined	0.00943396	1.36848	0.284703	0.578315
DrugMatrix_Codelink	limma	Amitriptyline	Rattus norvegicus	cardiovascular system	In Vivo	160 mg/kg	5d	0.00834724	1.42127	0.285224	0.562386
L1000_CPC005_A375_24H	Characteristic direction	Dihydroergocristine	Homo sapiens	A375	In Vitro	10 uM	24hr	0.00572246	1.49392	0.285367	0.0402153
L1000_CPC012_PC3_24H	Characteristic direction	BIX-01338	Homo sapiens	PC3	In Vitro	10 uM	24hr	0.00572246	1.49392	0.285367	0.0402153
L1000_HOG002_MCF7_24H	Characteristic direction	NVP-BEZ235	Homo sapiens	MCF7	In Vitro	0.0412 uM	24hr	0.00572246	1.49392	0.285367	0.0402153
DrugMatrix_Codelink	limma	Meloxicam	Rattus norvegicus	liver	In Vivo	33 mg/kg	24hr	0.0056926	1.63877	0.285525	0.523543
DrugMatrix_Codelink	limma	Griseofulvin	Rattus norvegicus	liver	In Vivo	2500 mg/kg	3d	0.0056926	1.63877	0.285525	0.523543
DrugMatrix_Codelink	limma	Methyldopa	Rattus norvegicus	cardiovascular system	In Vivo	325 mg/kg	3d	0.0056926	1.63877	0.285525	0.523543
TG-GATEs	limma	Methyltestosterone	Rattus norvegicus	liver	In Vivo Repeat	300 mg/kg	8d	0.0056926	1.63877	0.285525	0.523543
TG-GATEs	limma	Niacin	Rattus norvegicus	liver	In Vivo Repeat	1000 mg/kg	8d	0.0056926	1.63877	0.285525	0.523543
DrugMatrix_Codelink	limma	Ibuprofen	Rattus norvegicus	kidney	In Vivo	263 mg/kg	24hr	0.0040568	1.93586	0.285629	0.494027
DrugMatrix_Codelink	limma	Tocainide	Rattus norvegicus	liver	In Vivo	224 mg/kg	3d	0.0040568	1.93586	0.285629	0.494027
DrugMatrix_Codelink	limma	Quetiapine	Rattus norvegicus	liver	In Vivo	500 mg/kg	24hr	0.0040568	1.93586	0.285629	0.494027
TG-GATEs	limma	Aspirin	Rattus norvegicus	liver	In Vivo Repeat	450 mg/kg	8d	0.0040568	1.93586	0.285629	0.494027
DrugMatrix_Affy	limma	Cyclosporine	Rattus norvegicus	cardiovascular system	In Vivo	350 mg/kg	3d	0.0190769	1.12921	0.286026	0.705044
TG-GATEs	limma	Diethyl maleate	Homo sapiens	liver	In Vitro	300 uM	24hr	0.00477707	1.62336	0.286766	0.037009
L1000_CPC014_HT29_6H	Characteristic direction	H-7	Homo sapiens	HT29	In Vitro	10 uM	6hr	0.00477707	1.62336	0.286766	0.037009
DrugMatrix_Codelink	limma	Haloperidol	Rattus norvegicus	liver	In Vitro	77 uM	16hr	0.0174188	1.15627	0.286939	0.683107
DrugMatrix_Affy	limma	Cyclosporine	Rattus norvegicus	kidney	In Vivo	70 mg/kg	5d	0.0143488	1.21515	0.287028	0.640003
GSE25766, GSE25767, GSE8367	Characteristic direction	Vasodilator	Mus musculus	cardiovascular system	PharmOmics meta	PharmOmics meta	PharmOmics meta	0.0107527	1.21278	0.287441	0.279845
DrugMatrix_Codelink	limma	6-mercaptopurine	Rattus norvegicus	liver	In Vivo	25 mg/kg	3d	0.0071048	1.49554	0.287749	0.546074
DrugMatrix_Codelink	limma	Artemisinin	Rattus norvegicus	liver	In Vivo	2000 mg/kg	5d	0.0071048	1.49554	0.287749	0.546074
DrugMatrix_Codelink	limma	Pantoprazole	Rattus norvegicus	liver	In Vivo	1100 mg/kg	3d	0.0071048	1.49554	0.287749	0.546074
TG-GATEs	limma	Chlormadinone	Rattus norvegicus	liver	In Vivo Repeat	1000 mg/kg	15d	0.0071048	1.49554	0.287749	0.546074
L1000_CPC004_HA1E_24H	Characteristic direction	Rottlerin	Homo sapiens	HA1E	In Vitro	10 uM	24hr	0.00571429	1.48739	0.287944	0.0401186
L1000_NMH002_FIBRNPC_24H	Characteristic direction	Thapsigargin	Homo sapiens	FIBRNPC	In Vitro	10 uM	24hr	0.00571429	1.48739	0.287944	0.0401186
DrugMatrix_Codelink	limma	Ethylene glycol	Rattus norvegicus	kidney	In Vivo	352 mg/kg	6hr	0.00941915	1.36113	0.288665	0.57814
DrugMatrix_Affy	limma	Sodium arsenite	Rattus norvegicus	liver	In Vivo	10 mg/kg	6hr	0.00941915	1.36113	0.288665	0.57814
GSE50836	Characteristic direction	Mepenzolate	Mus musculus	respiratory system	PharmOmics meta	PharmOmics meta	PharmOmics meta	0.00829384	1.3191	0.289204	0.179845
DrugMatrix_Codelink	limma	Ramipril	Rattus norvegicus	liver	In Vitro	620 uM	16hr	0.00833333	1.41178	0.289671	0.562282
L1000_CPC008_VCAP_6H	Characteristic direction	BRD-K87726525	Homo sapiens	VCAP	In Vitro	10 uM	6hr	0.00476947	1.6131	0.289914	0.0369607
E-MEXP-3914, GSE78927, E-GEOD-81515	Characteristic direction	Antibacterial	Homo sapiens	nervous system	PharmOmics meta	PharmOmics meta	PharmOmics meta	0.00570613	1.48091	0.290525	0.0400219
E-MEXP-3914, GSE78927, E-GEOD-81515	Characteristic direction	Protein biosynthesis inhibitor	Homo sapiens	nervous system	PharmOmics meta	PharmOmics meta	PharmOmics meta	0.00570613	1.48091	0.290525	0.0400219
L1000_CPC006_A549_24H	Characteristic direction	Brefeldin-a	Homo sapiens	A549	In Vitro	0.09 uM	24hr	0.00570613	1.48091	0.290525	0.0400219
GSE103110	Characteristic direction	Fructose	Rattus norvegicus	kidney	PharmOmics meta	PharmOmics meta	PharmOmics meta	0.0119681	1.26769	0.291449	0.607762
GSE90464	Characteristic direction	Tocopherol	Rattus norvegicus	integument	PharmOmics meta	PharmOmics meta	PharmOmics meta	0.0119681	1.26769	0.291449	0.607762
DrugMatrix_Codelink	limma	Sparfloxacin	Rattus norvegicus	liver	In Vivo	450 mg/kg	3d	0.00568182	1.61794	0.291805	0.523159
DrugMatrix_Codelink	limma	Enoxacin	Rattus norvegicus	liver	In Vivo	750 mg/kg	5d	0.00568182	1.61794	0.291805	0.523159
DrugMatrix_Codelink	limma	Pentobarbital	Rattus norvegicus	liver	In Vivo	70 mg/kg	5d	0.00568182	1.61794	0.291805	0.523159
TG-GATEs	limma	Penicillamine	Rattus norvegicus	liver	In Vitro	2000 uM	8hr	0.00568182	1.61794	0.291805	0.523159
TG-GATEs	limma	Quinidine	Rattus norvegicus	liver	In Vitro	40 uM	8hr	0.0159475	1.17767	0.29192	0.6618
TG-GATEs	limma	Valproic	Rattus norvegicus	kidney	In Vivo Single	450 mg/kg	6hr	0.0126422	1.24817	0.292457	0.614922
DrugMatrix_Codelink	limma	Sulfadoxine	Rattus norvegicus	liver	In Vivo	limma combined	limma combined	0.00940439	1.35387	0.292638	0.577826
TG-GATEs	limma	Methimazole	Rattus norvegicus	liver	In Vivo Repeat	100 mg/kg	8d	0.0171289	1.1559	0.292779	0.679405
DrugMatrix_Affy	limma	Streptomycin	Rattus norvegicus	kidney	In Vivo	120 mg/kg	3d	0.0070922	1.48245	0.292902	0.545899
L1000_CPC010_HCC515_6H	Characteristic direction	AM-251	Homo sapiens	HCC515	In Vitro	10 uM	6hr	0.00476191	1.60298	0.293063	0.0369284
L1000_CPC002_PC3_24H	Characteristic direction	PP-2	Homo sapiens	PC3	In Vitro	10 uM	24hr	0.00569801	1.47449	0.293109	0.0399414
L1000_CPC008_HCC515_6H	Characteristic direction	BRD-K14914284	Homo sapiens	HCC515	In Vitro	10 uM	6hr	0.00569801	1.47449	0.293109	0.0399414
DrugMatrix_Codelink	limma	Azathioprine	Rattus norvegicus	liver	In Vitro	.5 uM	16hr	0.010355	1.31543	0.293391	0.59103
DrugMatrix_Codelink	limma	D-limonene	Rattus norvegicus	kidney	In Vivo	limma combined	limma combined	0.010355	1.31543	0.293391	0.59103
TG-GATEs	limma	Methimazole	Rattus norvegicus	liver	In Vivo Single	10 mg/kg	6hr	0.010355	1.31543	0.293391	0.59103
TG-GATEs	limma	Hydroxyzine	Rattus norvegicus	liver	In Vivo Single	limma combined	limma combined	0.019287	1.12011	0.293634	0.707838
DrugMatrix_Codelink	limma	Chlorambucil	Rattus norvegicus	spleen	In Vivo	4.5 mg/kg	5d	0.00831947	1.40242	0.29413	0.562142
DrugMatrix_Codelink	limma	Paroxetine	Rattus norvegicus	cardiovascular system	In Vivo	104 mg/kg	3d	0.00831947	1.40242	0.29413	0.562142
DrugMatrix_Codelink	limma	Bithionol	Rattus norvegicus	bone marrow	In Vivo	333 mg/kg	24hr	0.00404858	1.89276	0.294176	0.493747
DrugMatrix_Codelink	limma	Nizatidine	Rattus norvegicus	cardiovascular system	In Vivo	1653 mg/kg	3d	0.00404858	1.89276	0.294176	0.493747
DrugMatrix_Codelink	limma	Idarubicin	Rattus norvegicus	kidney	In Vivo	4 mg/kg	5d	0.00404858	1.89276	0.294176	0.493747
TG-GATEs	limma	Clomipramine	Rattus norvegicus	liver	In Vitro	40 uM	2hr	0.00404858	1.89276	0.294176	0.493747
TG-GATEs	limma	Phenacetin	Rattus norvegicus	kidney	In Vivo Single	2000 mg/kg	24hr	0.0175976	1.14676	0.294212	0.685622
DrugMatrix_Codelink	limma	Sulpiride	Rattus norvegicus	liver	In Vitro	limma combined	limma combined	0.0162602	1.16936	0.294526	0.665432
DrugMatrix_Codelink	limma	Tamoxifen	Rattus norvegicus	liver	In Vivo	32 mg/kg	5d	0.00215983	3.03983	0.294599	0.446416
DrugMatrix_Codelink	limma	Thioguanine	Rattus norvegicus	liver	In Vivo	24 mg/kg	5d	0.00215983	3.03983	0.294599	0.446416
DrugMatrix_Codelink	limma	Diisopropyl fluorophosphate	Rattus norvegicus	liver	In Vivo	3.75 mg/kg	24hr	0.00215983	3.03983	0.294599	0.446416
DrugMatrix_Codelink	limma	Penicillin g	Rattus norvegicus	kidney	In Vivo	243 mg/kg	5d	0.00215983	3.03983	0.294599	0.446416
DrugMatrix_Codelink	limma	4-nitrotoluene	Rattus norvegicus	kidney	In Vivo	750 mg/kg	24hr	0.00215983	3.03983	0.294599	0.446416
TG-GATEs	limma	Ajmaline	Rattus norvegicus	liver	In Vitro	60 uM	8hr	0.00215983	3.03983	0.294599	0.446416
TG-GATEs	limma	Bromobenzene	Rattus norvegicus	liver	In Vitro	8 uM	2hr	0.00215983	3.03983	0.294599	0.446416
TG-GATEs	limma	Chlormadinone	Rattus norvegicus	liver	In Vivo Repeat	100 mg/kg	15d	0.00215983	3.03983	0.294599	0.446416
TG-GATEs	limma	Clofibrate	Rattus norvegicus	liver	In Vivo Single	300 mg/kg	3hr	0.00215983	3.03983	0.294599	0.446416
TG-GATEs	limma	Desmopressin	Rattus norvegicus	kidney	In Vivo Single	2000 ug/kg	24hr	0.00215983	3.03983	0.294599	0.446416
TG-GATEs	limma	Methyltestosterone	Rattus norvegicus	liver	In Vitro	40 uM	2hr	0.00215983	3.03983	0.294599	0.446416
TG-GATEs	limma	Phenytoin	Rattus norvegicus	liver	In Vivo Single	1200 mg/kg	9hr	0.00215983	3.03983	0.294599	0.446416
TG-GATEs	limma	Promethazine	Rattus norvegicus	liver	In Vivo Single	200 mg/kg	6hr	0.00215983	3.03983	0.294599	0.446416
TG-GATEs	limma	Rifampicin	Rattus norvegicus	kidney	In Vivo Repeat	200 mg/kg	29d	0.00215983	3.03983	0.294599	0.446416
TG-GATEs	limma	Sulpiride	Rattus norvegicus	liver	In Vitro	1000 uM	2hr	0.00215983	3.03983	0.294599	0.446416
TG-GATEs	limma	Tamoxifen	Rattus norvegicus	liver	In Vitro	0.12 uM	24hr	0.00215983	3.03983	0.294599	0.446416
TG-GATEs	limma	Theophylline	Rattus norvegicus	liver	In Vivo Repeat	200 mg/kg	15d	0.00215983	3.03983	0.294599	0.446416
DrugMatrix_RIFAMPIN_hepatocyte, DrugMatrix_RIFABUTIN_liver, TG-GATEs_rifampicin_in_vitro, TG-GATEs_rifampicin_in_vivo_single, TG-GATEs_rifampicin_in_vivo_repeat	Characteristic direction	RNA polymerase inhibitor	Rattus norvegicus	liver	PharmOmics meta	PharmOmics meta	PharmOmics meta	0.0168492	1.15879	0.294812	0.672488
TG-GATEs	limma	Papaverine	Homo sapiens	liver	In Vitro	limma combined	limma combined	0.00200401	2.94495	0.295188	0.0251184
TG-GATEs	limma	Rotenone	Homo sapiens	liver	In Vitro	limma combined	limma combined	0.00200401	2.94495	0.295188	0.0251184
TG-GATEs	limma	Haloperidol	Rattus norvegicus	liver	In Vivo Single	limma combined	limma combined	0.0126263	1.24446	0.295396	0.614783
E-MTAB-1567, GSE44858, GSE81061, GSE84585	Characteristic direction	Anti-inflammatory	Rattus norvegicus	nervous system	PharmOmics meta	PharmOmics meta	PharmOmics meta	0.0132371	1.22939	0.29557	0.623166
L1000_CPC004_PC3_24H	Characteristic direction	Terfenadine	Homo sapiens	PC3	In Vitro	10 uM	24hr	0.0056899	1.46813	0.295696	0.0398447
L1000_CPC008_MCF7_6H	Characteristic direction	BRD-K35413818	Homo sapiens	MCF7	In Vitro	10 uM	6hr	0.0056899	1.46813	0.295696	0.0398447
L1000_CPC013_VCAP_24H	Characteristic direction	BRD-K28789065	Homo sapiens	VCAP	In Vitro	10 uM	24hr	0.0056899	1.46813	0.295696	0.0398447
L1000_DOS015_VCAP_6H	Characteristic direction	Sirolimus	Homo sapiens	VCAP	In Vitro	10 uM	6hr	0.0056899	1.46813	0.295696	0.0398447
L1000_CPC005_VCAP_6H	Characteristic direction	CO-101244	Homo sapiens	VCAP	In Vitro	10 uM	6hr	0.00475436	1.59298	0.296215	0.0368962
DrugMatrix_Codelink	limma	Secobarbital	Rattus norvegicus	liver	In Vivo	limma combined	limma combined	0.00938967	1.34668	0.296622	0.577651
DrugMatrix_Codelink	limma	Acrolein	Rattus norvegicus	cardiovascular system	In Vivo	20 mg/kg	3d	0.00938967	1.34668	0.296622	0.577651
DrugMatrix_Affy	limma	Haloperidol	Rattus norvegicus	liver	In Vitro	77 uM	24hr	0.02001	1.10618	0.29751	0.719086
DrugMatrix_Codelink	limma	Haloperidol	Rattus norvegicus	cardiovascular system	In Vivo	limma combined	limma combined	0.00707965	1.4696	0.298066	0.545759
TG-GATEs	limma	Allopurinol	Rattus norvegicus	kidney	In Vivo Single	limma combined	limma combined	0.00707965	1.4696	0.298066	0.545759
TG-GATEs	limma	Phalloidin	Rattus norvegicus	liver	In Vitro	20 ug/mL	2hr	0.00707965	1.4696	0.298066	0.545759
TG-GATEs	limma	Wy-14643	Rattus norvegicus	liver	In Vivo Single	100 mg/kg	3hr	0.00567108	1.59763	0.298095	0.522984
L1000_CPC004_HA1E_6H	Characteristic direction	Benzopurpurin-4b	Homo sapiens	HA1E	In Vitro	10 uM	6hr	0.00568182	1.46182	0.298286	0.0397158
GSE37676, E-GEOD-1131	Characteristic direction	Ascorbic acid	Mus musculus	skeletal system	PharmOmics meta	PharmOmics meta	PharmOmics meta	0.00825472	1.30433	0.29843	0.177519
GSE37676, E-GEOD-1131	Characteristic direction	Antiscorbutic	Mus musculus	skeletal system	PharmOmics meta	PharmOmics meta	PharmOmics meta	0.00825472	1.30433	0.29843	0.177519
DrugMatrix_Codelink	limma	Myrtecaine	Rattus norvegicus	cardiovascular system	In Vivo	140 mg/kg	5d	0.00830565	1.39318	0.2986	0.561967
GSE77745	Characteristic direction	Doxorubicin	Mus musculus	muscular system	PharmOmics meta	PharmOmics meta	PharmOmics meta	0.00596125	1.46115	0.299295	0.100775
GSE77745	Characteristic direction	Antineoplastic	Mus musculus	muscular system	PharmOmics meta	PharmOmics meta	PharmOmics meta	0.00596125	1.46115	0.299295	0.100775
GSE77745	Characteristic direction	Topoisomerase II inhibitor	Mus musculus	muscular system	PharmOmics meta	PharmOmics meta	PharmOmics meta	0.00596125	1.46115	0.299295	0.100775
DrugMatrix_Codelink	limma	N,n-dimethylformamide	Rattus norvegicus	liver	In Vivo	limma combined	limma combined	0.0111732	1.27831	0.299538	0.597387
DrugMatrix_Codelink	limma	Cyclosporin a	Rattus norvegicus	liver	In Vitro	8.5 uM	16hr	0.019898	1.10612	0.300187	0.715453
DrugMatrix_Codelink	limma	Chlorpromazine	Rattus norvegicus	liver	In Vitro	43.9 uM	16hr	0.0137615	1.21127	0.300584	0.629628
TG-GATEs	limma	Quinidine	Rattus norvegicus	liver	In Vitro	200 uM	2hr	0.0137615	1.21127	0.300584	0.629628
DrugMatrix_Affy	limma	Clotrimazole	Rattus norvegicus	liver	In Vivo	89 mg/kg	24hr	0.0103245	1.30381	0.300657	0.590471
DrugMatrix_Codelink	limma	Procarbazine	Rattus norvegicus	liver	In Vivo	54 mg/kg	3d	0.0186735	1.12439	0.300671	0.700363
TG-GATEs	limma	Valproic	Homo sapiens	liver	In Vitro	1000 uM	8hr	0.0075188	1.29952	0.300941	0.0574711
E-MTAB-4895	Characteristic direction	Daunorubicin	Homo sapiens	hematopoietic system	PharmOmics meta	PharmOmics meta	PharmOmics meta	0.0035524	1.83778	0.301568	0.0299037
E-GEOD-81515	Characteristic direction	Demeclocycline	Homo sapiens	nervous system	PharmOmics meta	PharmOmics meta	PharmOmics meta	0.0035524	1.83778	0.301568	0.0299037
E-MTAB-4895	Characteristic direction	Topoisomerase II inhibitor	Homo sapiens	hematopoietic system	PharmOmics meta	PharmOmics meta	PharmOmics meta	0.0035524	1.83778	0.301568	0.0299037
E-MTAB-4895	Characteristic direction	Antibiotic	Homo sapiens	hematopoietic system	PharmOmics meta	PharmOmics meta	PharmOmics meta	0.0035524	1.83778	0.301568	0.0299037
TG-GATEs	limma	Quinidine	Homo sapiens	liver	In Vitro	50 uM	24hr	0.0035524	1.83778	0.301568	0.0299037
DrugMatrix_Codelink	limma	3-acetamidophenol	Rattus norvegicus	liver	In Vivo	700 mg/kg	3d	0.0040404	1.85156	0.302708	0.493468
DrugMatrix_Affy	limma	Losartan	Rattus norvegicus	muscular system	In Vivo	1000 mg/kg	5d	0.0040404	1.85156	0.302708	0.493468
DrugMatrix_Affy	limma	Oxaliplatin	Rattus norvegicus	kidney	In Vivo	8 mg/kg	3d	0.0040404	1.85156	0.302708	0.493468
TG-GATEs	limma	Amiodarone	Rattus norvegicus	liver	In Vivo Single	200 mg/kg	24hr	0.0040404	1.85156	0.302708	0.493468
TG-GATEs	limma	Chlorpropamide	Rattus norvegicus	liver	In Vivo Repeat	limma combined	limma combined	0.0188088	1.12058	0.302997	0.702215
DrugMatrix_Codelink	limma	Sulfathiazole	Rattus norvegicus	liver	In Vivo	limma combined	limma combined	0.00829187	1.38406	0.303082	0.561443
DrugMatrix_Codelink	limma	Phenytoin	Rattus norvegicus	cardiovascular system	In Vivo	572 mg/kg	3d	0.00829187	1.38406	0.303082	0.561443
DrugMatrix_Codelink	limma	Noscapine	Rattus norvegicus	spleen	In Vivo	570 mg/kg	5d	0.00829187	1.38406	0.303082	0.561443
DrugMatrix_Affy	limma	Fluvastatin	Rattus norvegicus	liver	In Vivo	5 mg/kg	5d	0.00829187	1.38406	0.303082	0.561443
DrugMatrix_Codelink	limma	Acarbose	Rattus norvegicus	kidney	In Vivo	limma combined	limma combined	0.00706714	1.45696	0.303242	0.54562
DrugMatrix_Affy	limma	Chlorpromazine	Rattus norvegicus	liver	In Vitro	43.9 uM	16hr	0.0208333	1.09005	0.303376	0.729216
TG-GATEs	limma	Ticlopidine	Rattus norvegicus	liver	In Vivo Single	1000 mg/kg	6hr	0.0119048	1.25091	0.303982	0.607412
DrugMatrix_FLUOXETINE_kidney, DrugMatrix_AMITRIPTYLINE_kidney, TG-GATEs_imipramine_in_vivo_single, TG-GATEs_imipramine_in_vivo_repeat	Characteristic direction	Antidepressant	Rattus norvegicus	kidney	PharmOmics meta	PharmOmics meta	PharmOmics meta	0.015121	1.18	0.304262	0.648736
DrugMatrix_Affy	limma	4-nonylphenol	Rattus norvegicus	kidney	In Vivo	limma combined	limma combined	0.0103093	1.29807	0.304305	0.590401
E-MEXP-1497	Characteristic direction	Fulvestrant	Rattus norvegicus	breast	PharmOmics meta	PharmOmics meta	PharmOmics meta	0.00566038	1.57783	0.304392	0.52281
E-MEXP-1497	Characteristic direction	Antineoplastic	Rattus norvegicus	breast	PharmOmics meta	PharmOmics meta	PharmOmics meta	0.00566038	1.57783	0.304392	0.52281
E-MEXP-1497	Characteristic direction	Estrogen receptor agonist/antagonist	Rattus norvegicus	breast	PharmOmics meta	PharmOmics meta	PharmOmics meta	0.00566038	1.57783	0.304392	0.52281
DrugMatrix_Codelink	limma	4-nitrobenzoic acid	Rattus norvegicus	kidney	In Vivo	1470 mg/kg	3d	0.00566038	1.57783	0.304392	0.52281
TG-GATEs	limma	Ethionine	Rattus norvegicus	liver	In Vivo Single	25 mg/kg	9hr	0.00936037	1.33251	0.304622	0.577407
DrugMatrix_IMATINIB_hepatocyte, DrugMatrix_IMATINIB_liver, TG-GATEs_imatinib%2c_methanesulfonate_salt_in_vivo_single	Characteristic direction	Imatinib	Rattus norvegicus	liver	PharmOmics meta	PharmOmics meta	PharmOmics meta	0.0142388	1.19637	0.304789	0.638466
TG-GATEs	limma	Chlormadinone	Rattus norvegicus	liver	In Vivo Single	1000 mg/kg	6hr	0.0161871	1.16023	0.305187	0.664664
GSE24291, GSE25080, GSE37917, GSE14559, E-MEXP-2087, E-MEXP-2086, GSE8312, GSE23993	Characteristic direction	Antibacterial	Mus musculus	embryonic structure	PharmOmics meta	PharmOmics meta	PharmOmics meta	0.00924974	1.24604	0.305915	0.211628
GSE24291, GSE25080, GSE37917, GSE14559, E-MEXP-2087, E-MEXP-2086, GSE8312, GSE23993	Characteristic direction	Protein biosynthesis inhibitor	Mus musculus	embryonic structure	PharmOmics meta	PharmOmics meta	PharmOmics meta	0.00924974	1.24604	0.305915	0.211628
DrugMatrix_Codelink	limma	Irinotecan	Rattus norvegicus	bone marrow	In Vivo	limma combined	limma combined	0.0125628	1.22986	0.307226	0.613735
DrugMatrix_Codelink	limma	Chlorambucil	Rattus norvegicus	liver	In Vivo	.6 mg/kg	3d	0.00705467	1.44454	0.308428	0.545515
DrugMatrix_Codelink	limma	Miconazole	Rattus norvegicus	liver	In Vivo	200 mg/kg	5d	0.00705467	1.44454	0.308428	0.545515
DrugMatrix_Codelink	limma	Beta-estradiol	Rattus norvegicus	liver	In Vivo	.3 mg/kg	3d	0.0170178	1.14362	0.308503	0.674584
DrugMatrix_Affy	limma	Fenofibrate	Rattus norvegicus	liver	In Vitro	limma combined	limma combined	0.0186136	1.11901	0.309022	0.699525
TG-GATEs	limma	Chlorpromazine	Rattus norvegicus	liver	In Vivo Single	150 mg/kg	9hr	0.0164645	1.15177	0.309284	0.668297
DrugMatrix_Affy	limma	Lithocholic acid	Rattus norvegicus	liver	In Vitro	74 uM	24hr	0.0210053	1.08399	0.309566	0.731591
DrugMatrix_Affy	limma	Sulindac	Rattus norvegicus	kidney	In Vivo	limma combined	limma combined	0.0172549	1.13872	0.309893	0.681221
DrugMatrix_Affy	limma	Azathioprine	Rattus norvegicus	liver	In Vitro	.5 uM	16hr	0.0176991	1.13158	0.310326	0.686915
DrugMatrix_Codelink	limma	Indomethacin	Rattus norvegicus	kidney	In Vivo	4.5 mg/kg	6hr	0.00215517	2.83706	0.310828	0.445019
DrugMatrix_Codelink	limma	Azathioprine	Rattus norvegicus	kidney	In Vivo	20 mg/kg	24hr	0.00215517	2.83706	0.310828	0.445019
DrugMatrix_Codelink	limma	Acyclovir	Rattus norvegicus	bone marrow	In Vivo	980 mg/kg	24hr	0.00215517	2.83706	0.310828	0.445019
DrugMatrix_Codelink	limma	Busulfan	Rattus norvegicus	liver	In Vivo	3 mg/kg	24hr	0.00215517	2.83706	0.310828	0.445019
DrugMatrix_Codelink	limma	Sulindac	Rattus norvegicus	liver	In Vivo	132 mg/kg	6hr	0.00215517	2.83706	0.310828	0.445019
DrugMatrix_Codelink	limma	Hydralazine	Rattus norvegicus	liver	In Vivo	280 mg/kg	3d	0.00215517	2.83706	0.310828	0.445019
DrugMatrix_Codelink	limma	Benzoic acid	Rattus norvegicus	liver	In Vivo	1700 mg/kg	24hr	0.00215517	2.83706	0.310828	0.445019
DrugMatrix_Codelink	limma	Azasetron	Rattus norvegicus	intestine	In Vivo	580 mg/kg	3d	0.00215517	2.83706	0.310828	0.445019
DrugMatrix_Codelink	limma	Tetracycline	Rattus norvegicus	liver	In Vivo	1500 mg/kg	5d	0.00215517	2.83706	0.310828	0.445019
DrugMatrix_Codelink	limma	Warfarin	Rattus norvegicus	liver	In Vivo	.25 mg/kg	3d	0.00215517	2.83706	0.310828	0.445019
DrugMatrix_Codelink	limma	Tobramycin	Rattus norvegicus	kidney	In Vivo	40 mg/kg	28d	0.00215517	2.83706	0.310828	0.445019
DrugMatrix_Affy	limma	Bisphenol a	Rattus norvegicus	liver	In Vivo	610 mg/kg	24hr	0.00215517	2.83706	0.310828	0.445019
TG-GATEs	limma	Acetaminophen	Rattus norvegicus	kidney	In Vivo Repeat	1000 mg/kg	15d	0.00215517	2.83706	0.310828	0.445019
TG-GATEs	limma	Danazol	Rattus norvegicus	liver	In Vivo Repeat	300 mg/kg	29d	0.00215517	2.83706	0.310828	0.445019
TG-GATEs	limma	Ethanol	Rattus norvegicus	liver	In Vitro	400 uM	2hr	0.00215517	2.83706	0.310828	0.445019
TG-GATEs	limma	Gefitinib	Rattus norvegicus	liver	In Vivo Single	2000 mg/kg	9hr	0.00215517	2.83706	0.310828	0.445019
TG-GATEs	limma	Haloperidol	Rattus norvegicus	liver	In Vivo Single	30 mg/kg	24hr	0.00215517	2.83706	0.310828	0.445019
TG-GATEs	limma	Iproniazid	Rattus norvegicus	liver	In Vitro	400 uM	2hr	0.00215517	2.83706	0.310828	0.445019
TG-GATEs	limma	Lornoxicam	Rattus norvegicus	liver	In Vitro	0.6 uM	8hr	0.00215517	2.83706	0.310828	0.445019
TG-GATEs	limma	Lps	Rattus norvegicus	liver	In Vitro	0.8 ug/mL	8hr	0.00215517	2.83706	0.310828	0.445019
TG-GATEs	limma	Nimesulide	Rattus norvegicus	liver	In Vitro	75 uM	2hr	0.00215517	2.83706	0.310828	0.445019
TG-GATEs	limma	Phenobarbital	Rattus norvegicus	liver	In Vivo Single	300 mg/kg	6hr	0.00215517	2.83706	0.310828	0.445019
TG-GATEs	limma	Rotenone	Rattus norvegicus	liver	In Vivo Single	50 mg/kg	3hr	0.00215517	2.83706	0.310828	0.445019
DrugMatrix_Codelink	limma	Diclofenac	Rattus norvegicus	kidney	In Vivo	10 mg/kg	3d	0.00403226	1.81194	0.311222	0.493188
DrugMatrix_Codelink	limma	Catechol	Rattus norvegicus	kidney	In Vivo	195 mg/kg	3d	0.00403226	1.81194	0.311222	0.493188
DrugMatrix_Codelink	limma	Hydroquinone	Rattus norvegicus	kidney	In Vivo	800 mg/kg	5d	0.00403226	1.81194	0.311222	0.493188
DrugMatrix_Affy	limma	Clofibrate	Rattus norvegicus	liver	In Vivo	500 mg/kg	7d	0.00403226	1.81194	0.311222	0.493188
DrugMatrix_Codelink	limma	Rofecoxib	Rattus norvegicus	cardiovascular system	In Vivo	775 mg/kg	5d	0.00826446	1.36618	0.312075	0.560919
DrugMatrix_Codelink	limma	Ergocalciferol	Rattus norvegicus	kidney	In Vivo	15 mg/kg	3d	0.00826446	1.36618	0.312075	0.560919
DrugMatrix_Affy	limma	Chlorambucil	Rattus norvegicus	cardiovascular system	In Vivo	4.5 mg/kg	5d	0.00826446	1.36618	0.312075	0.560919
TG-GATEs	limma	Benzbromarone	Rattus norvegicus	liver	In Vivo Repeat	60 mg/kg	8d	0.00826446	1.36618	0.312075	0.560919
GSE29677	Characteristic direction	Nicotine	Rattus norvegicus	kidney	PharmOmics meta	PharmOmics meta	PharmOmics meta	0.00933126	1.31863	0.312661	0.577127
DrugMatrix_Affy	limma	Erlotinib	Rattus norvegicus	kidney	In Vivo	116 mg/kg	3d	0.0111111	1.25918	0.313054	0.596898
DrugMatrix_Affy	limma	Bezafibrate	Rattus norvegicus	kidney	In Vivo	100 mg/kg	6hr	0.00704225	1.43233	0.313622	0.544991
TG-GATEs	limma	Butylated hydroxyanisole	Rattus norvegicus	liver	In Vivo Repeat	1000 mg/kg	4d	0.00704225	1.43233	0.313622	0.544991
TG-GATEs	limma	Omeprazole	Rattus norvegicus	liver	In Vivo Single	100 mg/kg	6hr	0.00704225	1.43233	0.313622	0.544991
TG-GATEs	limma	Propylthiouracil	Rattus norvegicus	liver	In Vivo Repeat	10 mg/kg	15d	0.0172279	1.13585	0.313774	0.680732
L1000_CPC004_PC3_6H	Characteristic direction	Irbesartan	Homo sapiens	PC3	In Vitro	10 uM	6hr	0.0056338	1.42506	0.313878	0.039603
DrugMatrix_SULPIRIDE_hepatocyte, TG-GATEs_in_vitro, TG-GATEs_in_vivo_single, TG-GATEs_in_vivo_repeat	Characteristic direction	Sulpiride	Rattus norvegicus	liver	PharmOmics meta	PharmOmics meta	PharmOmics meta	0.015444	1.16424	0.313974	0.652718
DrugMatrix_SULPIRIDE_hepatocyte, TG-GATEs_sulpiride_in_vitro, TG-GATEs_sulpiride_in_vivo_single, TG-GATEs_sulpiride_in_vivo_repeat	Characteristic direction	Dopamine receptor antagonist	Rattus norvegicus	liver	PharmOmics meta	PharmOmics meta	PharmOmics meta	0.015444	1.16424	0.313974	0.652718
L1000_CPC006_HT29_6H	Characteristic direction	BO2-inhibits-RAD51	Homo sapiens	HT29	In Vitro	40 uM	6hr	0.00470958	1.53551	0.315161	0.0368479
L1000_NMH002_NPC_24H	Characteristic direction	TWS-119	Homo sapiens	NPC	In Vitro	10 uM	24hr	0.00470958	1.53551	0.315161	0.0368479
DrugMatrix_Codelink	limma	6-methoxy-2-naphthylacetic acid	Rattus norvegicus	kidney	In Vivo	360 mg/kg	24hr	0.0102639	1.28115	0.315301	0.590052
DrugMatrix_ATORVASTATIN_hepatocyte, DrugMatrix_ATORVASTATIN_liver	Characteristic direction	Atorvastatin	Rattus norvegicus	liver	PharmOmics meta	PharmOmics meta	PharmOmics meta	0.0125156	1.21912	0.316174	0.613455
GSE50151	Characteristic direction	Fructose	Rattus norvegicus	nervous system	PharmOmics meta	PharmOmics meta	PharmOmics meta	0.0110957	1.25448	0.316453	0.596793
DrugMatrix_Affy	limma	Fluocinolone	Rattus norvegicus	cardiovascular system	In Vivo	2.5 mg/kg	5d	0.0110957	1.25448	0.316453	0.596793
GSE74000, GSE70784, E-GEOD-27420, TG-GATEs_in_vitro	Characteristic direction	Acetaminophen	Homo sapiens	liver	PharmOmics meta	PharmOmics meta	PharmOmics meta	0.00562588	1.41911	0.316484	0.0395708
TG-GATEs	limma	Ethionine	Rattus norvegicus	liver	In Vivo Repeat	250 mg/kg	4d	0.020363	1.08925	0.316496	0.723627
DrugMatrix_Codelink	limma	Tranilast	Rattus norvegicus	liver	In Vivo	1100 mg/kg	24hr	0.00825082	1.35742	0.316586	0.56057
DrugMatrix_Codelink	limma	Haloperidol	Rattus norvegicus	cardiovascular system	In Vivo	21 mg/kg	5d	0.0118421	1.23456	0.316641	0.606679
DrugMatrix_Affy	limma	Gentamicin	Rattus norvegicus	liver	In Vivo	limma combined	limma combined	0.0136674	1.19395	0.316691	0.628441
DrugMatrix_Affy	limma	Mefenamic acid	Rattus norvegicus	kidney	In Vivo	limma combined	limma combined	0.0136674	1.19395	0.316691	0.628441
DrugMatrix_Affy	limma	Amiodarone	Rattus norvegicus	liver	In Vitro	37.04 uM	24hr	0.0202885	1.09008	0.316723	0.722579
DrugMatrix_Codelink	limma	Catechol	Rattus norvegicus	kidney	In Vivo	40 mg/kg	6hr	0.0056391	1.53964	0.317002	0.522565
DrugMatrix_Codelink	limma	Olanzapine	Rattus norvegicus	liver	In Vivo	23 mg/kg	24hr	0.0056391	1.53964	0.317002	0.522565
DrugMatrix_Codelink	limma	Metoprolol	Rattus norvegicus	cardiovascular system	In Vivo	1200 mg/kg	5d	0.0056391	1.53964	0.317002	0.522565
GSE25338	Characteristic direction	Tacrolimus	Homo sapiens	liver	PharmOmics meta	PharmOmics meta	PharmOmics meta	0.00470219	1.52633	0.318322	0.0367834
L1000_LJP002_MCF7_6H	Characteristic direction	BMS-387032	Homo sapiens	MCF7	In Vitro	2 uM	6hr	0.00470219	1.52633	0.318322	0.0367834
DrugMatrix_Codelink	limma	Clotrimazole	Rattus norvegicus	liver	In Vivo	89 mg/kg	6hr	0.00702988	1.42032	0.318824	0.544502
DrugMatrix_Affy	limma	Megestrol acetate	Rattus norvegicus	liver	In Vivo	132 mg/kg	24hr	0.00702988	1.42032	0.318824	0.544502
TG-GATEs	limma	Phenylanthranilic acid	Rattus norvegicus	kidney	In Vivo Single	2000 mg/kg	3hr	0.00702988	1.42032	0.318824	0.544502
GSE12752, DrugMatrix_ALDOSTERONE_heart	Characteristic direction	Aldosterone	Rattus norvegicus	cardiovascular system	PharmOmics meta	PharmOmics meta	PharmOmics meta	0.0102489	1.27561	0.318982	0.589702
GSE12752, DrugMatrix_ALDOSTERONE_heart	Characteristic direction	Sodium reabsorption accelerator	Rattus norvegicus	cardiovascular system	PharmOmics meta	PharmOmics meta	PharmOmics meta	0.0102489	1.27561	0.318982	0.589702
GSE12752, DrugMatrix_ALDOSTERONE_heart	Characteristic direction	Mineralocorticoid receptor agonist	Rattus norvegicus	cardiovascular system	PharmOmics meta	PharmOmics meta	PharmOmics meta	0.0102489	1.27561	0.318982	0.589702
TG-GATEs	limma	Quinidine	Homo sapiens	liver	In Vitro	limma combined	limma combined	0.00199203	2.66868	0.319427	0.025054
TG-GATEs	limma	Vitamin a	Homo sapiens	liver	In Vitro	7.5 uM	24hr	0.00199203	2.66868	0.319427	0.025054
DrugMatrix_Codelink	limma	Azathioprine	Rattus norvegicus	spleen	In Vivo	20 mg/kg	3d	0.00402414	1.77416	0.319714	0.492839
DrugMatrix_Codelink	limma	Rosiglitazone	Rattus norvegicus	liver	In Vivo	1800 mg/kg	5d	0.00402414	1.77416	0.319714	0.492839
DrugMatrix_Codelink	limma	Clozapine	Rattus norvegicus	cardiovascular system	In Vivo	95 mg/kg	5d	0.00402414	1.77416	0.319714	0.492839
DrugMatrix_Codelink	limma	Ketorolac	Rattus norvegicus	liver	In Vivo	48 mg/kg	3d	0.00402414	1.77416	0.319714	0.492839
DrugMatrix_Codelink	limma	Colchicine	Rattus norvegicus	kidney	In Vivo	.6 mg/kg	5d	0.00402414	1.77416	0.319714	0.492839
TG-GATEs	limma	Chlormadinone	Rattus norvegicus	liver	In Vitro	40 uM	2hr	0.00402414	1.77416	0.319714	0.492839
TG-GATEs	limma	Chlormezanone	Rattus norvegicus	liver	In Vivo Repeat	500 mg/kg	15d	0.00930233	1.30504	0.320733	0.576324
TG-GATEs	limma	Coumarin	Rattus norvegicus	liver	In Vivo Single	50 mg/kg	9hr	0.00930233	1.30504	0.320733	0.576324
TG-GATEs	limma	Ethinylestradiol	Rattus norvegicus	liver	In Vivo Single	3 mg/kg	9hr	0.0145985	1.17199	0.320736	0.643007
DrugMatrix_Codelink	limma	Urethane	Rattus norvegicus	bone marrow	In Vivo	453 mg/kg	6hr	0.00823723	1.34876	0.321104	0.560465
DrugMatrix_Codelink	limma	Harringtonine	Rattus norvegicus	bone marrow	In Vivo	23 mg/kg	3d	0.00823723	1.34876	0.321104	0.560465
GSE25695, GSE44949, GSE44950, GSE44949, GSE11941, E-GEOD-11942	Characteristic direction	Antibacterial	Homo sapiens	kidney	PharmOmics meta	PharmOmics meta	PharmOmics meta	0.007431	1.26888	0.321156	0.0560693
L1000_CPC001_PC3_24H	Characteristic direction	Brefeldin-a	Homo sapiens	PC3	In Vitro	10 uM	24hr	0.00469484	1.51726	0.321484	0.036719
L1000_CPC011_HT29_6H	Characteristic direction	Triptolide	Homo sapiens	HT29	In Vitro	10 uM	6hr	0.00469484	1.51726	0.321484	0.036719
L1000_DEB001_MCF7_6H	Characteristic direction	Radicicol	Homo sapiens	MCF7	In Vitro	10 uM	6hr	0.0056101	1.40737	0.321702	0.0395063
DrugMatrix_Codelink	limma	Nisoldipine	Rattus norvegicus	liver	In Vivo	1125 mg/kg	24hr	0.011811	1.22654	0.323012	0.606155
DrugMatrix_Codelink	limma	Beta-estradiol	Rattus norvegicus	kidney	In Vivo	150 mg/kg	24hr	0.011065	1.24519	0.323272	0.596409
DrugMatrix_Codelink	limma	Doxorubicin	Rattus norvegicus	liver	In Vivo	.65 mg/kg	24hr	0.00562852	1.52123	0.323311	0.522426
TG-GATEs	limma	Amiodarone	Rattus norvegicus	liver	In Vivo Repeat	200 mg/kg	29d	0.0196382	1.09477	0.323517	0.712449
DrugMatrix_Affy	limma	Cortisone	Rattus norvegicus	liver	In Vivo	206 mg/kg	24hr	0.00701754	1.40851	0.324033	0.544362
DrugMatrix_Affy	limma	Sodium arsenite	Rattus norvegicus	liver	In Vivo	30 mg/kg	3d	0.0185067	1.10944	0.324243	0.695403
DrugMatrix_Codelink	limma	Nortriptyline	Rattus norvegicus	cardiovascular system	In Vivo	63 mg/kg	3d	0.00928793	1.29835	0.324781	0.575975
DrugMatrix_Affy	limma	Mln-518	Rattus norvegicus	kidney	In Vivo	70 mg/kg	24hr	0.00928793	1.29835	0.324781	0.575975
TG-GATEs	limma	Phenylanthranilic acid	Rattus norvegicus	liver	In Vivo Single	1000 mg/kg	24hr	0.00822368	1.34021	0.32563	0.56036
DrugMatrix_Codelink	limma	Oxaprozin	Rattus norvegicus	kidney	In Vivo	1500 mg/kg	3d	0.010219	1.26467	0.326367	0.589004
DrugMatrix_Codelink	limma	Busulfan	Rattus norvegicus	liver	In Vivo	9 mg/kg	5d	0.00215054	2.65958	0.326684	0.443552
DrugMatrix_Codelink	limma	Carboplatin	Rattus norvegicus	bone marrow	In Vivo	14 mg/kg	3d	0.00215054	2.65958	0.326684	0.443552
DrugMatrix_Codelink	limma	Bithionol	Rattus norvegicus	liver	In Vivo	333 mg/kg	6hr	0.00215054	2.65958	0.326684	0.443552
DrugMatrix_Codelink	limma	Fluphenazine	Rattus norvegicus	liver	In Vivo	2.5 mg/kg	3d	0.00215054	2.65958	0.326684	0.443552
DrugMatrix_Codelink	limma	Penicillamine	Rattus norvegicus	liver	In Vivo	100 mg/kg	5d	0.00215054	2.65958	0.326684	0.443552
DrugMatrix_Codelink	limma	Closantel	Rattus norvegicus	liver	In Vivo	22 mg/kg	5d	0.00215054	2.65958	0.326684	0.443552
DrugMatrix_Codelink	limma	Mevastatin	Rattus norvegicus	muscular system	In Vivo	1200 mg/kg	3d	0.00215054	2.65958	0.326684	0.443552
DrugMatrix_Codelink	limma	Idarubicin	Rattus norvegicus	cardiovascular system	In Vivo	.625 mg/kg	5d	0.00215054	2.65958	0.326684	0.443552
DrugMatrix_Affy	limma	Bisphenol a	Rattus norvegicus	liver	In Vivo	100 mg/kg	24hr	0.00215054	2.65958	0.326684	0.443552
DrugMatrix_Affy	limma	Dicyclomine	Rattus norvegicus	cardiovascular system	In Vivo	645 mg/kg	24hr	0.00215054	2.65958	0.326684	0.443552
DrugMatrix_Affy	limma	Procainamide	Rattus norvegicus	cardiovascular system	In Vivo	755 mg/kg	24hr	0.00215054	2.65958	0.326684	0.443552
DrugMatrix_Affy	limma	Procainamide	Rattus norvegicus	cardiovascular system	In Vivo	limma combined	limma combined	0.00215054	2.65958	0.326684	0.443552
TG-GATEs	limma	Bucetin	Rattus norvegicus	liver	In Vitro	60 uM	8hr	0.00215054	2.65958	0.326684	0.443552
TG-GATEs	limma	Doxorubicin	Rattus norvegicus	liver	In Vitro	0.08 uM	24hr	0.00215054	2.65958	0.326684	0.443552
TG-GATEs	limma	Ethinylestradiol	Rattus norvegicus	liver	In Vitro	15 uM	8hr	0.00215054	2.65958	0.326684	0.443552
TG-GATEs	limma	Mexiletine	Rattus norvegicus	liver	In Vivo Repeat	400 mg/kg	15d	0.00215054	2.65958	0.326684	0.443552
TG-GATEs	limma	Phenacetin	Rattus norvegicus	kidney	In Vivo Single	300 mg/kg	24hr	0.00215054	2.65958	0.326684	0.443552
TG-GATEs	limma	Rifampicin	Rattus norvegicus	liver	In Vivo Repeat	200 mg/kg	29d	0.00215054	2.65958	0.326684	0.443552
TG-GATEs	limma	Simvastatin	Rattus norvegicus	liver	In Vivo Single	120 mg/kg	6hr	0.00215054	2.65958	0.326684	0.443552
L1000_CPC006_MCF7_6H	Characteristic direction	Quiflapon	Homo sapiens	MCF7	In Vitro	80 uM	6hr	0.00559441	1.39581	0.326925	0.0394741
DrugMatrix_Codelink	limma	Neomycin	Rattus norvegicus	liver	In Vivo	877 mg/kg	24hr	0.00401606	1.73787	0.328181	0.492525
DrugMatrix_Codelink	limma	Chlorzoxazone	Rattus norvegicus	liver	In Vivo	763 mg/kg	5d	0.00401606	1.73787	0.328181	0.492525
TG-GATEs	limma	Allopurinol	Rattus norvegicus	liver	In Vivo Repeat	150 mg/kg	29d	0.00401606	1.73787	0.328181	0.492525
TG-GATEs	limma	Ibuprofen	Rattus norvegicus	liver	In Vivo Single	400 mg/kg	6hr	0.0124533	1.20509	0.328194	0.612407
GSE24110	Characteristic direction	Enalapril	Rattus norvegicus	cardiovascular system	PharmOmics meta	PharmOmics meta	PharmOmics meta	0.00927357	1.29172	0.328836	0.575765
GSE24110	Characteristic direction	Angiotensin-converting enzyme inhibitor	Rattus norvegicus	cardiovascular system	PharmOmics meta	PharmOmics meta	PharmOmics meta	0.00927357	1.29172	0.328836	0.575765
TG-GATEs	limma	Cephalothin	Rattus norvegicus	liver	In Vitro	limma combined	limma combined	0.0214826	1.06715	0.329405	0.739556
TG-GATEs	limma	Cyclosporine	Rattus norvegicus	kidney	In Vivo Repeat	100 mg/kg	8d	0.0117801	1.21862	0.329409	0.605771
DrugMatrix_Codelink	limma	(r)-bicalutamide	Rattus norvegicus	kidney	In Vivo	1400 mg/kg	24hr	0.00561798	1.50325	0.32962	0.522181
DrugMatrix_Codelink	limma	Cephalexin	Rattus norvegicus	kidney	In Vivo	2500 mg/kg	3d	0.00561798	1.50325	0.32962	0.522181
DrugMatrix_Affy	limma	Levosulpiride	Rattus norvegicus	cardiovascular system	In Vivo	1200 mg/kg	5d	0.00561798	1.50325	0.32962	0.522181
TG-GATEs	limma	Tetracycline	Rattus norvegicus	liver	In Vitro	25 uM	8hr	0.00561798	1.50325	0.32962	0.522181
TG-GATEs	limma	Phenylbutazone	Rattus norvegicus	liver	In Vitro	400 uM	8hr	0.0193861	1.09414	0.329757	0.708956
DrugMatrix_Codelink	limma	Nafenopin	Rattus norvegicus	liver	In Vivo	338 mg/kg	5d	0.0140845	1.17051	0.330658	0.632982
L1000_CPC001_HCC515_24H	Characteristic direction	Brefeldin-a	Homo sapiens	HCC515	In Vitro	10 uM	24hr	0.0046729	1.49068	0.330969	0.0366545
L1000_CPC003_HCC515_24H	Characteristic direction	Malonoben	Homo sapiens	HCC515	In Vitro	10 uM	24hr	0.0046729	1.49068	0.330969	0.0366545
L1000_CPC006_VCAP_24H	Characteristic direction	Tyrphostin-AG-1478	Homo sapiens	VCAP	In Vitro	56.78 uM	24hr	0.0055788	1.38444	0.332155	0.0394419
DrugMatrix_Codelink	limma	Norethindrone	Rattus norvegicus	liver	In Vivo	75 mg/kg	5d	0.0117647	1.2147	0.332616	0.605666
DrugMatrix_Codelink	limma	Rifabutin	Rattus norvegicus	kidney	In Vivo	1500 mg/kg	3d	0.0117647	1.2147	0.332616	0.605666
TG-GATEs	limma	Diethyl maleate	Rattus norvegicus	liver	In Vivo Single	240 mg/kg	9hr	0.00925926	1.28516	0.332898	0.575555
TG-GATEs	limma	Methimazole	Rattus norvegicus	liver	In Vivo Single	30 mg/kg	6hr	0.0149402	1.15375	0.332989	0.646849
DrugMatrix_Affy	limma	Acrolein	Rattus norvegicus	kidney	In Vivo	20 mg/kg	5d	0.017531	1.11479	0.334679	0.685064
TG-GATEs	limma	Cephalothin	Rattus norvegicus	liver	In Vivo Single	2000 mg/kg	6hr	0.00819672	1.32342	0.334702	0.560291
L1000_CPC015_HT29_6H	Characteristic direction	Geldanamycin	Homo sapiens	HT29	In Vitro	10 uM	6hr	0.00557103	1.37882	0.334771	0.0393774
DrugMatrix_Affy	limma	Bis(2-ethylhexyl)phthalate	Rattus norvegicus	liver	In Vivo	1000 mg/kg	3d	0.0159858	1.13537	0.33562	0.662568
TG-GATEs	limma	Gemfibrozil	Rattus norvegicus	liver	In Vivo Repeat	100 mg/kg	29d	0.0145078	1.15799	0.335763	0.642169
DrugMatrix_Codelink	limma	Lovastatin	Rattus norvegicus	liver	In Vivo	1500 mg/kg	5d	0.0117493	1.2108	0.335829	0.605282
DrugMatrix_Codelink	limma	Mebendazole	Rattus norvegicus	liver	In Vivo	limma combined	limma combined	0.0117493	1.2108	0.335829	0.605282
DrugMatrix_Codelink	limma	Meropenem	Rattus norvegicus	spleen	In Vivo	limma combined	limma combined	0.0117493	1.2108	0.335829	0.605282
DrugMatrix_Codelink	limma	Busulfan	Rattus norvegicus	liver	In Vivo	3 mg/kg	3d	0.00560748	1.4857	0.335928	0.521762
DrugMatrix_Codelink	limma	Econazole	Rattus norvegicus	liver	In Vivo	334 mg/kg	5d	0.00560748	1.4857	0.335928	0.521762
DrugMatrix_Affy	limma	Norethindrone	Rattus norvegicus	liver	In Vivo	.08 mg/kg	6hr	0.00560748	1.4857	0.335928	0.521762
TG-GATEs	limma	Diethyl maleate	Rattus norvegicus	liver	In Vitro	300 uM	2hr	0.00560748	1.4857	0.335928	0.521762
DrugMatrix_Codelink	limma	N,n-dimethylformamide	Rattus norvegicus	liver	In Vivo	140 mg/kg	3d	0.00400802	1.70302	0.336618	0.49221
DrugMatrix_Codelink	limma	Levofloxacin	Rattus norvegicus	kidney	In Vivo	739 mg/kg	24hr	0.00400802	1.70302	0.336618	0.49221
DrugMatrix_Codelink	limma	Roxithromycin	Rattus norvegicus	kidney	In Vivo	312 mg/kg	3d	0.00400802	1.70302	0.336618	0.49221
DrugMatrix_Codelink	limma	1,2,3-trichloropropane	Rattus norvegicus	cardiovascular system	In Vivo	108 mg/kg	5d	0.00400802	1.70302	0.336618	0.49221
TG-GATEs	limma	Danazol	Rattus norvegicus	liver	In Vivo Single	300 mg/kg	9hr	0.00400802	1.70302	0.336618	0.49221
TG-GATEs	limma	Tolbutamide	Rattus norvegicus	liver	In Vitro	400 uM	8hr	0.00400802	1.70302	0.336618	0.49221
DrugMatrix_Codelink	limma	Doxorubicin	Rattus norvegicus	bone marrow	In Vivo	3 mg/kg	24hr	0.00924499	1.27867	0.336966	0.575346
DrugMatrix_Affy	limma	Ketoconazole	Rattus norvegicus	liver	In Vivo	227 mg/kg	24hr	0.00924499	1.27867	0.336966	0.575346
GSE62473, GSE7708, GSE56188	Characteristic direction	Bicalutamide	Homo sapiens	urogenital system	PharmOmics meta	PharmOmics meta	PharmOmics meta	0.00465839	1.47348	0.33729	0.0366062
TG-GATEs	limma	Trimethadione	Rattus norvegicus	liver	In Vivo Repeat	500 mg/kg	15d	0.0170675	1.11888	0.337355	0.675493
TG-GATEs	limma	Phenylbutazone	Rattus norvegicus	kidney	In Vivo Single	limma combined	limma combined	0.0189764	1.09407	0.337936	0.704066
DrugMatrix_Affy	limma	Cadmium chloride	Rattus norvegicus	liver	In Vitro	8 uM	16hr	0.0156394	1.13762	0.338751	0.658237
DrugMatrix_Codelink	limma	Fluphenazine	Rattus norvegicus	liver	In Vivo	22 mg/kg	3d	0.0162671	1.12849	0.338952	0.665572
TG-GATEs	limma	Ethionine	Rattus norvegicus	liver	In Vivo Repeat	250 mg/kg	8d	0.020916	1.06965	0.339288	0.730124
TG-GATEs	limma	Ibuprofen	Rattus norvegicus	liver	In Vitro	200 uM	2hr	0.0170543	1.11749	0.339341	0.675283
TG-GATEs	limma	Methimazole	Rattus norvegicus	liver	In Vivo Single	100 mg/kg	3hr	0.0069808	1.37422	0.33969	0.544013
L1000_CPC006_HA1E_24H	Characteristic direction	Rottlerin	Homo sapiens	HA1E	In Vitro	9.68 uM	24hr	0.00555556	1.36775	0.340006	0.0393452
DrugMatrix_Affy	limma	Miconazole	Rattus norvegicus	liver	In Vivo	200 mg/kg	3d	0.0174927	1.11098	0.340373	0.684295
DrugMatrix_Affy	limma	Leflunomide	Rattus norvegicus	liver	In Vivo	60 mg/kg	24hr	0.012987	1.17896	0.34098	0.62121
DrugMatrix_Codelink	limma	Azathioprine	Rattus norvegicus	liver	In Vivo	54 mg/kg	3d	0.00923077	1.27224	0.34104	0.575171
DrugMatrix_Codelink	limma	Tamoxifen	Rattus norvegicus	liver	In Vitro	37.5 uM	16hr	0.0183893	1.09898	0.341413	0.693726
GSE6652, GSE6652, GSE4420	Characteristic direction	Antihyperlipidemic	Mus musculus	adipose tissue	PharmOmics meta	PharmOmics meta	PharmOmics meta	0.0101781	1.16666	0.341835	0.266667
DrugMatrix_Affy	limma	Beta-estradiol	Rattus norvegicus	kidney	In Vivo	150 mg/kg	5d	0.0219958	1.05487	0.34208	0.748149
DrugMatrix_Codelink	limma	N,n-dimethylformamide	Rattus norvegicus	spleen	In Vivo	140 mg/kg	3d	0.00214592	2.50316	0.342177	0.442364
DrugMatrix_Codelink	limma	Gemfibrozil	Rattus norvegicus	liver	In Vivo	100 mg/kg	7d	0.00214592	2.50316	0.342177	0.442364
DrugMatrix_Codelink	limma	Phenacetin	Rattus norvegicus	liver	In Vivo	619 mg/kg	24hr	0.00214592	2.50316	0.342177	0.442364
DrugMatrix_Codelink	limma	Letrozole	Rattus norvegicus	liver	In Vivo	250 mg/kg	3d	0.00214592	2.50316	0.342177	0.442364
DrugMatrix_Codelink	limma	Venlafaxine	Rattus norvegicus	cardiovascular system	In Vivo	320 mg/kg	3d	0.00214592	2.50316	0.342177	0.442364
DrugMatrix_Codelink	limma	Amitraz	Rattus norvegicus	cardiovascular system	In Vivo	75 mg/kg	5d	0.00214592	2.50316	0.342177	0.442364
DrugMatrix_Codelink	limma	Oxcarbazepine	Rattus norvegicus	kidney	In Vivo	1600 mg/kg	5d	0.00214592	2.50316	0.342177	0.442364
DrugMatrix_Codelink	limma	Gallamine triethiodide	Rattus norvegicus	cardiovascular system	In Vivo	2.5 mg/kg	5d	0.00214592	2.50316	0.342177	0.442364
DrugMatrix_Codelink	limma	Dexibuprofen	Rattus norvegicus	kidney	In Vivo	239 mg/kg	5d	0.00214592	2.50316	0.342177	0.442364
DrugMatrix_Codelink	limma	Cortisone	Rattus norvegicus	cardiovascular system	In Vivo	206 mg/kg	5d	0.00214592	2.50316	0.342177	0.442364
DrugMatrix_Affy	limma	Benzothiazyl disulfide	Rattus norvegicus	kidney	In Vivo	2600 mg/kg	5d	0.00214592	2.50316	0.342177	0.442364
DrugMatrix_Affy	limma	Doxorubicin	Rattus norvegicus	cardiovascular system	In Vivo	3 mg/kg	24hr	0.00214592	2.50316	0.342177	0.442364
TG-GATEs	limma	Cyclosporine	Rattus norvegicus	liver	In Vivo Repeat	30 mg/kg	29d	0.00214592	2.50316	0.342177	0.442364
TG-GATEs	limma	Ethanol	Rattus norvegicus	liver	In Vitro	2000 uM	8hr	0.00214592	2.50316	0.342177	0.442364
TG-GATEs	limma	Tnfalpha	Rattus norvegicus	liver	In Vitro	10 ng/mL	8hr	0.00214592	2.50316	0.342177	0.442364
DrugMatrix_Codelink	limma	Verapamil	Rattus norvegicus	cardiovascular system	In Vivo	108 mg/kg	5d	0.00559702	1.46855	0.342233	0.521552
DrugMatrix_Codelink	limma	Prednisone	Rattus norvegicus	kidney	In Vivo	68 mg/kg	24hr	0.00559702	1.46855	0.342233	0.521552
DrugMatrix_Codelink	limma	Cisplatin	Rattus norvegicus	bone marrow	In Vivo	2 mg/kg	24hr	0.0117188	1.20308	0.34227	0.605072
L1000_CPC005_A375_24H	Characteristic direction	Lasalocid	Homo sapiens	A375	In Vitro	10 uM	24hr	0.00554785	1.36226	0.342624	0.039313
TG-GATEs	limma	Galactosamine	Homo sapiens	liver	In Vitro	2000 uM	24hr	0.0019802	2.43987	0.342835	0.0250056
TG-GATEs	limma	Methimazole	Rattus norvegicus	liver	In Vivo Repeat	100 mg/kg	4d	0.0156107	1.13394	0.343306	0.655303
DrugMatrix_Codelink	limma	Galantamine	Rattus norvegicus	cardiovascular system	In Vivo	110 mg/kg	24hr	0.0170279	1.11472	0.343323	0.674864
TG-GATEs	limma	Trimethadione	Homo sapiens	liver	In Vitro	10000 uM	24hr	0.00733753	1.23704	0.343458	0.0542326
L1000_CPC006_THP1_6H	Characteristic direction	Erastin	Homo sapiens	THP1	In Vitro	4.8 uM	6hr	0.00464396	1.45666	0.343609	0.036574
DrugMatrix_Codelink	limma	Sulfisoxazole	Rattus norvegicus	liver	In Vivo	2500 mg/kg	3d	0.0140086	1.15798	0.343776	0.632178
DrugMatrix_Affy	limma	Bezafibrate	Rattus norvegicus	liver	In Vivo	100 mg/kg	7d	0.00816993	1.30704	0.343795	0.560151
DrugMatrix_Affy	limma	Streptomycin	Rattus norvegicus	kidney	In Vivo	120 mg/kg	5d	0.0109739	1.21813	0.343881	0.595641
DrugMatrix_Codelink	limma	Omeprazole	Rattus norvegicus	liver	In Vivo	415 mg/kg	3d	0.00696864	1.36316	0.344916	0.543908
DrugMatrix_Codelink	limma	Valproic acid	Rattus norvegicus	liver	In Vivo	235 mg/kg	24hr	0.00696864	1.36316	0.344916	0.543908
DrugMatrix_Codelink	limma	N-nitrosodiethylamine	Rattus norvegicus	spleen	In Vivo	1.67 mg/kg	6hr	0.004	1.66954	0.345024	0.491931
DrugMatrix_Codelink	limma	Amiodarone	Rattus norvegicus	kidney	In Vivo	147 mg/kg	24hr	0.004	1.66954	0.345024	0.491931
DrugMatrix_Affy	limma	Vinblastine	Rattus norvegicus	cardiovascular system	In Vivo	.3 mg/kg	5d	0.0159151	1.12674	0.346669	0.66152
TG-GATEs	limma	Chloramphenicol	Rattus norvegicus	liver	In Vitro	450 uM	8hr	0.0129564	1.17294	0.346753	0.621
GSE76003	Characteristic direction	Vancomycin	Homo sapiens	adipose tissue	PharmOmics meta	PharmOmics meta	PharmOmics meta	0.00463679	1.4484	0.346766	0.0364773
GSE45220	Characteristic direction	Ciprofloxacin	Homo sapiens	integument	PharmOmics meta	PharmOmics meta	PharmOmics meta	0.00463679	1.4484	0.346766	0.0364773
GSE30952, E-GEOD-84908	Characteristic direction	Calcineurin inhibitor	Homo sapiens	kidney	PharmOmics meta	PharmOmics meta	PharmOmics meta	0.00463679	1.4484	0.346766	0.0364773
GSE45220	Characteristic direction	DNA	Homo sapiens	integument	PharmOmics meta	PharmOmics meta	PharmOmics meta	0.00463679	1.4484	0.346766	0.0364773
GSE45220	Characteristic direction	Nucleic acid biosynthesis inhibitor	Homo sapiens	integument	PharmOmics meta	PharmOmics meta	PharmOmics meta	0.00463679	1.4484	0.346766	0.0364773
GSE34553	Characteristic direction	Dextran	Mus musculus	gastrointestinal system	PharmOmics meta	PharmOmics meta	PharmOmics meta	0.00743494	1.26021	0.34699	0.152713
GSE68539	Characteristic direction	Ketamine	Mus musculus	urogenital system	PharmOmics meta	PharmOmics meta	PharmOmics meta	0.00743494	1.26021	0.34699	0.152713
GSE68539	Characteristic direction	Anesthetic	Mus musculus	urogenital system	PharmOmics meta	PharmOmics meta	PharmOmics meta	0.00743494	1.26021	0.34699	0.152713
GSE68539	Characteristic direction	NMDA receptor antagonist	Mus musculus	urogenital system	PharmOmics meta	PharmOmics meta	PharmOmics meta	0.00743494	1.26021	0.34699	0.152713
DrugMatrix_Codelink	limma	Lovastatin	Rattus norvegicus	kidney	In Vivo	1500 mg/kg	3d	0.0109589	1.21373	0.347335	0.595571
L1000_CPC005_HA1E_24H	Characteristic direction	Lasalocid	Homo sapiens	HA1E	In Vitro	10 uM	24hr	0.0055325	1.35143	0.347862	0.0392163
DrugMatrix_Codelink	limma	Ethanol	Rattus norvegicus	liver	In Vitro	180000 uM	24hr	0.00815661	1.29901	0.348348	0.559767
TG-GATEs	limma	Butylated hydroxyanisole	Rattus norvegicus	liver	In Vivo Single	2000 mg/kg	3hr	0.00815661	1.29901	0.348348	0.559767
DrugMatrix_Codelink	limma	Allyl alcohol	Rattus norvegicus	liver	In Vivo	16 mg/kg	6hr	0.00558659	1.45178	0.348533	0.521378
DrugMatrix_Codelink	limma	Piroxicam	Rattus norvegicus	kidney	In Vivo	14 mg/kg	3d	0.0101302	1.23292	0.348672	0.588165
DrugMatrix_Affy	limma	Fluphenazine	Rattus norvegicus	liver	In Vivo	22 mg/kg	24hr	0.00920245	1.25957	0.349201	0.574962
TG-GATEs	limma	Nifedipine	Rattus norvegicus	liver	In Vivo Single	100 mg/kg	6hr	0.0134831	1.16072	0.349488	0.62631
L1000_CPC011_VCAP_24H	Characteristic direction	Oxymetholone	Homo sapiens	VCAP	In Vitro	10 uM	24hr	0.00462963	1.44022	0.349922	0.0363645
L1000_CPC014_HCC515_6H	Characteristic direction	Lestaurtinib	Homo sapiens	HCC515	In Vitro	10 uM	6hr	0.00462963	1.44022	0.349922	0.0363645
GSE97751	Characteristic direction	Everolimus	Homo sapiens	ovary	PharmOmics meta	PharmOmics meta	PharmOmics meta	0.00197628	2.3719	0.350457	0.0249573
GSE97751	Characteristic direction	Immunosuppressant	Homo sapiens	ovary	PharmOmics meta	PharmOmics meta	PharmOmics meta	0.00197628	2.3719	0.350457	0.0249573
TG-GATEs	limma	Butylated hydroxyanisole	Homo sapiens	liver	In Vitro	40 uM	24hr	0.00347826	1.62719	0.352393	0.029807
GSE5996, GSE73896	Characteristic direction	Phenylephrine	Rattus norvegicus	cardiovascular system	PharmOmics meta	PharmOmics meta	PharmOmics meta	0.0155535	1.12665	0.352456	0.654744
GSE5996, GSE73896	Characteristic direction	alpha1-Adrenergic receptor agonist	Rattus norvegicus	cardiovascular system	PharmOmics meta	PharmOmics meta	PharmOmics meta	0.0155535	1.12665	0.352456	0.654744
DrugMatrix_Codelink	limma	Rapamycin	Rattus norvegicus	liver	In Vitro	20 uM	24hr	0.0155535	1.12665	0.352456	0.654744
DrugMatrix_Codelink	limma	Doxofylline	Rattus norvegicus	cardiovascular system	In Vivo	483 mg/kg	3d	0.00814332	1.29107	0.352905	0.559592
GSE23500, GSE61368	Characteristic direction	Medroxyprogesterone	Homo sapiens	breast	PharmOmics meta	PharmOmics meta	PharmOmics meta	0.0046225	1.43214	0.353076	0.036284
GSE23500, GSE61368	Characteristic direction	Contraceptive	Homo sapiens	breast	PharmOmics meta	PharmOmics meta	PharmOmics meta	0.0046225	1.43214	0.353076	0.036284
L1000_NMH002_FIBRNPC_24H	Characteristic direction	GSK-3-inhibitor-IX	Homo sapiens	FIBRNPC	In Vitro	10 uM	24hr	0.0046225	1.43214	0.353076	0.036284
TG-GATEs	limma	Puromycin aminonucleoside	Rattus norvegicus	kidney	In Vivo Single	120 mg/kg	9hr	0.00918836	1.25333	0.353289	0.574752
DrugMatrix_Codelink	limma	Bithionol	Rattus norvegicus	kidney	In Vivo	59 mg/kg	3d	0.00399202	1.63735	0.353395	0.491477
DrugMatrix_Codelink	limma	Irinotecan	Rattus norvegicus	kidney	In Vivo	5 mg/kg	24hr	0.00399202	1.63735	0.353395	0.491477
DrugMatrix_Codelink	limma	Tranexamic acid	Rattus norvegicus	cardiovascular system	In Vivo	2000 mg/kg	3d	0.00399202	1.63735	0.353395	0.491477
DrugMatrix_Codelink	limma	Risperidone	Rattus norvegicus	cardiovascular system	In Vivo	22 mg/kg	5d	0.00399202	1.63735	0.353395	0.491477
DrugMatrix_Codelink	limma	1,2,3-trichloropropane	Rattus norvegicus	kidney	In Vivo	108 mg/kg	24hr	0.00399202	1.63735	0.353395	0.491477
DrugMatrix_Affy	limma	Sodium arsenite	Rattus norvegicus	kidney	In Vivo	30 mg/kg	7d	0.00399202	1.63735	0.353395	0.491477
DrugMatrix_Affy	limma	Imatinib	Rattus norvegicus	cardiovascular system	In Vivo	150 mg/kg	3d	0.00399202	1.63735	0.353395	0.491477
DrugMatrix_Affy	limma	Cytarabine	Rattus norvegicus	kidney	In Vivo	487 mg/kg	5d	0.00399202	1.63735	0.353395	0.491477
DrugMatrix_Affy	limma	Cytarabine	Rattus norvegicus	kidney	In Vivo	limma combined	limma combined	0.00399202	1.63735	0.353395	0.491477
DrugMatrix_Affy	limma	Beta-naphthoflavone	Rattus norvegicus	liver	In Vivo	1500 mg/kg	24hr	0.00399202	1.63735	0.353395	0.491477
TG-GATEs	limma	Methyltestosterone	Rattus norvegicus	kidney	In Vivo Single	300 mg/kg	24hr	0.00399202	1.63735	0.353395	0.491477
DrugMatrix_Codelink	limma	Digitonin	Rattus norvegicus	cardiovascular system	In Vivo	limma combined	limma combined	0.0155393	1.12484	0.354751	0.654604
GSE55243	Characteristic direction	Ethanol	Rattus norvegicus	respiratory system	PharmOmics meta	PharmOmics meta	PharmOmics meta	0.00557621	1.4354	0.354827	0.521238
GSE55243	Characteristic direction	Disinfectant	Rattus norvegicus	respiratory system	PharmOmics meta	PharmOmics meta	PharmOmics meta	0.00557621	1.4354	0.354827	0.521238
DrugMatrix_Codelink	limma	Fluvastatin	Rattus norvegicus	kidney	In Vivo	5 mg/kg	24hr	0.00557621	1.4354	0.354827	0.521238
DrugMatrix_Codelink	limma	Carbon tetrachloride	Rattus norvegicus	liver	In Vivo	1175 mg/kg	7d	0.00694444	1.34157	0.355371	0.543803
GSE29141	Characteristic direction	Folic acid	Homo sapiens	immune system	PharmOmics meta	PharmOmics meta	PharmOmics meta	0.00461538	1.42415	0.356228	0.0361551
GSE60129	Characteristic direction	Levonorgestrel	Homo sapiens	urogenital system	PharmOmics meta	PharmOmics meta	PharmOmics meta	0.00461538	1.42415	0.356228	0.0361551
GSE29141	Characteristic direction	Anti-anemic	Homo sapiens	immune system	PharmOmics meta	PharmOmics meta	PharmOmics meta	0.00461538	1.42415	0.356228	0.0361551
GSE29141	Characteristic direction	Hematopoietic	Homo sapiens	immune system	PharmOmics meta	PharmOmics meta	PharmOmics meta	0.00461538	1.42415	0.356228	0.0361551
L1000_CPC006_THP1_6H	Characteristic direction	Trichostatin-a	Homo sapiens	THP1	In Vitro	10 uM	6hr	0.00461538	1.42415	0.356228	0.0361551
DrugMatrix_Codelink	limma	N,n-dimethylformamide	Rattus norvegicus	liver	In Vivo	140 mg/kg	24hr	0.00214133	2.3639	0.357313	0.441316
DrugMatrix_Codelink	limma	Catechol	Rattus norvegicus	spleen	In Vivo	limma combined	limma combined	0.00214133	2.3639	0.357313	0.441316
DrugMatrix_Codelink	limma	Rofecoxib	Rattus norvegicus	liver	In Vivo	775 mg/kg	5d	0.00214133	2.3639	0.357313	0.441316
DrugMatrix_Codelink	limma	Bezafibrate	Rattus norvegicus	kidney	In Vivo	617 mg/kg	7d	0.00214133	2.3639	0.357313	0.441316
DrugMatrix_Codelink	limma	Cerivastatin	Rattus norvegicus	liver	In Vivo	.05 mg/kg	6hr	0.00214133	2.3639	0.357313	0.441316
DrugMatrix_Codelink	limma	Cobalt (ii) chloride	Rattus norvegicus	kidney	In Vivo	limma combined	limma combined	0.00214133	2.3639	0.357313	0.441316
DrugMatrix_Affy	limma	Amantadine	Rattus norvegicus	liver	In Vivo	220 mg/kg	24hr	0.00214133	2.3639	0.357313	0.441316
DrugMatrix_Affy	limma	Amantadine	Rattus norvegicus	liver	In Vivo	limma combined	limma combined	0.00214133	2.3639	0.357313	0.441316
DrugMatrix_Affy	limma	Ifosfamide	Rattus norvegicus	cardiovascular system	In Vivo	143 mg/kg	5d	0.00214133	2.3639	0.357313	0.441316
TG-GATEs	limma	Cisplatin	Rattus norvegicus	kidney	In Vivo Single	1 mg/kg	3hr	0.00214133	2.3639	0.357313	0.441316
TG-GATEs	limma	Clofibrate	Rattus norvegicus	kidney	In Vivo Single	300 mg/kg	3hr	0.00214133	2.3639	0.357313	0.441316
TG-GATEs	limma	Ketoconazole	Rattus norvegicus	liver	In Vivo Repeat	100 mg/kg	29d	0.00214133	2.3639	0.357313	0.441316
TG-GATEs	limma	Labetalol	Rattus norvegicus	liver	In Vitro	28 uM	24hr	0.00214133	2.3639	0.357313	0.441316
TG-GATEs	limma	Moxisylyte	Rattus norvegicus	liver	In Vivo Repeat	500 mg/kg	29d	0.00214133	2.3639	0.357313	0.441316
TG-GATEs	limma	Vitamin a	Rattus norvegicus	liver	In Vivo Single	30 mg/kg	9hr	0.00214133	2.3639	0.357313	0.441316
DrugMatrix_Affy	limma	Valproic	Rattus norvegicus	cardiovascular system	In Vivo	1500 mg/kg	3d	0.0169361	1.10511	0.357343	0.673676
TG-GATEs	limma	Mexiletine	Rattus norvegicus	liver	In Vivo Single	400 mg/kg	9hr	0.00813008	1.28322	0.357464	0.559417
TG-GATEs	limma	Ethionamide	Rattus norvegicus	liver	In Vivo Single	100 mg/kg	6hr	0.0197833	1.07314	0.357477	0.714056
DrugMatrix_Affy	limma	Fenofibrate	Rattus norvegicus	liver	In Vivo	100 mg/kg	7d	0.0158451	1.11824	0.357797	0.661101
TG-GATEs	limma	Rifampicin	Homo sapiens	liver	In Vitro	70 uM	8hr	0.00197239	2.3078	0.357992	0.024909
TG-GATEs_in_vitro, TG-GATEs_in_vivo_single, TG-GATEs_in_vivo_repeat	Characteristic direction	Bucetin	Rattus norvegicus	liver	PharmOmics meta	PharmOmics meta	PharmOmics meta	0.0128957	1.16108	0.358348	0.620442
DrugMatrix_Affy	limma	Chlorobenzene	Rattus norvegicus	kidney	In Vivo	500 mg/kg	3d	0.0116429	1.1842	0.358455	0.604234
GSE54657	Characteristic direction	Celecoxib	Homo sapiens	integument	PharmOmics meta	PharmOmics meta	PharmOmics meta	0.0046083	1.41625	0.359379	0.0359939
GSE49244	Characteristic direction	Abiraterone	Homo sapiens	urogenital system	PharmOmics meta	PharmOmics meta	PharmOmics meta	0.0046083	1.41625	0.359379	0.0359939
L1000_CPC006_A375_24H	Characteristic direction	Sirolimus	Homo sapiens	A375	In Vitro	10 uM	24hr	0.0046083	1.41625	0.359379	0.0359939
L1000_HOG003_A549_24H	Characteristic direction	Auranofin	Homo sapiens	A549	In Vitro	10 uM	24hr	0.0046083	1.41625	0.359379	0.0359939
L1000_LJP001_HS578T_24H	Characteristic direction	Neratinib	Homo sapiens	HS578T	In Vitro	2 uM	24hr	0.0046083	1.41625	0.359379	0.0359939
DrugMatrix_Codelink	limma	Chlorambucil	Rattus norvegicus	bone marrow	In Vivo	.6 mg/kg	24hr	0.00693241	1.33101	0.360599	0.543664
DrugMatrix_Codelink	limma	Atorvastatin	Rattus norvegicus	muscular system	In Vivo	300 mg/kg	3d	0.00693241	1.33101	0.360599	0.543664
TG-GATEs	limma	Ibuprofen	Rattus norvegicus	liver	In Vivo Single	200 mg/kg	6hr	0.00693241	1.33101	0.360599	0.543664
DrugMatrix_Codelink	limma	Fenofibrate	Rattus norvegicus	muscular system	In Vivo	215 mg/kg	3d	0.00556586	1.41938	0.361113	0.520993
DrugMatrix_Codelink	limma	Clotrimazole	Rattus norvegicus	liver	In Vivo	89 mg/kg	3d	0.00556586	1.41938	0.361113	0.520993
DrugMatrix_Codelink	limma	Rifabutin	Rattus norvegicus	kidney	In Vivo	1500 mg/kg	5d	0.00556586	1.41938	0.361113	0.520993
TG-GATEs	limma	Phenylanthranilic acid	Rattus norvegicus	liver	In Vivo Repeat	limma combined	limma combined	0.00556586	1.41938	0.361113	0.520993
DrugMatrix_Affy	limma	Fenbendazole	Rattus norvegicus	liver	In Vivo	375 mg/kg	24hr	0.00916031	1.24104	0.361474	0.574438
DrugMatrix_Affy	limma	Fenbendazole	Rattus norvegicus	liver	In Vivo	limma combined	limma combined	0.00916031	1.24104	0.361474	0.574438
DrugMatrix_Codelink	limma	Thiabendazole	Rattus norvegicus	liver	In Vivo	limma combined	limma combined	0.0116279	1.1805	0.361704	0.604024
DrugMatrix_Codelink	limma	Doxorubicin	Rattus norvegicus	cardiovascular system	In Vivo	4 mg/kg	28d	0.00398406	1.60637	0.361728	0.490778
DrugMatrix_Codelink	limma	Prazosin	Rattus norvegicus	cardiovascular system	In Vivo	2000 mg/kg	3d	0.00398406	1.60637	0.361728	0.490778
TG-GATEs	limma	Valproic	Rattus norvegicus	liver	In Vivo Single	450 mg/kg	9hr	0.00398406	1.60637	0.361728	0.490778
L1000_CPC006_HT29_24H	Characteristic direction	SB-216763	Homo sapiens	HT29	In Vitro	10 uM	24hr	0.00460123	1.40843	0.362527	0.0358812
L1000_PRISM001_PC3_6H	Characteristic direction	MLN-8054	Homo sapiens	PC3	In Vitro	0.156 uM	6hr	0.00460123	1.40843	0.362527	0.0358812
GSE75277	Characteristic direction	Diclofenac	Mus musculus	liver	PharmOmics meta	PharmOmics meta	PharmOmics meta	0.00738007	1.23679	0.362607	0.148062
GSE54349	Characteristic direction	Dextran	Mus musculus	liver	PharmOmics meta	PharmOmics meta	PharmOmics meta	0.00738007	1.23679	0.362607	0.148062
TG-GATEs	limma	Cyclosporine	Homo sapiens	liver	In Vitro	6 uM	24hr	0.00856031	1.15476	0.362753	0.0702156
DrugMatrix_Codelink	limma	Diethylstilbestrol	Rattus norvegicus	liver	In Vivo	2.8 mg/kg	5d	0.0134078	1.1474	0.363333	0.625541
DrugMatrix_BACITRACIN_kidney, TG-GATEs_amphotericin_b_in_vivo_single, TG-GATEs_amphotericin_b_in_vivo_repeat	Characteristic direction	Cell membrane function inhibitor	Rattus norvegicus	kidney	PharmOmics meta	PharmOmics meta	PharmOmics meta	0.0143443	1.13315	0.36369	0.639898
DrugMatrix_Affy	limma	Itraconazole	Rattus norvegicus	liver	In Vivo	1093 mg/kg	24hr	0.0143443	1.13315	0.36369	0.639898
TG-GATEs	limma	Diclofenac	Rattus norvegicus	liver	In Vitro	80 uM	24hr	0.0154827	1.11767	0.363962	0.653207
DrugMatrix_Affy	limma	Aspirin	Rattus norvegicus	liver	In Vivo	375 mg/kg	5d	0.0128655	1.15524	0.364167	0.620092
GSE66275, GSE66275	Characteristic direction	Neuroleptic	Rattus norvegicus	nervous system	PharmOmics meta	PharmOmics meta	PharmOmics meta	0.0158033	1.1132	0.364508	0.660123
DrugMatrix_Affy	limma	Primidone	Rattus norvegicus	liver	In Vivo	750 mg/kg	24hr	0.0122699	1.16483	0.364741	0.610381
DrugMatrix_Affy	limma	Primidone	Rattus norvegicus	liver	In Vivo	limma combined	limma combined	0.0122699	1.16483	0.364741	0.610381
DrugMatrix_Affy	limma	Phenytoin	Rattus norvegicus	muscular system	In Vivo	limma combined	limma combined	0.0116129	1.17681	0.364957	0.60378
DrugMatrix_Affy	limma	Salicylamide	Rattus norvegicus	liver	In Vivo	1300 mg/kg	24hr	0.0116129	1.17681	0.364957	0.60378
TG-GATEs	limma	Omeprazole	Homo sapiens	liver	In Vitro	24 uM	24hr	0.0019685	2.24704	0.365439	0.0248767
GSE67545	Characteristic direction	Erlotinib	Homo sapiens	liver	PharmOmics meta	PharmOmics meta	PharmOmics meta	0.00459418	1.4007	0.365673	0.0358167
GSE67545	Characteristic direction	Receptor tyrosine kinase inhibitor	Homo sapiens	liver	PharmOmics meta	PharmOmics meta	PharmOmics meta	0.00459418	1.4007	0.365673	0.0358167
DrugMatrix_Affy	limma	Ketoconazole	Rattus norvegicus	liver	In Vivo	227 mg/kg	6hr	0.00692042	1.32063	0.365826	0.543524
DrugMatrix_Codelink	limma	Lomustine	Rattus norvegicus	liver	In Vivo	4.2 mg/kg	3d	0.00810373	1.26781	0.366589	0.558963
DrugMatrix_Codelink	limma	Cyclophosphamide	Rattus norvegicus	liver	In Vitro	1320 uM	16hr	0.0166271	1.10112	0.367413	0.670462
TG-GATEs	limma	Buthionine sulfoximine	Rattus norvegicus	liver	In Vitro	10000 uM	24hr	0.0151086	1.11896	0.368011	0.648596
TG-GATEs	limma	Acetamidofluorene	Rattus norvegicus	liver	In Vivo Single	100 mg/kg	9hr	0.0201027	1.06414	0.36819	0.719925
DrugMatrix_Codelink	limma	Beta-estradiol 3-benzoate	Rattus norvegicus	liver	In Vivo	2 mg/kg	3d	0.0115979	1.17315	0.368212	0.603605
DrugMatrix_Codelink	limma	Azithromycin	Rattus norvegicus	liver	In Vivo	225 mg/kg	6hr	0.0143149	1.12874	0.36881	0.639304
GSE8157	Characteristic direction	Pioglitazone	Homo sapiens	skeletal system	PharmOmics meta	PharmOmics meta	PharmOmics meta	0.00458716	1.39306	0.368816	0.0354139
GSE38511	Characteristic direction	Aspirin	Homo sapiens	hematopoietic system	PharmOmics meta	PharmOmics meta	PharmOmics meta	0.00458716	1.39306	0.368816	0.0354139
GSE80060	Characteristic direction	Canakinumab	Homo sapiens	hematopoietic system	PharmOmics meta	PharmOmics meta	PharmOmics meta	0.00458716	1.39306	0.368816	0.0354139
GSE30985	Characteristic direction	Decitabine	Homo sapiens	gastrointestinal system	PharmOmics meta	PharmOmics meta	PharmOmics meta	0.00458716	1.39306	0.368816	0.0354139
GSE48258	Characteristic direction	Fludarabine	Homo sapiens	immune system	PharmOmics meta	PharmOmics meta	PharmOmics meta	0.00458716	1.39306	0.368816	0.0354139
GSE28698	Characteristic direction	Imatinib	Homo sapiens	liver	PharmOmics meta	PharmOmics meta	PharmOmics meta	0.00458716	1.39306	0.368816	0.0354139
GSE11208	Characteristic direction	Nicotine	Homo sapiens	nervous system	PharmOmics meta	PharmOmics meta	PharmOmics meta	0.00458716	1.39306	0.368816	0.0354139
GSE92679	Characteristic direction	Tamoxifen	Homo sapiens	respiratory system	PharmOmics meta	PharmOmics meta	PharmOmics meta	0.00458716	1.39306	0.368816	0.0354139
GSE78982	Characteristic direction	Gemcitabine	Homo sapiens	connective tissue	PharmOmics meta	PharmOmics meta	PharmOmics meta	0.00458716	1.39306	0.368816	0.0354139
GSE85180	Characteristic direction	Troglitazone	Homo sapiens	liver	PharmOmics meta	PharmOmics meta	PharmOmics meta	0.00458716	1.39306	0.368816	0.0354139
GSE39091	Characteristic direction	Daunorubicin	Homo sapiens	integument	PharmOmics meta	PharmOmics meta	PharmOmics meta	0.00458716	1.39306	0.368816	0.0354139
GSE69967	Characteristic direction	Tofacitinib	Homo sapiens	integument	PharmOmics meta	PharmOmics meta	PharmOmics meta	0.00458716	1.39306	0.368816	0.0354139
GSE67338	Characteristic direction	Teriflunomide	Homo sapiens	nervous system	PharmOmics meta	PharmOmics meta	PharmOmics meta	0.00458716	1.39306	0.368816	0.0354139
GSE38511	Characteristic direction	Antiplatelet	Homo sapiens	hematopoietic system	PharmOmics meta	PharmOmics meta	PharmOmics meta	0.00458716	1.39306	0.368816	0.0354139
GSE8157	Characteristic direction	Antidiabetic	Homo sapiens	skeletal system	PharmOmics meta	PharmOmics meta	PharmOmics meta	0.00458716	1.39306	0.368816	0.0354139
GSE30985	Characteristic direction	Antimetabolite	Homo sapiens	gastrointestinal system	PharmOmics meta	PharmOmics meta	PharmOmics meta	0.00458716	1.39306	0.368816	0.0354139
GSE48258	Characteristic direction	Antimetabolite	Homo sapiens	immune system	PharmOmics meta	PharmOmics meta	PharmOmics meta	0.00458716	1.39306	0.368816	0.0354139
GSE8157	Characteristic direction	Peroxisome proliferator-activated receptor gamma agonist	Homo sapiens	skeletal system	PharmOmics meta	PharmOmics meta	PharmOmics meta	0.00458716	1.39306	0.368816	0.0354139
GSE67338	Characteristic direction	Dihydroorotate dehydrogenase inhibitor	Homo sapiens	nervous system	PharmOmics meta	PharmOmics meta	PharmOmics meta	0.00458716	1.39306	0.368816	0.0354139
GSE92679	Characteristic direction	Estrogen receptor agonist/antagonist	Homo sapiens	respiratory system	PharmOmics meta	PharmOmics meta	PharmOmics meta	0.00458716	1.39306	0.368816	0.0354139
GSE80060	Characteristic direction	Anti-inflammatory disease	Homo sapiens	hematopoietic system	PharmOmics meta	PharmOmics meta	PharmOmics meta	0.00458716	1.39306	0.368816	0.0354139
GSE80060	Characteristic direction	Anti-IL-1 beta antibody	Homo sapiens	hematopoietic system	PharmOmics meta	PharmOmics meta	PharmOmics meta	0.00458716	1.39306	0.368816	0.0354139
L1000_CPC004_MCF7_6H	Characteristic direction	Doxorubicin	Homo sapiens	MCF7	In Vitro	10 uM	6hr	0.00458716	1.39306	0.368816	0.0354139
DrugMatrix_Affy	limma	Phenobarbital	Rattus norvegicus	liver	In Vivo	54 mg/kg	3d	0.0205323	1.0594	0.369073	0.725793
DrugMatrix_Codelink	limma	Fluphenazine	Rattus norvegicus	liver	In Vitro	45 uM	24hr	0.0170877	1.09453	0.369356	0.678986
DrugMatrix_Codelink	limma	Isoeugenol	Rattus norvegicus	kidney	In Vivo	1560 mg/kg	24hr	0.00913242	1.22897	0.369671	0.574228
DrugMatrix_Affy	limma	Tamoxifen	Rattus norvegicus	liver	In Vivo	2.5 mg/kg	3d	0.00913242	1.22897	0.369671	0.574228
DrugMatrix_Affy	limma	Valproic	Rattus norvegicus	liver	In Vivo	1340 mg/kg	5d	0.0128355	1.14946	0.369999	0.619463
DrugMatrix_Codelink	limma	Progesterone	Rattus norvegicus	liver	In Vivo	11.3 mg/kg	3d	0.00397614	1.57653	0.37002	0.490464
DrugMatrix_Codelink	limma	Choline chloride	Rattus norvegicus	liver	In Vivo	2550 mg/kg	5d	0.00397614	1.57653	0.37002	0.490464
DrugMatrix_Codelink	limma	Cimetidine	Rattus norvegicus	cardiovascular system	In Vivo	100 mg/kg	5d	0.00397614	1.57653	0.37002	0.490464
DrugMatrix_Codelink	limma	Bromisovalum	Rattus norvegicus	cardiovascular system	In Vivo	250 mg/kg	3d	0.00397614	1.57653	0.37002	0.490464
DrugMatrix_Codelink	limma	Flubendazole	Rattus norvegicus	liver	In Vivo	1200 mg/kg	3d	0.00397614	1.57653	0.37002	0.490464
DrugMatrix_Codelink	limma	Tetracycline	Rattus norvegicus	liver	In Vivo	1500 mg/kg	24hr	0.00397614	1.57653	0.37002	0.490464
DrugMatrix_Codelink	limma	Carbamazepine	Rattus norvegicus	liver	In Vivo	490 mg/kg	3d	0.0150943	1.11706	0.3704	0.648316
DrugMatrix_Codelink	limma	Cyclosporin a	Rattus norvegicus	spleen	In Vivo	70 mg/kg	3d	0.00690846	1.3104	0.371051	0.543419
DrugMatrix_Affy	limma	Leflunomide	Rattus norvegicus	liver	In Vivo	30 mg/kg	24hr	0.00690846	1.3104	0.371051	0.543419
DrugMatrix_Affy	limma	Erlotinib	Rattus norvegicus	liver	In Vitro	10 uM	24hr	0.010043	1.20271	0.371138	0.587397
TG-GATEs	limma	Acetazolamide	Rattus norvegicus	liver	In Vivo Single	600 mg/kg	24hr	0.00809062	1.26024	0.371153	0.558754
TG-GATEs_in_vitro	Characteristic direction	Simvastatin	Homo sapiens	liver	PharmOmics meta	PharmOmics meta	PharmOmics meta	0.00458015	1.38549	0.371956	0.0345116
TG-GATEs_acid_in_vitro	Characteristic direction	Valproic	Homo sapiens	liver	PharmOmics meta	PharmOmics meta	PharmOmics meta	0.00458015	1.38549	0.371956	0.0345116
TG-GATEs_in_vitro	Characteristic direction	Metformin	Homo sapiens	liver	PharmOmics meta	PharmOmics meta	PharmOmics meta	0.00458015	1.38549	0.371956	0.0345116
TG-GATEs_in_vitro	Characteristic direction	Enalapril	Homo sapiens	liver	PharmOmics meta	PharmOmics meta	PharmOmics meta	0.00458015	1.38549	0.371956	0.0345116
TG-GATEs_in_vitro	Characteristic direction	Nimesulide	Homo sapiens	liver	PharmOmics meta	PharmOmics meta	PharmOmics meta	0.00458015	1.38549	0.371956	0.0345116
TG-GATEs_in_vitro	Characteristic direction	Phenobarbital	Homo sapiens	liver	PharmOmics meta	PharmOmics meta	PharmOmics meta	0.00458015	1.38549	0.371956	0.0345116
TG-GATEs_in_vitro	Characteristic direction	Haloperidol	Homo sapiens	liver	PharmOmics meta	PharmOmics meta	PharmOmics meta	0.00458015	1.38549	0.371956	0.0345116
TG-GATEs_in_vitro	Characteristic direction	Ketoconazole	Homo sapiens	liver	PharmOmics meta	PharmOmics meta	PharmOmics meta	0.00458015	1.38549	0.371956	0.0345116
TG-GATEs_in_vitro	Characteristic direction	Danazol	Homo sapiens	liver	PharmOmics meta	PharmOmics meta	PharmOmics meta	0.00458015	1.38549	0.371956	0.0345116
TG-GATEs_in_vitro	Characteristic direction	Fluphenazine	Homo sapiens	liver	PharmOmics meta	PharmOmics meta	PharmOmics meta	0.00458015	1.38549	0.371956	0.0345116
TG-GATEs_mefenamic_acid_in_vitro	Characteristic direction	Mefenamic acid	Homo sapiens	liver	PharmOmics meta	PharmOmics meta	PharmOmics meta	0.00458015	1.38549	0.371956	0.0345116
TG-GATEs_in_vitro	Characteristic direction	Allopurinol	Homo sapiens	liver	PharmOmics meta	PharmOmics meta	PharmOmics meta	0.00458015	1.38549	0.371956	0.0345116
TG-GATEs_in_vitro	Characteristic direction	Acarbose	Homo sapiens	liver	PharmOmics meta	PharmOmics meta	PharmOmics meta	0.00458015	1.38549	0.371956	0.0345116
TG-GATEs_chlorpheniramine_in_vitro	Characteristic direction	Chlorpheniramine maleate	Homo sapiens	liver	PharmOmics meta	PharmOmics meta	PharmOmics meta	0.00458015	1.38549	0.371956	0.0345116
TG-GATEs_in_vitro	Characteristic direction	Diltiazem	Homo sapiens	liver	PharmOmics meta	PharmOmics meta	PharmOmics meta	0.00458015	1.38549	0.371956	0.0345116
TG-GATEs_in_vitro	Characteristic direction	Lornoxicam	Homo sapiens	liver	PharmOmics meta	PharmOmics meta	PharmOmics meta	0.00458015	1.38549	0.371956	0.0345116
TG-GATEs_in_vitro	Characteristic direction	Mexiletine	Homo sapiens	liver	PharmOmics meta	PharmOmics meta	PharmOmics meta	0.00458015	1.38549	0.371956	0.0345116
TG-GATEs_in_vitro	Characteristic direction	Moxisylyte	Homo sapiens	liver	PharmOmics meta	PharmOmics meta	PharmOmics meta	0.00458015	1.38549	0.371956	0.0345116
TG-GATEs_in_vitro	Characteristic direction	Nefazodone	Homo sapiens	liver	PharmOmics meta	PharmOmics meta	PharmOmics meta	0.00458015	1.38549	0.371956	0.0345116
TG-GATEs_in_vitro	Characteristic direction	Nifedipine	Homo sapiens	liver	PharmOmics meta	PharmOmics meta	PharmOmics meta	0.00458015	1.38549	0.371956	0.0345116
TG-GATEs_in_vitro	Characteristic direction	Propranolol	Homo sapiens	liver	PharmOmics meta	PharmOmics meta	PharmOmics meta	0.00458015	1.38549	0.371956	0.0345116
TG-GATEs_in_vitro	Characteristic direction	Terbinafine	Homo sapiens	liver	PharmOmics meta	PharmOmics meta	PharmOmics meta	0.00458015	1.38549	0.371956	0.0345116
TG-GATEs_haloperidol_in_vitro	Characteristic direction	Antidyskinetic	Homo sapiens	liver	PharmOmics meta	PharmOmics meta	PharmOmics meta	0.00458015	1.38549	0.371956	0.0345116
TG-GATEs_acarbose_in_vitro	Characteristic direction	alpha-Glucosidase inhibitor	Homo sapiens	liver	PharmOmics meta	PharmOmics meta	PharmOmics meta	0.00458015	1.38549	0.371956	0.0345116
TG-GATEs_allopurinol_in_vitro	Characteristic direction	Uric acid biosynthesis inhibitor	Homo sapiens	liver	PharmOmics meta	PharmOmics meta	PharmOmics meta	0.00458015	1.38549	0.371956	0.0345116
TG-GATEs_allopurinol_in_vitro	Characteristic direction	Xanthine oxidase inhibitor	Homo sapiens	liver	PharmOmics meta	PharmOmics meta	PharmOmics meta	0.00458015	1.38549	0.371956	0.0345116
TG-GATEs_phenobarbital_in_vitro	Characteristic direction	Anticonvulsant	Homo sapiens	liver	PharmOmics meta	PharmOmics meta	PharmOmics meta	0.00458015	1.38549	0.371956	0.0345116
TG-GATEs_danazol_in_vitro	Characteristic direction	Anti-endometriosis	Homo sapiens	liver	PharmOmics meta	PharmOmics meta	PharmOmics meta	0.00458015	1.38549	0.371956	0.0345116
TG-GATEs_danazol_in_vitro	Characteristic direction	Anterior pituitary suppressant	Homo sapiens	liver	PharmOmics meta	PharmOmics meta	PharmOmics meta	0.00458015	1.38549	0.371956	0.0345116
TG-GATEs_metformin_in_vitro	Characteristic direction	AMP kinase activator	Homo sapiens	liver	PharmOmics meta	PharmOmics meta	PharmOmics meta	0.00458015	1.38549	0.371956	0.0345116
TG-GATEs_moxisylyte_in_vitro	Characteristic direction	alpha1-Adrenergic receptor antagonist	Homo sapiens	liver	PharmOmics meta	PharmOmics meta	PharmOmics meta	0.00458015	1.38549	0.371956	0.0345116
TG-GATEs_propranolol_in_vitro	Characteristic direction	beta-Adrenergic receptor antagonist	Homo sapiens	liver	PharmOmics meta	PharmOmics meta	PharmOmics meta	0.00458015	1.38549	0.371956	0.0345116
L1000_CPC014_PC3_24H	Characteristic direction	Nilotinib	Homo sapiens	PC3	In Vitro	10 uM	24hr	0.00458015	1.38549	0.371956	0.0345116
DrugMatrix_Codelink	limma	Fenofibrate	Rattus norvegicus	liver	In Vivo	100 mg/kg	6hr	0.00213675	2.23954	0.372103	0.440198
DrugMatrix_Codelink	limma	Nimesulide	Rattus norvegicus	kidney	In Vivo	30 mg/kg	6hr	0.00213675	2.23954	0.372103	0.440198
DrugMatrix_Codelink	limma	Doxorubicin	Rattus norvegicus	kidney	In Vivo	1 mg/kg	5d	0.00213675	2.23954	0.372103	0.440198
DrugMatrix_Codelink	limma	Lomustine	Rattus norvegicus	liver	In Vivo	4.2 mg/kg	5d	0.00213675	2.23954	0.372103	0.440198
DrugMatrix_Codelink	limma	Choline chloride	Rattus norvegicus	liver	In Vivo	2550 mg/kg	24hr	0.00213675	2.23954	0.372103	0.440198
DrugMatrix_Codelink	limma	Roxarsone	Rattus norvegicus	kidney	In Vivo	11 mg/kg	5d	0.00213675	2.23954	0.372103	0.440198
DrugMatrix_Codelink	limma	Alprazolam	Rattus norvegicus	liver	In Vivo	115 mg/kg	5d	0.00213675	2.23954	0.372103	0.440198
DrugMatrix_Codelink	limma	Amoxapine	Rattus norvegicus	cardiovascular system	In Vivo	313 mg/kg	24hr	0.00213675	2.23954	0.372103	0.440198
DrugMatrix_Codelink	limma	Indinavir	Rattus norvegicus	kidney	In Vivo	1000 mg/kg	5d	0.00213675	2.23954	0.372103	0.440198
DrugMatrix_Codelink	limma	Celecoxib	Rattus norvegicus	liver	In Vitro	100 uM	16hr	0.00213675	2.23954	0.372103	0.440198
DrugMatrix_Affy	limma	Loxoprofen	Rattus norvegicus	kidney	In Vivo	18 mg/kg	5d	0.00213675	2.23954	0.372103	0.440198
DrugMatrix_Affy	limma	Rofecoxib	Rattus norvegicus	liver	In Vitro	111 uM	24hr	0.00213675	2.23954	0.372103	0.440198
DrugMatrix_Affy	limma	Amiodarone	Rattus norvegicus	cardiovascular system	In Vivo	147 mg/kg	5d	0.00213675	2.23954	0.372103	0.440198
DrugMatrix_Affy	limma	Dexchlorpheniramine	Rattus norvegicus	muscular system	In Vivo	47 mg/kg	3d	0.00213675	2.23954	0.372103	0.440198
TG-GATEs	limma	Acetazolamide	Rattus norvegicus	liver	In Vivo Single	200 mg/kg	6hr	0.00213675	2.23954	0.372103	0.440198
TG-GATEs	limma	Danazol	Rattus norvegicus	liver	In Vivo Repeat	1000 mg/kg	15d	0.00213675	2.23954	0.372103	0.440198
TG-GATEs	limma	Doxorubicin	Rattus norvegicus	liver	In Vivo Repeat	0.3 mg/kg	15d	0.00213675	2.23954	0.372103	0.440198
GSE45052	Characteristic direction	Diclofenac	Homo sapiens	ovary	PharmOmics meta	PharmOmics meta	PharmOmics meta	0.00344828	1.55302	0.373209	0.0297264
GSE1153, E-MEXP-1053	Characteristic direction	Estradiol	Homo sapiens	skeletal system	PharmOmics meta	PharmOmics meta	PharmOmics meta	0.00344828	1.55302	0.373209	0.0297264
GSE1153, E-MEXP-1053	Characteristic direction	Menstruation disorder agent	Homo sapiens	skeletal system	PharmOmics meta	PharmOmics meta	PharmOmics meta	0.00344828	1.55302	0.373209	0.0297264
GSE1153, E-MEXP-1053	Characteristic direction	Estrogen receptor agonist	Homo sapiens	skeletal system	PharmOmics meta	PharmOmics meta	PharmOmics meta	0.00344828	1.55302	0.373209	0.0297264
DrugMatrix_Codelink	limma	Sotalol	Rattus norvegicus	cardiovascular system	In Vivo	2000 mg/kg	5d	0.00554529	1.38838	0.373656	0.520749
DrugMatrix_Affy	limma	Chlorpyrifos	Rattus norvegicus	cardiovascular system	In Vivo	82 mg/kg	5d	0.00554529	1.38838	0.373656	0.520749
DrugMatrix_Affy	limma	Chlorpyrifos	Rattus norvegicus	cardiovascular system	In Vivo	limma combined	limma combined	0.00554529	1.38838	0.373656	0.520749
DrugMatrix_Codelink	limma	Hydralazine	Rattus norvegicus	liver	In Vivo	280 mg/kg	5d	0.00911854	1.22303	0.373772	0.574018
DrugMatrix_Affy	limma	Cyclosporine	Rattus norvegicus	cardiovascular system	In Vivo	300 mg/kg	24hr	0.00911854	1.22303	0.373772	0.574018
TG-GATEs	limma	Ethinylestradiol	Rattus norvegicus	liver	In Vivo Single	3 mg/kg	6hr	0.0122249	1.15518	0.373963	0.609892
TG-GATEs	limma	Methimazole	Rattus norvegicus	liver	In Vitro	10000 uM	2hr	0.0115681	1.1659	0.374732	0.603325
DrugMatrix_Affy	limma	Phenylbutazone	Rattus norvegicus	kidney	In Vivo	limma combined	limma combined	0.0100287	1.19782	0.374893	0.587187
DrugMatrix_Affy	limma	Nabumetone	Rattus norvegicus	kidney	In Vivo	2500 mg/kg	24hr	0.0108401	1.17963	0.375105	0.594697
DrugMatrix_Affy	limma	6-mercaptopurine	Rattus norvegicus	liver	In Vitro	.5 uM	16hr	0.0108401	1.17963	0.375105	0.594697
DrugMatrix_Codelink	limma	Doxepin	Rattus norvegicus	liver	In Vitro	132 uM	24hr	0.0200598	1.06102	0.375186	0.719505
DrugMatrix_Affy	limma	Bithionol	Rattus norvegicus	liver	In Vivo	333 mg/kg	5d	0.00689655	1.30033	0.376273	0.543244
GSE99878	Characteristic direction	Tolvaptan	Homo sapiens	liver	PharmOmics meta	PharmOmics meta	PharmOmics meta	0.00344234	1.53899	0.37734	0.0296297
GSE99878	Characteristic direction	Vasopressin V2 receptor antagonist	Homo sapiens	liver	PharmOmics meta	PharmOmics meta	PharmOmics meta	0.00344234	1.53899	0.37734	0.0296297
DrugMatrix_Affy	limma	Amiodarone	Rattus norvegicus	liver	In Vivo	147 mg/kg	3d	0.0091047	1.21714	0.377874	0.573739
TG-GATEs	limma	Benziodarone	Rattus norvegicus	liver	In Vivo Single	100 mg/kg	9hr	0.0091047	1.21714	0.377874	0.573739
DrugMatrix_Codelink	limma	Zomepirac	Rattus norvegicus	kidney	In Vivo	11 mg/kg	5d	0.00396825	1.54778	0.37827	0.48994
DrugMatrix_Codelink	limma	Lacidipine	Rattus norvegicus	cardiovascular system	In Vivo	14 mg/kg	3d	0.00396825	1.54778	0.37827	0.48994
DrugMatrix_Codelink	limma	Zileuton	Rattus norvegicus	liver	In Vivo	450 mg/kg	24hr	0.00396825	1.54778	0.37827	0.48994
DrugMatrix_Codelink	limma	Minoxidil	Rattus norvegicus	cardiovascular system	In Vivo	83 mg/kg	3d	0.00396825	1.54778	0.37827	0.48994
DrugMatrix_Codelink	limma	2-nitroanisole	Rattus norvegicus	kidney	In Vivo	740 mg/kg	3d	0.00396825	1.54778	0.37827	0.48994
DrugMatrix_Affy	limma	Fludrocortisone	Rattus norvegicus	cardiovascular system	In Vivo	125 mg/kg	24hr	0.00396825	1.54778	0.37827	0.48994
DrugMatrix_Affy	limma	Kanamycin	Rattus norvegicus	liver	In Vitro	6584 uM	24hr	0.00396825	1.54778	0.37827	0.48994
DrugMatrix_Affy	limma	3,3',4',5-tetrachlorosalicylanilide	Rattus norvegicus	liver	In Vivo	limma combined	limma combined	0.00396825	1.54778	0.37827	0.48994
TG-GATEs	limma	Clofibrate	Rattus norvegicus	liver	In Vitro	60 uM	24hr	0.00396825	1.54778	0.37827	0.48994
GSE27423, GSE98904, GSE94750	Characteristic direction	Cyclophosphamide	Mus musculus	immune system	PharmOmics meta	PharmOmics meta	PharmOmics meta	0.00793651	1.1908	0.378735	0.165891
GSE27423, GSE98904, GSE94750	Characteristic direction	Immunosuppressant	Mus musculus	immune system	PharmOmics meta	PharmOmics meta	PharmOmics meta	0.00793651	1.1908	0.378735	0.165891
GSE27423, GSE98904, GSE94750	Characteristic direction	Alkylating agent	Mus musculus	immune system	PharmOmics meta	PharmOmics meta	PharmOmics meta	0.00793651	1.1908	0.378735	0.165891
L1000_LJP002_MDAMB231_24H	Characteristic direction	Y-39983	Homo sapiens	MDAMB231	In Vitro	10 uM	24hr	0.00544218	1.28984	0.379284	0.0388296
TG-GATEs	limma	Propylthiouracil	Rattus norvegicus	liver	In Vivo Repeat	100 mg/kg	29d	0.0188261	1.07016	0.379893	0.702529
DrugMatrix_Affy	limma	Metoprolol	Rattus norvegicus	cardiovascular system	In Vivo	120 mg/kg	24hr	0.00553505	1.37338	0.37991	0.520574
DrugMatrix_Affy	limma	Pyrogallol	Rattus norvegicus	liver	In Vivo	1000 mg/kg	5d	0.00553505	1.37338	0.37991	0.520574
DrugMatrix_RABEPRAZOLE_hepatocyte, DrugMatrix_RABEPRAZOLE_liver	Characteristic direction	Rabeprazole	Rattus norvegicus	liver	PharmOmics meta	PharmOmics meta	PharmOmics meta	0.0121951	1.14883	0.380125	0.609648
DrugMatrix_Codelink	limma	Atorvastatin	Rattus norvegicus	liver	In Vivo	300 mg/kg	24hr	0.0121951	1.14883	0.380125	0.609648
GSE94289	Characteristic direction	Asparaginase	Homo sapiens	immune system	PharmOmics meta	PharmOmics meta	PharmOmics meta	0.00455927	1.36331	0.381359	0.0338994
GSE46374	Characteristic direction	Atorvastatin	Homo sapiens	urogenital system	PharmOmics meta	PharmOmics meta	PharmOmics meta	0.00455927	1.36331	0.381359	0.0338994
GSE48667, E-GEOD-33455	Characteristic direction	Docetaxel	Homo sapiens	urogenital system	PharmOmics meta	PharmOmics meta	PharmOmics meta	0.00455927	1.36331	0.381359	0.0338994
GSE46374	Characteristic direction	Antihyperlipidemic	Homo sapiens	urogenital system	PharmOmics meta	PharmOmics meta	PharmOmics meta	0.00455927	1.36331	0.381359	0.0338994
GSE46374	Characteristic direction	HMG-CoA reductase inhibitor	Homo sapiens	urogenital system	PharmOmics meta	PharmOmics meta	PharmOmics meta	0.00455927	1.36331	0.381359	0.0338994
DrugMatrix_Codelink	limma	Naloxone	Rattus norvegicus	liver	In Vivo	76 mg/kg	3d	0.0127758	1.13805	0.381696	0.618939
DrugMatrix_Affy	limma	Lomustine	Rattus norvegicus	liver	In Vivo	8.75 mg/kg	3d	0.0127758	1.13805	0.381696	0.618939
TG-GATEs	limma	Trimethadione	Rattus norvegicus	liver	In Vitro	10000 uM	24hr	0.0150235	1.1077	0.382379	0.647688
GSE50799	Characteristic direction	Folic acid	Rattus norvegicus	liver	PharmOmics meta	PharmOmics meta	PharmOmics meta	0.01	1.18815	0.382407	0.586768
GSE50799	Characteristic direction	Anti-anemic	Rattus norvegicus	liver	PharmOmics meta	PharmOmics meta	PharmOmics meta	0.01	1.18815	0.382407	0.586768
GSE50799	Characteristic direction	Hematopoietic	Rattus norvegicus	liver	PharmOmics meta	PharmOmics meta	PharmOmics meta	0.01	1.18815	0.382407	0.586768
DrugMatrix_Codelink	limma	Lead(iv) acetate	Rattus norvegicus	kidney	In Vivo	600 mg/kg	5d	0.01	1.18815	0.382407	0.586768
TG-GATEs	limma	Cisplatin	Rattus norvegicus	kidney	In Vivo Single	3 mg/kg	24hr	0.0162602	1.09241	0.38437	0.665432
L1000_CPC006_MCF7_24H	Characteristic direction	Triacsin-c	Homo sapiens	MCF7	In Vitro	10 uM	24hr	0.00455235	1.35606	0.384486	0.0337866
L1000_CPC007_A549_24H	Characteristic direction	BRD-K67118123	Homo sapiens	A549	In Vitro	10 uM	24hr	0.00455235	1.35606	0.384486	0.0337866
DrugMatrix_Affy	limma	Miconazole	Rattus norvegicus	liver	In Vivo	200 mg/kg	6hr	0.0115237	1.15518	0.38453	0.602697
TG-GATEs	limma	Methimazole	Rattus norvegicus	liver	In Vivo Repeat	30 mg/kg	15d	0.0159798	1.0952	0.384611	0.662359
DrugMatrix_Codelink	limma	Paroxetine	Rattus norvegicus	liver	In Vitro	limma combined	limma combined	0.0156794	1.09832	0.38477	0.658796
DrugMatrix_Codelink	limma	Finasteride	Rattus norvegicus	liver	In Vivo	25 mg/kg	3d	0.013289	1.1267	0.385642	0.62376
DrugMatrix_Codelink	limma	Procaine	Rattus norvegicus	cardiovascular system	In Vivo	2500 mg/kg	24hr	0.00552486	1.35872	0.386151	0.52026
DrugMatrix_Codelink	limma	Racepinephrine	Rattus norvegicus	cardiovascular system	In Vivo	.77 mg/kg	24hr	0.00552486	1.35872	0.386151	0.52026
TG-GATEs	limma	Allyl alcohol	Rattus norvegicus	liver	In Vitro	4 uM	2hr	0.00552486	1.35872	0.386151	0.52026
DrugMatrix_Codelink	limma	Doxorubicin	Rattus norvegicus	liver	In Vivo	.65 mg/kg	6hr	0.00998574	1.18337	0.386167	0.586489
DrugMatrix_Codelink	limma	Candesartan	Rattus norvegicus	cardiovascular system	In Vivo	1300 mg/kg	5d	0.0039604	1.52006	0.386474	0.489486
DrugMatrix_Codelink	limma	Esmolol	Rattus norvegicus	cardiovascular system	In Vivo	27 mg/kg	5d	0.0039604	1.52006	0.386474	0.489486
TG-GATEs	limma	Clofibrate	Rattus norvegicus	liver	In Vivo Repeat	100 mg/kg	15d	0.0039604	1.52006	0.386474	0.489486
TG-GATEs	limma	Phalloidin	Rattus norvegicus	liver	In Vitro	4 ug/mL	2hr	0.0039604	1.52006	0.386474	0.489486
DrugMatrix_Codelink	limma	N,n-dimethylformamide	Rattus norvegicus	spleen	In Vivo	140 mg/kg	6hr	0.0021322	2.12734	0.386552	0.439081
DrugMatrix_Codelink	limma	Progesterone	Rattus norvegicus	liver	In Vivo	11.3 mg/kg	6hr	0.0021322	2.12734	0.386552	0.439081
DrugMatrix_Codelink	limma	Acetaminophen	Rattus norvegicus	liver	In Vivo	486 mg/kg	24hr	0.0021322	2.12734	0.386552	0.439081
DrugMatrix_Codelink	limma	Phenelzine	Rattus norvegicus	cardiovascular system	In Vivo	27 mg/kg	3d	0.0021322	2.12734	0.386552	0.439081
DrugMatrix_Codelink	limma	Azauridine	Rattus norvegicus	kidney	In Vivo	1500 mg/kg	5d	0.0021322	2.12734	0.386552	0.439081
DrugMatrix_Codelink	limma	Indinavir	Rattus norvegicus	kidney	In Vivo	1000 mg/kg	3d	0.0021322	2.12734	0.386552	0.439081
DrugMatrix_Codelink	limma	Perhexiline	Rattus norvegicus	liver	In Vivo	320 mg/kg	5d	0.0021322	2.12734	0.386552	0.439081
DrugMatrix_Codelink	limma	Troglitazone	Rattus norvegicus	liver	In Vivo	1200 mg/kg	5d	0.0021322	2.12734	0.386552	0.439081
DrugMatrix_Codelink	limma	Sch-351591	Rattus norvegicus	cardiovascular system	In Vivo	4.6 mg/kg	24hr	0.0021322	2.12734	0.386552	0.439081
DrugMatrix_Codelink	limma	Acrolein	Rattus norvegicus	kidney	In Vivo	20 mg/kg	5d	0.0021322	2.12734	0.386552	0.439081
DrugMatrix_Affy	limma	Fluoxetine	Rattus norvegicus	cardiovascular system	In Vivo	52 mg/kg	24hr	0.0021322	2.12734	0.386552	0.439081
TG-GATEs	limma	Cyclophosphamide	Rattus norvegicus	liver	In Vivo Single	150 mg/kg	6hr	0.0021322	2.12734	0.386552	0.439081
TG-GATEs	limma	Doxorubicin	Rattus norvegicus	kidney	In Vivo Repeat	1 mg/kg	4d	0.0021322	2.12734	0.386552	0.439081
TG-GATEs	limma	Meloxicam	Rattus norvegicus	liver	In Vivo Repeat	30 mg/kg	15d	0.0021322	2.12734	0.386552	0.439081
TG-GATEs	limma	Quinidine	Rattus norvegicus	liver	In Vivo Single	200 mg/kg	6hr	0.0021322	2.12734	0.386552	0.439081
DrugMatrix_Affy	limma	Clofibrate	Rattus norvegicus	kidney	In Vivo	limma combined	limma combined	0.0127462	1.13243	0.387558	0.61604
E-TABM-468	Characteristic direction	Bleomycin	Mus musculus	connective tissue	PharmOmics meta	PharmOmics meta	PharmOmics meta	0.00657895	1.23021	0.388093	0.118605
E-TABM-468	Characteristic direction	Antibiotic	Mus musculus	connective tissue	PharmOmics meta	PharmOmics meta	PharmOmics meta	0.00657895	1.23021	0.388093	0.118605
DrugMatrix_Codelink	limma	Paraquat dichloride	Rattus norvegicus	liver	In Vitro	650 uM	24hr	0.0141988	1.11145	0.38939	0.637697
TG-GATEs	limma	Propylthiouracil	Rattus norvegicus	liver	In Vivo Repeat	100 mg/kg	8d	0.00803858	1.23085	0.389405	0.558474
L1000_CPC006_VCAP_24H	Characteristic direction	Calpeptin	Homo sapiens	VCAP	In Vitro	10 uM	24hr	0.00342466	1.49837	0.389664	0.0295814
L1000_CPC004_HA1E_6H	Characteristic direction	Bithionol	Homo sapiens	HA1E	In Vitro	10 uM	6hr	0.00541272	1.27053	0.389733	0.0387007
DrugMatrix_Affy	limma	Furan	Rattus norvegicus	cardiovascular system	In Vivo	24 mg/kg	3d	0.00906344	1.19981	0.390185	0.57318
DrugMatrix_Affy	limma	Famotidine	Rattus norvegicus	cardiovascular system	In Vivo	1200 mg/kg	3d	0.00906344	1.19981	0.390185	0.57318
DrugMatrix_Affy	limma	Valdecoxib	Rattus norvegicus	cardiovascular system	In Vivo	limma combined	limma combined	0.0220342	1.03619	0.391705	0.748847
DrugMatrix_Codelink	limma	Cyclophosphamide	Rattus norvegicus	cardiovascular system	In Vivo	25 mg/kg	3d	0.00686106	1.27102	0.391911	0.543175
DrugMatrix_Affy	limma	Dicyclomine	Rattus norvegicus	cardiovascular system	In Vivo	limma combined	limma combined	0.0141844	1.10932	0.391972	0.635916
TG-GATEs	limma	Diazepam	Rattus norvegicus	liver	In Vivo Repeat	250 mg/kg	15d	0.00551471	1.34435	0.392377	0.520085
TG-GATEs	limma	Ethionine	Rattus norvegicus	liver	In Vivo Repeat	25 mg/kg	15d	0.00551471	1.34435	0.392377	0.520085
TG-GATEs	limma	Enalapril	Rattus norvegicus	kidney	In Vivo Repeat	600 mg/kg	29d	0.0164706	1.0844	0.392426	0.668436
TG-GATEs	limma	Sulfasalazine	Rattus norvegicus	liver	In Vitro	100 uM	24hr	0.0182039	1.06792	0.393325	0.69191
DrugMatrix_Affy	limma	Bromodichloromethane	Rattus norvegicus	kidney	In Vivo	430 mg/kg	3d	0.0173491	1.07519	0.393789	0.682199
L1000_CPC008_HT29_6H	Characteristic direction	BRD-K95337198	Homo sapiens	HT29	In Vitro	10 uM	6hr	0.00453172	1.33477	0.393846	0.0337222
L1000_CPC011_A549_6H	Characteristic direction	Orlistat	Homo sapiens	A549	In Vitro	10 uM	6hr	0.00453172	1.33477	0.393846	0.0337222
TG-GATEs	limma	Disulfiram	Rattus norvegicus	liver	In Vivo Single	200 mg/kg	24hr	0.00802568	1.22371	0.393964	0.55823
TG-GATEs	limma	Ethionine	Rattus norvegicus	kidney	In Vivo Single	250 mg/kg	9hr	0.00802568	1.22371	0.393964	0.55823
DrugMatrix_Codelink	limma	Beta-estradiol 3-benzoate	Rattus norvegicus	liver	In Vivo	25 mg/kg	3d	0.00904977	1.19414	0.394289	0.572866
DrugMatrix_Codelink	limma	Digoxin	Rattus norvegicus	cardiovascular system	In Vivo	11 mg/kg	3d	0.00395257	1.49332	0.39463	0.488927
DrugMatrix_Codelink	limma	Phenacetin	Rattus norvegicus	liver	In Vivo	619 mg/kg	3d	0.00395257	1.49332	0.39463	0.488927
DrugMatrix_Affy	limma	Gabapentin	Rattus norvegicus	liver	In Vitro	500 uM	16hr	0.00395257	1.49332	0.39463	0.488927
TG-GATEs	limma	Carbon tetrachloride	Rattus norvegicus	liver	In Vivo Single	300 mg/kg	3hr	0.00395257	1.49332	0.39463	0.488927
L1000_CPC006_HEPG2_6H	Characteristic direction	CAY-10594	Homo sapiens	HEPG2	In Vitro	20 uM	6hr	0.00539811	1.2611	0.394949	0.0386363
DrugMatrix_Affy	limma	Amiodarone	Rattus norvegicus	liver	In Vitro	37.04 uM	16hr	0.0190722	1.05956	0.394968	0.704904
DrugMatrix_Codelink	limma	Vecuronium bromide	Rattus norvegicus	liver	In Vivo	limma combined	limma combined	0.0121212	1.13325	0.395564	0.609089
GSE83386	Characteristic direction	Fluoxetine	Homo sapiens	immune system	PharmOmics meta	PharmOmics meta	PharmOmics meta	0.00452489	1.32782	0.396958	0.0335933
GSE81363	Characteristic direction	Deferasirox	Homo sapiens	pancreas	PharmOmics meta	PharmOmics meta	PharmOmics meta	0.00452489	1.32782	0.396958	0.0335933
GSE83386	Characteristic direction	Antidepressant	Homo sapiens	immune system	PharmOmics meta	PharmOmics meta	PharmOmics meta	0.00452489	1.32782	0.396958	0.0335933
GSE83386	Characteristic direction	Selective serotonin reuptake inhibitor	Homo sapiens	immune system	PharmOmics meta	PharmOmics meta	PharmOmics meta	0.00452489	1.32782	0.396958	0.0335933
GSE81363	Characteristic direction	Chelating agent	Homo sapiens	pancreas	PharmOmics meta	PharmOmics meta	PharmOmics meta	0.00452489	1.32782	0.396958	0.0335933
GSE97751, GSE97751, GSE51683	Characteristic direction	mTOR inhibitor	Homo sapiens	ovary	PharmOmics meta	PharmOmics meta	PharmOmics meta	0.00452489	1.32782	0.396958	0.0335933
DrugMatrix_Codelink	limma	Ubenimex	Rattus norvegicus	kidney	In Vivo	1300 mg/kg	5d	0.00550459	1.33027	0.398586	0.519911
DrugMatrix_Codelink	limma	Dibromochloromethane	Rattus norvegicus	kidney	In Vivo	325 mg/kg	3d	0.00550459	1.33027	0.398586	0.519911
DrugMatrix_Affy	limma	Epirubicin	Rattus norvegicus	liver	In Vivo	2.7 mg/kg	24hr	0.00550459	1.33027	0.398586	0.519911
DrugMatrix_Affy	limma	Paroxetine	Rattus norvegicus	liver	In Vitro	30 uM	16hr	0.0149254	1.09483	0.399232	0.64671
DrugMatrix_Codelink	limma	Theophylline	Rattus norvegicus	cardiovascular system	In Vivo	limma combined	limma combined	0.014549	1.09861	0.399536	0.642553
TG-GATEs	limma	Erythromycin	Rattus norvegicus	kidney	In Vivo Single	limma combined	limma combined	0.014549	1.09861	0.399536	0.642553
GSE23031, E-GEOD-38663, E-GEOD-17183	Characteristic direction	Ribavirin	Homo sapiens	liver	PharmOmics meta	PharmOmics meta	PharmOmics meta	0.00451807	1.32094	0.400066	0.0334322
GSE23031, E-GEOD-38663, E-GEOD-17183	Characteristic direction	Antiviral	Homo sapiens	liver	PharmOmics meta	PharmOmics meta	PharmOmics meta	0.00451807	1.32094	0.400066	0.0334322
L1000_ASG001_PC3_6H	Characteristic direction	Tanespimycin	Homo sapiens	PC3	In Vitro	2 uM	6hr	0.00451807	1.32094	0.400066	0.0334322
L1000_LJP001_BT20_6H	Characteristic direction	Barasertib	Homo sapiens	BT20	In Vitro	10 uM	6hr	0.00451807	1.32094	0.400066	0.0334322
DrugMatrix_Codelink	limma	Mitomycin c	Rattus norvegicus	liver	In Vivo	1.7 mg/kg	6hr	0.00212766	2.026	0.40067	0.437823
DrugMatrix_Codelink	limma	Ketoconazole	Rattus norvegicus	liver	In Vivo	227 mg/kg	6hr	0.00212766	2.026	0.40067	0.437823
DrugMatrix_Codelink	limma	Sulindac	Rattus norvegicus	kidney	In Vivo	64 mg/kg	3d	0.00212766	2.026	0.40067	0.437823
DrugMatrix_Codelink	limma	Bisphenol a	Rattus norvegicus	bone marrow	In Vivo	100 mg/kg	6hr	0.00212766	2.026	0.40067	0.437823
DrugMatrix_Codelink	limma	Phenylbutazone	Rattus norvegicus	kidney	In Vivo	368 mg/kg	3d	0.00212766	2.026	0.40067	0.437823
DrugMatrix_Codelink	limma	Cimetidine	Rattus norvegicus	cardiovascular system	In Vivo	2000 mg/kg	5d	0.00212766	2.026	0.40067	0.437823
DrugMatrix_Codelink	limma	Venlafaxine	Rattus norvegicus	kidney	In Vivo	320 mg/kg	5d	0.00212766	2.026	0.40067	0.437823
DrugMatrix_Codelink	limma	Sulfamethoxazole	Rattus norvegicus	kidney	In Vivo	1000 mg/kg	3d	0.00212766	2.026	0.40067	0.437823
DrugMatrix_Codelink	limma	Amitraz	Rattus norvegicus	cardiovascular system	In Vivo	75 mg/kg	3d	0.00212766	2.026	0.40067	0.437823
DrugMatrix_Codelink	limma	Sulpiride	Rattus norvegicus	liver	In Vitro	667 uM	24hr	0.00212766	2.026	0.40067	0.437823
DrugMatrix_Codelink	limma	Tiapride	Rattus norvegicus	cardiovascular system	In Vivo	1200 mg/kg	3d	0.00212766	2.026	0.40067	0.437823
DrugMatrix_Codelink	limma	Tropisetron	Rattus norvegicus	liver	In Vivo	100 mg/kg	5d	0.00212766	2.026	0.40067	0.437823
DrugMatrix_Codelink	limma	2,3,7,8-tetrachlorodibenzo-p-dioxin	Rattus norvegicus	liver	In Vivo	.02 mg/kg	3d	0.00212766	2.026	0.40067	0.437823
DrugMatrix_Affy	limma	Thioguanine	Rattus norvegicus	liver	In Vivo	12 mg/kg	24hr	0.00212766	2.026	0.40067	0.437823
DrugMatrix_Affy	limma	Azaribine	Rattus norvegicus	muscular system	In Vivo	limma combined	limma combined	0.00212766	2.026	0.40067	0.437823
DrugMatrix_Affy	limma	Beta-naphthoflavone	Rattus norvegicus	liver	In Vivo	1500 mg/kg	3d	0.00212766	2.026	0.40067	0.437823
TG-GATEs	limma	Bortezomib	Rattus norvegicus	liver	In Vivo Single	0.3 mg/kg	3hr	0.00212766	2.026	0.40067	0.437823
TG-GATEs	limma	Disulfiram	Rattus norvegicus	liver	In Vivo Single	60 mg/kg	9hr	0.00212766	2.026	0.40067	0.437823
TG-GATEs	limma	Methyltestosterone	Rattus norvegicus	liver	In Vitro	40 uM	8hr	0.00212766	2.026	0.40067	0.437823
TG-GATEs	limma	Rotenone	Rattus norvegicus	liver	In Vivo Single	50 mg/kg	24hr	0.00212766	2.026	0.40067	0.437823
TG-GATEs	limma	Thioridazine	Rattus norvegicus	liver	In Vivo Single	100 mg/kg	24hr	0.00212766	2.026	0.40067	0.437823
DrugMatrix_Affy	limma	Sodium orthovanadate	Rattus norvegicus	kidney	In Vivo	83 mg/kg	3d	0.00992908	1.16463	0.401209	0.586
TG-GATEs	limma	Tolbutamide	Homo sapiens	liver	In Vitro	400 uM	24hr	0.00194932	1.98552	0.401401	0.0248445
TG-GATEs	limma	Doxorubicin	Rattus norvegicus	liver	In Vivo Repeat	1 mg/kg	4d	0.00683761	1.2522	0.402307	0.543105
DrugMatrix_Codelink	limma	Fluconazole	Rattus norvegicus	liver	In Vivo	10 mg/kg	6hr	0.00394477	1.4675	0.402736	0.488647
DrugMatrix_Affy	limma	Losartan	Rattus norvegicus	muscular system	In Vivo	1000 mg/kg	3d	0.00394477	1.4675	0.402736	0.488647
TG-GATEs	limma	Gemfibrozil	Rattus norvegicus	liver	In Vitro	100 uM	24hr	0.00394477	1.4675	0.402736	0.488647
TG-GATEs	limma	Phorone	Rattus norvegicus	liver	In Vivo Single	120 mg/kg	3hr	0.00394477	1.4675	0.402736	0.488647
DrugMatrix_Affy	limma	Imatinib	Rattus norvegicus	liver	In Vivo	15 mg/kg	24hr	0.008	1.20967	0.403073	0.55795
TG-GATEs	limma	Phenylanthranilic acid	Rattus norvegicus	liver	In Vivo Repeat	1000 mg/kg	15d	0.008	1.20967	0.403073	0.55795
DrugMatrix_Codelink	limma	Epalrestat	Rattus norvegicus	liver	In Vivo	2500 mg/kg	24hr	0.0114358	1.13431	0.404167	0.602277
DrugMatrix_Codelink	limma	17-methyltestosterone	Rattus norvegicus	liver	In Vivo	2000 mg/kg	24hr	0.00549451	1.31649	0.404778	0.519736
DrugMatrix_Affy	limma	Valdecoxib	Rattus norvegicus	cardiovascular system	In Vivo	404 mg/kg	3d	0.00549451	1.31649	0.404778	0.519736
DrugMatrix_Affy	limma	Valsartan	Rattus norvegicus	cardiovascular system	In Vivo	limma combined	limma combined	0.00991501	1.16004	0.40497	0.58565
DrugMatrix_Codelink	limma	Itraconazole	Rattus norvegicus	liver	In Vivo	30 mg/kg	3d	0.0126582	1.1159	0.405182	0.615062
L1000_CPC001_HA1E_24H	Characteristic direction	AG-494	Homo sapiens	HA1E	In Vitro	10 uM	24hr	0.00536913	1.24263	0.405358	0.0386041
L1000_CPC006_MCF7_6H	Characteristic direction	RO-28-1675	Homo sapiens	MCF7	In Vitro	160 uM	6hr	0.0045045	1.3074	0.406268	0.0333516
TG-GATEs	limma	Phorone	Rattus norvegicus	liver	In Vivo Single	120 mg/kg	9hr	0.0179678	1.06193	0.406722	0.689954
DrugMatrix_Codelink	limma	Busulfan	Rattus norvegicus	liver	In Vivo	9 mg/kg	3d	0.00682594	1.24299	0.407493	0.542825
DrugMatrix_Codelink	limma	Moxonidine	Rattus norvegicus	cardiovascular system	In Vivo	17 mg/kg	5d	0.00682594	1.24299	0.407493	0.542825
TG-GATEs	limma	Methimazole	Rattus norvegicus	liver	In Vivo Repeat	30 mg/kg	4d	0.00682594	1.24299	0.407493	0.542825
DrugMatrix_Codelink	limma	Melatonin	Rattus norvegicus	liver	In Vivo	2000 mg/kg	5d	0.00798722	1.20278	0.407622	0.557845
GSE54657, GSE15308	Characteristic direction	COX-2 inhibitor	Homo sapiens	integument	PharmOmics meta	PharmOmics meta	PharmOmics meta	0.00449775	1.30073	0.409361	0.0333194
GSE69410	Characteristic direction	Panobinostat	Mus musculus	nervous system	PharmOmics meta	PharmOmics meta	PharmOmics meta	0.00722022	1.17143	0.409585	0.141085
GSE73327	Characteristic direction	Trimebutine	Mus musculus	integument	PharmOmics meta	PharmOmics meta	PharmOmics meta	0.00722022	1.17143	0.409585	0.141085
GSE73327	Characteristic direction	Muscarinic acetylcholine receptor antagonist	Mus musculus	integument	PharmOmics meta	PharmOmics meta	PharmOmics meta	0.00722022	1.17143	0.409585	0.141085
GSE73327	Characteristic direction	Antispasmodic	Mus musculus	integument	PharmOmics meta	PharmOmics meta	PharmOmics meta	0.00722022	1.17143	0.409585	0.141085
GSE69410	Characteristic direction	Histone deacetylase inhibitor	Mus musculus	nervous system	PharmOmics meta	PharmOmics meta	PharmOmics meta	0.00722022	1.17143	0.409585	0.141085
DrugMatrix_Affy	limma	Albendazole	Rattus norvegicus	liver	In Vivo	limma combined	limma combined	0.0136411	1.09906	0.410546	0.628266
L1000_CPC006_HCC515_24H	Characteristic direction	Perhexiline	Homo sapiens	HCC515	In Vitro	10 uM	24hr	0.00535475	1.23359	0.41055	0.0385396
DrugMatrix_Codelink	limma	Doxycycline	Rattus norvegicus	liver	In Vivo	1000 mg/kg	24hr	0.00393701	1.44255	0.410791	0.488333
DrugMatrix_Codelink	limma	Mexiletine	Rattus norvegicus	cardiovascular system	In Vivo	350 mg/kg	3d	0.00393701	1.44255	0.410791	0.488333
DrugMatrix_Codelink	limma	Ferrocene	Rattus norvegicus	kidney	In Vivo	330 mg/kg	3d	0.00393701	1.44255	0.410791	0.488333
DrugMatrix_Affy	limma	Celecoxib	Rattus norvegicus	liver	In Vitro	100 uM	24hr	0.00393701	1.44255	0.410791	0.488333
TG-GATEs	limma	Thioacetamide	Rattus norvegicus	liver	In Vitro	10000 uM	8hr	0.00393701	1.44255	0.410791	0.488333
DrugMatrix_Codelink	limma	Oxcarbazepine	Rattus norvegicus	cardiovascular system	In Vivo	1600 mg/kg	3d	0.00548446	1.30299	0.410952	0.519526
TG-GATEs	limma	Carbon tetrachloride	Rattus norvegicus	liver	In Vivo Repeat	100 mg/kg	15d	0.00548446	1.30299	0.410952	0.519526
DrugMatrix_Codelink	limma	Lomustine	Rattus norvegicus	spleen	In Vivo	limma combined	limma combined	0.00797448	1.19596	0.412166	0.557776
GSE69742	Characteristic direction	Bevacizumab	Homo sapiens	integument	PharmOmics meta	PharmOmics meta	PharmOmics meta	0.00449102	1.29413	0.41245	0.0332227
GSE52562	Characteristic direction	pidilizumab	Homo sapiens	immune system	PharmOmics meta	PharmOmics meta	PharmOmics meta	0.00449102	1.29413	0.41245	0.0332227
GSE69742	Characteristic direction	Angiogenesis inhibitor	Homo sapiens	integument	PharmOmics meta	PharmOmics meta	PharmOmics meta	0.00449102	1.29413	0.41245	0.0332227
GSE69742	Characteristic direction	Anti-VEGF antibody	Homo sapiens	integument	PharmOmics meta	PharmOmics meta	PharmOmics meta	0.00449102	1.29413	0.41245	0.0332227
L1000_CPC013_PC3_24H	Characteristic direction	Afatinib	Homo sapiens	PC3	In Vitro	10 uM	24hr	0.00449102	1.29413	0.41245	0.0332227
DrugMatrix_FLUOCINOLONE_heart	Characteristic direction	Fluocinolone	Rattus norvegicus	cardiovascular system	PharmOmics meta	PharmOmics meta	PharmOmics meta	0.00988701	1.15096	0.412487	0.585022
DrugMatrix_CLOFIBRATE_heart	Characteristic direction	Clofibrate	Rattus norvegicus	cardiovascular system	PharmOmics meta	PharmOmics meta	PharmOmics meta	0.00988701	1.15096	0.412487	0.585022
DrugMatrix_RISPERIDONE_hepatocyte	Characteristic direction	Risperidone	Rattus norvegicus	liver	PharmOmics meta	PharmOmics meta	PharmOmics meta	0.00988701	1.15096	0.412487	0.585022
DrugMatrix_NEOMYCIN_liver	Characteristic direction	Neomycin	Rattus norvegicus	liver	PharmOmics meta	PharmOmics meta	PharmOmics meta	0.00988701	1.15096	0.412487	0.585022
DrugMatrix_SPARTEINE_hepatocyte	Characteristic direction	Sparteine	Rattus norvegicus	liver	PharmOmics meta	PharmOmics meta	PharmOmics meta	0.00988701	1.15096	0.412487	0.585022
DrugMatrix_VALDECOXIB_heart	Characteristic direction	Valdecoxib	Rattus norvegicus	cardiovascular system	PharmOmics meta	PharmOmics meta	PharmOmics meta	0.00988701	1.15096	0.412487	0.585022
DrugMatrix_AMINEPTINE_hepatocyte	Characteristic direction	Amineptine	Rattus norvegicus	liver	PharmOmics meta	PharmOmics meta	PharmOmics meta	0.00988701	1.15096	0.412487	0.585022
DrugMatrix_DOBUTAMINE_heart	Characteristic direction	Dobutamine	Rattus norvegicus	cardiovascular system	PharmOmics meta	PharmOmics meta	PharmOmics meta	0.00988701	1.15096	0.412487	0.585022
DrugMatrix_ATENOLOL_heart	Characteristic direction	Atenolol	Rattus norvegicus	cardiovascular system	PharmOmics meta	PharmOmics meta	PharmOmics meta	0.00988701	1.15096	0.412487	0.585022
DrugMatrix_NABUMETONE_kidney	Characteristic direction	Nabumetone	Rattus norvegicus	kidney	PharmOmics meta	PharmOmics meta	PharmOmics meta	0.00988701	1.15096	0.412487	0.585022
DrugMatrix_SPARTEINE_hepatocyte	Characteristic direction	Oxytocic	Rattus norvegicus	liver	PharmOmics meta	PharmOmics meta	PharmOmics meta	0.00988701	1.15096	0.412487	0.585022
DrugMatrix_DOBUTAMINE_heart	Characteristic direction	beta1-Adrenergic receptor agonist	Rattus norvegicus	cardiovascular system	PharmOmics meta	PharmOmics meta	PharmOmics meta	0.00988701	1.15096	0.412487	0.585022
TG-GATEs	limma	Sulindac	Rattus norvegicus	liver	In Vitro	80 uM	24hr	0.00988701	1.15096	0.412487	0.585022
DrugMatrix_Codelink	limma	Lansoprazole	Rattus norvegicus	liver	In Vivo	600 mg/kg	5d	0.00681431	1.23392	0.41267	0.542685
GSE28426	Characteristic direction	Rosiglitazone	Homo sapiens	embryonic structure	PharmOmics meta	PharmOmics meta	PharmOmics meta	0.00338983	1.42324	0.413977	0.0294203
GSE7035	Characteristic direction	Rosiglitazone	Homo sapiens	respiratory system	PharmOmics meta	PharmOmics meta	PharmOmics meta	0.00338983	1.42324	0.413977	0.0294203
GSE29077	Characteristic direction	Decitabine	Homo sapiens	respiratory system	PharmOmics meta	PharmOmics meta	PharmOmics meta	0.00338983	1.42324	0.413977	0.0294203
GSE68136	Characteristic direction	Nicotine	Homo sapiens	urogenital system	PharmOmics meta	PharmOmics meta	PharmOmics meta	0.00338983	1.42324	0.413977	0.0294203
GSE1615	Characteristic direction	Valproic	Homo sapiens	ovary	PharmOmics meta	PharmOmics meta	PharmOmics meta	0.00338983	1.42324	0.413977	0.0294203
GSE18544	Characteristic direction	Vorinostat	Homo sapiens	breast	PharmOmics meta	PharmOmics meta	PharmOmics meta	0.00338983	1.42324	0.413977	0.0294203
GSE28426	Characteristic direction	Antidiabetic	Homo sapiens	embryonic structure	PharmOmics meta	PharmOmics meta	PharmOmics meta	0.00338983	1.42324	0.413977	0.0294203
GSE28426	Characteristic direction	Peroxisome proliferator-activated receptor gamma agonist	Homo sapiens	embryonic structure	PharmOmics meta	PharmOmics meta	PharmOmics meta	0.00338983	1.42324	0.413977	0.0294203
GSE18544	Characteristic direction	Histone deacetylase inhibitor	Homo sapiens	breast	PharmOmics meta	PharmOmics meta	PharmOmics meta	0.00338983	1.42324	0.413977	0.0294203
DrugMatrix_Affy	limma	Acetaminophen	Rattus norvegicus	liver	In Vitro	1950 uM	24hr	0.0184874	1.05371	0.414181	0.695124
DrugMatrix_Codelink	limma	Azathioprine	Rattus norvegicus	kidney	In Vivo	54 mg/kg	3d	0.00212314	1.93377	0.414463	0.436635
DrugMatrix_Codelink	limma	Citalopram	Rattus norvegicus	liver	In Vivo	90 mg/kg	6hr	0.00212314	1.93377	0.414463	0.436635
DrugMatrix_Codelink	limma	Sulindac	Rattus norvegicus	kidney	In Vivo	64 mg/kg	24hr	0.00212314	1.93377	0.414463	0.436635
DrugMatrix_Codelink	limma	Zileuton	Rattus norvegicus	kidney	In Vivo	450 mg/kg	3d	0.00212314	1.93377	0.414463	0.436635
DrugMatrix_Codelink	limma	Nitrazepam	Rattus norvegicus	liver	In Vivo	310 mg/kg	24hr	0.00212314	1.93377	0.414463	0.436635
DrugMatrix_Codelink	limma	Isoprenaline	Rattus norvegicus	liver	In Vivo	15 mg/kg	3d	0.00212314	1.93377	0.414463	0.436635
DrugMatrix_Codelink	limma	Trimethadione	Rattus norvegicus	cardiovascular system	In Vivo	535 mg/kg	3d	0.00212314	1.93377	0.414463	0.436635
DrugMatrix_Affy	limma	Idarubicin	Rattus norvegicus	cardiovascular system	In Vivo	.625 mg/kg	5d	0.00212314	1.93377	0.414463	0.436635
DrugMatrix_Affy	limma	Fluvastatin	Rattus norvegicus	kidney	In Vivo	5 mg/kg	6hr	0.00212314	1.93377	0.414463	0.436635
TG-GATEs	limma	Carbon tetrachloride	Rattus norvegicus	liver	In Vivo Repeat	300 mg/kg	4d	0.00212314	1.93377	0.414463	0.436635
TG-GATEs	limma	Cyclophosphamide	Rattus norvegicus	kidney	In Vivo Repeat	15 mg/kg	8d	0.00212314	1.93377	0.414463	0.436635
TG-GATEs	limma	Theophylline	Rattus norvegicus	liver	In Vivo Repeat	200 mg/kg	29d	0.00212314	1.93377	0.414463	0.436635
TG-GATEs	limma	Triamterene	Rattus norvegicus	liver	In Vitro	30 uM	24hr	0.00212314	1.93377	0.414463	0.436635
DrugMatrix_Codelink	limma	Lead (ii) acetate	Rattus norvegicus	liver	In Vivo	limma combined	limma combined	0.00898204	1.16657	0.414784	0.571713
DrugMatrix_Codelink	limma	Cytarabine	Rattus norvegicus	bone marrow	In Vivo	487 mg/kg	3d	0.00898204	1.16657	0.414784	0.571713
GSE39192, GSE22445	Characteristic direction	COX inhibitor	Homo sapiens	integument	PharmOmics meta	PharmOmics meta	PharmOmics meta	0.00448431	1.28759	0.415534	0.0331099
L1000_CPC008_MCF7_24H	Characteristic direction	BRD-K07259155	Homo sapiens	MCF7	In Vitro	10 uM	24hr	0.00448431	1.28759	0.415534	0.0331099
TG-GATEs	limma	Sulfasalazine	Rattus norvegicus	liver	In Vivo Repeat	1000 mg/kg	8d	0.0106667	1.13188	0.416992	0.593056
DrugMatrix_Affy	limma	Ramipril	Rattus norvegicus	kidney	In Vivo	1500 mg/kg	3d	0.00547445	1.28976	0.417106	0.519247
DrugMatrix_Affy	limma	Ramipril	Rattus norvegicus	kidney	In Vivo	limma combined	limma combined	0.00547445	1.28976	0.417106	0.519247
TG-GATEs	limma	Chlorpromazine	Rattus norvegicus	liver	In Vitro	20 uM	24hr	0.00547445	1.28976	0.417106	0.519247
TG-GATEs	limma	Tacrine	Rattus norvegicus	liver	In Vivo Single	30 mg/kg	6hr	0.00547445	1.28976	0.417106	0.519247
DrugMatrix_Codelink	limma	Sildenafil	Rattus norvegicus	liver	In Vitro	90 uM	16hr	0.0148148	1.08047	0.418573	0.645731
DrugMatrix_Codelink	limma	Ubenimex	Rattus norvegicus	kidney	In Vivo	limma combined	limma combined	0.0135983	1.09237	0.418631	0.627707
DrugMatrix_Codelink	limma	Lead (ii) acetate	Rattus norvegicus	kidney	In Vivo	200 mg/kg	24hr	0.00392927	1.41844	0.418792	0.487984
DrugMatrix_Codelink	limma	Letrozole	Rattus norvegicus	liver	In Vivo	250 mg/kg	5d	0.00392927	1.41844	0.418792	0.487984
DrugMatrix_Codelink	limma	Clopidogrel	Rattus norvegicus	bone marrow	In Vivo	400 mg/kg	24hr	0.00392927	1.41844	0.418792	0.487984
TG-GATEs	limma	Amitriptyline	Rattus norvegicus	liver	In Vivo Single	150 mg/kg	6hr	0.00392927	1.41844	0.418792	0.487984
TG-GATEs	limma	Clofibrate	Rattus norvegicus	liver	In Vivo Repeat	100 mg/kg	8d	0.00392927	1.41844	0.418792	0.487984
DrugMatrix_Codelink	limma	Gliclazide	Rattus norvegicus	kidney	In Vivo	1500 mg/kg	5d	0.00896861	1.1612	0.418875	0.571468
TG-GATEs_in_vitro	Characteristic direction	Nefazodone	Rattus norvegicus	liver	PharmOmics meta	PharmOmics meta	PharmOmics meta	0.00985915	1.14202	0.419999	0.584288
DrugMatrix_Affy	limma	Nimetazepam	Rattus norvegicus	liver	In Vivo	limma combined	limma combined	0.00985915	1.14202	0.419999	0.584288
GSE30638	Characteristic direction	Bortezomib	Mus musculus	cardiovascular system	PharmOmics meta	PharmOmics meta	PharmOmics meta	0.00718563	1.15782	0.420003	0.131783
GSE65011	Characteristic direction	Imatinib	Mus musculus	respiratory system	PharmOmics meta	PharmOmics meta	PharmOmics meta	0.00718563	1.15782	0.420003	0.131783
GSE8541	Characteristic direction	Histamine	Mus musculus	integument	PharmOmics meta	PharmOmics meta	PharmOmics meta	0.00718563	1.15782	0.420003	0.131783
GSE30638	Characteristic direction	Proteasome inhibitor	Mus musculus	cardiovascular system	PharmOmics meta	PharmOmics meta	PharmOmics meta	0.00718563	1.15782	0.420003	0.131783
GSE65011	Characteristic direction	Tyrosine kinase inhibitor	Mus musculus	respiratory system	PharmOmics meta	PharmOmics meta	PharmOmics meta	0.00718563	1.15782	0.420003	0.131783
DrugMatrix_Affy	limma	Chloroquine	Rattus norvegicus	liver	In Vitro	21.95 uM	24hr	0.0188088	1.04822	0.420203	0.702215
TG-GATEs	limma	Tamoxifen	Rattus norvegicus	liver	In Vivo Repeat	60 mg/kg	29d	0.0106525	1.12807	0.420482	0.592916
DrugMatrix_Affy	limma	Etidronate	Rattus norvegicus	cardiovascular system	In Vivo	1005 mg/kg	3d	0.0197895	1.04144	0.420579	0.714196
L1000_CPC017_MCF7_6H	Characteristic direction	Geldanamycin	Homo sapiens	MCF7	In Vitro	10 uM	6hr	0.00532623	1.21591	0.420906	0.0384107
DrugMatrix_Codelink	limma	6-mercaptopurine	Rattus norvegicus	liver	In Vivo	25 mg/kg	6hr	0.00546448	1.2768	0.423238	0.519072
L1000_NMH002_FIBRNPC_24H	Characteristic direction	Rottlerin	Homo sapiens	FIBRNPC	In Vitro	10 uM	24hr	0.00446429	1.26838	0.424754	0.0330616
DrugMatrix_Codelink	limma	Pramoxine	Rattus norvegicus	liver	In Vivo	526 mg/kg	24hr	0.00793651	1.17595	0.425767	0.557287
E-GEOD-55736	Characteristic direction	Etonogestrel	Homo sapiens	cardiovascular system	PharmOmics meta	PharmOmics meta	PharmOmics meta	0.00337268	1.38843	0.425951	0.0292592
DrugMatrix_Affy	limma	Leflunomide	Rattus norvegicus	kidney	In Vivo	60 mg/kg	3d	0.0157285	1.06672	0.426632	0.659075
DrugMatrix_Codelink	limma	D-tubocurarine chloride	Rattus norvegicus	cardiovascular system	In Vivo	.033 mg/kg	5d	0.00392157	1.39512	0.426737	0.487669
DrugMatrix_Codelink	limma	Terfenadine	Rattus norvegicus	cardiovascular system	In Vivo	750 mg/kg	3d	0.00392157	1.39512	0.426737	0.487669
DrugMatrix_Codelink	limma	Hydroquinone	Rattus norvegicus	kidney	In Vivo	800 mg/kg	24hr	0.00392157	1.39512	0.426737	0.487669
TG-GATEs	limma	Thioacetamide	Rattus norvegicus	liver	In Vivo Single	45 mg/kg	3hr	0.00392157	1.39512	0.426737	0.487669
GSE85811	Characteristic direction	Mannitol	Rattus norvegicus	cardiovascular system	PharmOmics meta	PharmOmics meta	PharmOmics meta	0.00894188	1.15062	0.427047	0.570979
DrugMatrix_Codelink	limma	Norethindrone	Rattus norvegicus	liver	In Vivo	375 mg/kg	5d	0.0106242	1.12053	0.427458	0.592846
GSE5273	Characteristic direction	Clenbuterol	Rattus norvegicus	nervous system	PharmOmics meta	PharmOmics meta	PharmOmics meta	0.00983146	1.13322	0.427503	0.58338
GSE66275	Characteristic direction	Haloperidol	Rattus norvegicus	nervous system	PharmOmics meta	PharmOmics meta	PharmOmics meta	0.00983146	1.13322	0.427503	0.58338
GSE2880	Characteristic direction	Levetiracetam	Rattus norvegicus	nervous system	PharmOmics meta	PharmOmics meta	PharmOmics meta	0.00983146	1.13322	0.427503	0.58338
GSE66275	Characteristic direction	Antidyskinetic	Rattus norvegicus	nervous system	PharmOmics meta	PharmOmics meta	PharmOmics meta	0.00983146	1.13322	0.427503	0.58338
GSE66275	Characteristic direction	Dopamine D2 receptor antagonist	Rattus norvegicus	nervous system	PharmOmics meta	PharmOmics meta	PharmOmics meta	0.00983146	1.13322	0.427503	0.58338
GSE5273	Characteristic direction	Bronchodilator	Rattus norvegicus	nervous system	PharmOmics meta	PharmOmics meta	PharmOmics meta	0.00983146	1.13322	0.427503	0.58338
GSE5273	Characteristic direction	Overactive bladder agent	Rattus norvegicus	nervous system	PharmOmics meta	PharmOmics meta	PharmOmics meta	0.00983146	1.13322	0.427503	0.58338
GSE5273	Characteristic direction	beta2-Adrenergic receptor agonist	Rattus norvegicus	nervous system	PharmOmics meta	PharmOmics meta	PharmOmics meta	0.00983146	1.13322	0.427503	0.58338
DrugMatrix_Codelink	limma	Lead (ii) acetate	Rattus norvegicus	bone marrow	In Vivo	200 mg/kg	24hr	0.00211864	1.84966	0.42794	0.435797
DrugMatrix_Codelink	limma	1-naphthyl isothiocyanate	Rattus norvegicus	liver	In Vivo	60 mg/kg	6hr	0.00211864	1.84966	0.42794	0.435797
DrugMatrix_Codelink	limma	Sulfinpyrazone	Rattus norvegicus	kidney	In Vivo	269 mg/kg	3d	0.00211864	1.84966	0.42794	0.435797
DrugMatrix_Codelink	limma	Trihexyphenidyl	Rattus norvegicus	cardiovascular system	In Vivo	588 mg/kg	24hr	0.00211864	1.84966	0.42794	0.435797
DrugMatrix_Codelink	limma	Clomiphene	Rattus norvegicus	liver	In Vivo	250 mg/kg	24hr	0.00211864	1.84966	0.42794	0.435797
DrugMatrix_Codelink	limma	Nadolol	Rattus norvegicus	cardiovascular system	In Vivo	1500 mg/kg	5d	0.00211864	1.84966	0.42794	0.435797
DrugMatrix_Codelink	limma	Dicyclomine	Rattus norvegicus	cardiovascular system	In Vivo	645 mg/kg	3d	0.00211864	1.84966	0.42794	0.435797
DrugMatrix_Codelink	limma	Cortisone	Rattus norvegicus	liver	In Vivo	206 mg/kg	24hr	0.00211864	1.84966	0.42794	0.435797
DrugMatrix_Affy	limma	Ramipril	Rattus norvegicus	liver	In Vitro	620 uM	24hr	0.00211864	1.84966	0.42794	0.435797
TG-GATEs	limma	Acetazolamide	Rattus norvegicus	liver	In Vivo Single	600 mg/kg	3hr	0.00211864	1.84966	0.42794	0.435797
TG-GATEs	limma	Methyltestosterone	Rattus norvegicus	kidney	In Vivo Single	100 mg/kg	9hr	0.00211864	1.84966	0.42794	0.435797
TG-GATEs	limma	Diltiazem	Rattus norvegicus	liver	In Vivo Repeat	800 mg/kg	4d	0.00677966	1.20748	0.42814	0.542546
TG-GATEs	limma	Clofibrate	Rattus norvegicus	liver	In Vivo Repeat	300 mg/kg	29d	0.017135	1.05503	0.428525	0.679475
TG-GATEs	limma	Methyltestosterone	Rattus norvegicus	kidney	In Vivo Repeat	300 mg/kg	29d	0.00545454	1.26409	0.429349	0.519002
DrugMatrix_Codelink	limma	Sildenafil	Rattus norvegicus	liver	In Vitro	90 uM	24hr	0.0174984	1.05202	0.429394	0.684575
TG-GATEs_in_vitro, TG-GATEs_in_vivo_single, TG-GATEs_in_vivo_repeat	Characteristic direction	Benzbromarone	Rattus norvegicus	liver	PharmOmics meta	PharmOmics meta	PharmOmics meta	0.0130577	1.08739	0.43056	0.621594
TG-GATEs_benzbromarone_in_vitro, TG-GATEs_benzbromarone_in_vivo_single, TG-GATEs_benzbromarone_in_vivo_repeat	Characteristic direction	Uricosuric	Rattus norvegicus	liver	PharmOmics meta	PharmOmics meta	PharmOmics meta	0.0130577	1.08739	0.43056	0.621594
TG-GATEs	limma	Phenobarbital	Rattus norvegicus	liver	In Vitro	10000 uM	8hr	0.0139721	1.07834	0.430835	0.631619
TG-GATEs	limma	Cycloheximide	Rattus norvegicus	liver	In Vivo Single	1 mg/kg	24hr	0.0135276	1.0814	0.432111	0.626729
DrugMatrix_Affy	limma	Sertraline	Rattus norvegicus	liver	In Vitro	limma combined	limma combined	0.0139581	1.07633	0.43343	0.63155
TG-GATEs_in_vitro, TG-GATEs_in_vivo_single, TG-GATEs_in_vivo_repeat	Characteristic direction	Terbinafine	Rattus norvegicus	liver	PharmOmics meta	PharmOmics meta	PharmOmics meta	0.0125142	1.08935	0.434602	0.613385
DrugMatrix_Codelink	limma	Caffeine	Rattus norvegicus	cardiovascular system	In Vivo	93 mg/kg	3d	0.00391389	1.37255	0.434625	0.487425
DrugMatrix_Codelink	limma	Pyrazinamide	Rattus norvegicus	liver	In Vivo	1500 mg/kg	3d	0.00391389	1.37255	0.434625	0.487425
TG-GATEs	limma	Desmopressin	Rattus norvegicus	liver	In Vivo Single	2000 ug/kg	3hr	0.00391389	1.37255	0.434625	0.487425
DrugMatrix_Codelink	limma	Aspirin	Rattus norvegicus	cardiovascular system	In Vivo	35 mg/kg	5d	0.00544465	1.25163	0.435436	0.518933
GSE29715	Characteristic direction	Estradiol	Mus musculus	gastrointestinal system	PharmOmics meta	PharmOmics meta	PharmOmics meta	0.00713436	1.13798	0.435584	0.125581
GSE29715	Characteristic direction	Menstruation disorder agent	Mus musculus	gastrointestinal system	PharmOmics meta	PharmOmics meta	PharmOmics meta	0.00713436	1.13798	0.435584	0.125581
GSE29715	Characteristic direction	Estrogen receptor agonist	Mus musculus	gastrointestinal system	PharmOmics meta	PharmOmics meta	PharmOmics meta	0.00713436	1.13798	0.435584	0.125581
DrugMatrix_Codelink	limma	Lithocholic acid	Rattus norvegicus	liver	In Vitro	74 uM	24hr	0.0134995	1.07708	0.437503	0.62645
TG-GATEs_in_vitro, TG-GATEs_in_vivo_single, TG-GATEs_in_vivo_repeat	Characteristic direction	Thioridazine	Rattus norvegicus	liver	PharmOmics meta	PharmOmics meta	PharmOmics meta	0.0139303	1.07234	0.438619	0.630991
DrugMatrix_Affy	limma	Sporidesmin a	Rattus norvegicus	liver	In Vitro	.15 uM	24hr	0.0225111	1.01948	0.439097	0.756392
DrugMatrix_Codelink	limma	Leflunomide	Rattus norvegicus	kidney	In Vivo	60 mg/kg	24hr	0.00211416	1.77244	0.441108	0.434854
DrugMatrix_Codelink	limma	Chlorpromazine	Rattus norvegicus	liver	In Vivo	18 mg/kg	24hr	0.00211416	1.77244	0.441108	0.434854
DrugMatrix_Codelink	limma	Sulfamethoxazole	Rattus norvegicus	kidney	In Vivo	1000 mg/kg	24hr	0.00211416	1.77244	0.441108	0.434854
DrugMatrix_Codelink	limma	Chloramphenicol	Rattus norvegicus	kidney	In Vivo	1500 mg/kg	3d	0.00211416	1.77244	0.441108	0.434854
DrugMatrix_Codelink	limma	Chloroxylenol	Rattus norvegicus	liver	In Vivo	1915 mg/kg	5d	0.00211416	1.77244	0.441108	0.434854
DrugMatrix_Codelink	limma	Colistin	Rattus norvegicus	liver	In Vivo	limma combined	limma combined	0.00211416	1.77244	0.441108	0.434854
DrugMatrix_Affy	limma	Progesterone	Rattus norvegicus	liver	In Vivo	164 mg/kg	3d	0.00211416	1.77244	0.441108	0.434854
DrugMatrix_Affy	limma	Mln-518	Rattus norvegicus	kidney	In Vivo	70 mg/kg	5d	0.00211416	1.77244	0.441108	0.434854
DrugMatrix_Affy	limma	Ethisterone	Rattus norvegicus	liver	In Vivo	1500 mg/kg	5d	0.00211416	1.77244	0.441108	0.434854
TG-GATEs	limma	Colchicine	Rattus norvegicus	liver	In Vivo Single	5 mg/kg	9hr	0.00211416	1.77244	0.441108	0.434854
TG-GATEs	limma	Cyclosporine	Rattus norvegicus	kidney	In Vivo Repeat	30 mg/kg	15d	0.00211416	1.77244	0.441108	0.434854
TG-GATEs	limma	Nitrofurazone	Rattus norvegicus	liver	In Vitro	60 uM	2hr	0.00211416	1.77244	0.441108	0.434854
TG-GATEs	limma	Omeprazole	Rattus norvegicus	kidney	In Vivo Single	300 mg/kg	3hr	0.00211416	1.77244	0.441108	0.434854
TG-GATEs	limma	Quinidine	Rattus norvegicus	liver	In Vitro	8 uM	24hr	0.00211416	1.77244	0.441108	0.434854
TG-GATEs	limma	Rifampicin	Rattus norvegicus	liver	In Vitro	14 uM	24hr	0.00211416	1.77244	0.441108	0.434854
TG-GATEs	limma	Tacrine	Rattus norvegicus	liver	In Vitro	8 uM	24hr	0.00211416	1.77244	0.441108	0.434854
DrugMatrix_Codelink	limma	Tamoxifen	Rattus norvegicus	liver	In Vivo	64 mg/kg	6hr	0.00543478	1.23941	0.441499	0.518793
TG-GATEs	limma	Acetazolamide	Rattus norvegicus	kidney	In Vivo Single	600 mg/kg	6hr	0.00543478	1.23941	0.441499	0.518793
TG-GATEs	limma	Tacrine	Rattus norvegicus	liver	In Vitro	200 uM	2hr	0.00543478	1.23941	0.441499	0.518793
DrugMatrix_Codelink	limma	Lead (ii) acetate	Rattus norvegicus	liver	In Vivo	600 mg/kg	24hr	0.00390625	1.35071	0.442455	0.487041
DrugMatrix_Codelink	limma	Bisacodyl	Rattus norvegicus	intestine	In Vivo	1750 mg/kg	5d	0.00390625	1.35071	0.442455	0.487041
DrugMatrix_Codelink	limma	Oxcarbazepine	Rattus norvegicus	cardiovascular system	In Vivo	1600 mg/kg	24hr	0.00390625	1.35071	0.442455	0.487041
DrugMatrix_Codelink	limma	Chlordiazepoxide	Rattus norvegicus	cardiovascular system	In Vivo	196 mg/kg	3d	0.00390625	1.35071	0.442455	0.487041
DrugMatrix_Codelink	limma	Losartan	Rattus norvegicus	cardiovascular system	In Vivo	1000 mg/kg	5d	0.00390625	1.35071	0.442455	0.487041
DrugMatrix_Affy	limma	Sodium arsenite	Rattus norvegicus	kidney	In Vivo	limma combined	limma combined	0.00390625	1.35071	0.442455	0.487041
DrugMatrix_Affy	limma	Sertraline	Rattus norvegicus	liver	In Vitro	23 uM	24hr	0.00390625	1.35071	0.442455	0.487041
DrugMatrix_Affy	limma	Paroxetine	Rattus norvegicus	muscular system	In Vivo	104 mg/kg	5d	0.00390625	1.35071	0.442455	0.487041
TG-GATEs	limma	3-methylcholanthrene	Rattus norvegicus	liver	In Vivo Single	100 mg/kg	24hr	0.00977654	1.116	0.442473	0.582786
DrugMatrix_Codelink	limma	Pyrilamine	Rattus norvegicus	cardiovascular system	In Vivo	688 mg/kg	3d	0.018313	1.03947	0.442954	0.692888
L1000_CPC001_HA1E_24H	Characteristic direction	BRD-A06276885	Homo sapiens	HA1E	In Vitro	10 uM	24hr	0.00442478	1.2316	0.443037	0.0330294
TG-GATEs	limma	Danazol	Rattus norvegicus	liver	In Vivo Single	300 mg/kg	24hr	0.00888889	1.13002	0.443338	0.57063
DrugMatrix_Affy	limma	Fluphenazine	Rattus norvegicus	liver	In Vitro	45 uM	24hr	0.019657	1.03189	0.44355	0.712589
TG-GATEs	limma	Labetalol	Rattus norvegicus	liver	In Vitro	28 uM	8hr	0.00788644	1.15028	0.443805	0.556588
GSE11550, GSE11552	Characteristic direction	Paclitaxel	Homo sapiens	integument	PharmOmics meta	PharmOmics meta	PharmOmics meta	0.00862069	1.07008	0.444974	0.0710051
GSE11550, GSE11552	Characteristic direction	Tubulin depolymerization inhibitor	Homo sapiens	integument	PharmOmics meta	PharmOmics meta	PharmOmics meta	0.00862069	1.07008	0.444974	0.0710051
DrugMatrix_Affy	limma	Enrofloxacin	Rattus norvegicus	kidney	In Vivo	limma combined	limma combined	0.0146654	1.06138	0.445223	0.643845
GSE45514, GSE45551	Characteristic direction	Ruxolitinib	Mus musculus	integument	PharmOmics meta	PharmOmics meta	PharmOmics meta	0.00769231	1.11102	0.445603	0.158915
DrugMatrix_Affy	limma	Lead (ii) acetate	Rattus norvegicus	liver	In Vivo	limma combined	limma combined	0.0153191	1.05596	0.446234	0.650831
TG-GATEs	limma	Ethinylestradiol	Rattus norvegicus	liver	In Vivo Repeat	1 mg/kg	15d	0.0177262	1.04096	0.446327	0.687439
DrugMatrix_Codelink	limma	Pyrilamine	Rattus norvegicus	cardiovascular system	In Vivo	limma combined	limma combined	0.0124575	1.07907	0.446357	0.612617
TG-GATEs	limma	Hexachlorobenzene	Rattus norvegicus	kidney	In Vivo Repeat	300 mg/kg	29d	0.0156122	1.0537	0.446625	0.655372
DrugMatrix_Affy	limma	Beta-estradiol 3-benzoate	Rattus norvegicus	liver	In Vivo	limma combined	limma combined	0.012973	1.07333	0.447414	0.62114
TG-GATEs	limma	Fluphenazine	Rattus norvegicus	liver	In Vivo Repeat	20 mg/kg	4d	0.0105402	1.09849	0.448336	0.592357
E-GEOD-57376	Characteristic direction	Infliximab	Homo sapiens	integument	PharmOmics meta	PharmOmics meta	PharmOmics meta	0.00192308	1.70726	0.448357	0.0247962
E-GEOD-57376	Characteristic direction	Anti-TNF-alpha antibody	Homo sapiens	integument	PharmOmics meta	PharmOmics meta	PharmOmics meta	0.00192308	1.70726	0.448357	0.0247962
DrugMatrix_Affy	limma	Epirubicin	Rattus norvegicus	cardiovascular system	In Vivo	2.7 mg/kg	24hr	0.00673401	1.17392	0.448597	0.542406
L1000_CPC008_HCC515_6H	Characteristic direction	BRD-K44366801	Homo sapiens	HCC515	In Vitro	10 uM	6hr	0.00441176	1.21981	0.449082	0.0329971
DrugMatrix_Affy	limma	Megestrol acetate	Rattus norvegicus	liver	In Vivo	132 mg/kg	5d	0.0171958	1.04192	0.449908	0.680103
TG-GATEs	limma	Puromycin aminonucleoside	Rattus norvegicus	liver	In Vivo Repeat	12 mg/kg	15d	0.0097493	1.10759	0.449936	0.582437
TG-GATEs	limma	Lomustine	Rattus norvegicus	liver	In Vivo Repeat	limma combined	limma combined	0.0175439	1.03996	0.449947	0.685308
DrugMatrix_Codelink	limma	N-nitrosodiethylamine	Rattus norvegicus	bone marrow	In Vivo	34 mg/kg	24hr	0.00389864	1.32953	0.450224	0.486552
DrugMatrix_Codelink	limma	Naproxen	Rattus norvegicus	liver	In Vivo	134 mg/kg	6hr	0.00389864	1.32953	0.450224	0.486552
DrugMatrix_Codelink	limma	Gentamicin	Rattus norvegicus	liver	In Vitro	2900 uM	24hr	0.00389864	1.32953	0.450224	0.486552
DrugMatrix_Affy	limma	2,3,7,8-tetrachlorodibenzo-p-dioxin	Rattus norvegicus	liver	In Vivo	limma combined	limma combined	0.00389864	1.32953	0.450224	0.486552
TG-GATEs	limma	Ethionamide	Rattus norvegicus	liver	In Vitro	120 uM	24hr	0.00389864	1.32953	0.450224	0.486552
TG-GATEs	limma	Phenylanthranilic acid	Rattus norvegicus	liver	In Vivo Repeat	1000 mg/kg	8d	0.00389864	1.32953	0.450224	0.486552
DrugMatrix_Codelink	limma	Perhexiline	Rattus norvegicus	liver	In Vivo	limma combined	limma combined	0.0134298	1.06641	0.450971	0.625751
TG-GATEs	limma	Imatinib	Rattus norvegicus	liver	In Vivo Single	600 mg/kg	24hr	0.0105263	1.0949	0.451805	0.592252
DrugMatrix_Codelink	limma	Bis(2-ethylhexyl)phthalate	Rattus norvegicus	liver	In Vivo	1000 mg/kg	5d	0.00541516	1.21568	0.453548	0.518513
DrugMatrix_Codelink	limma	Dexchlorpheniramine	Rattus norvegicus	cardiovascular system	In Vivo	47 mg/kg	3d	0.00541516	1.21568	0.453548	0.518513
TG-GATEs	limma	Bendazac	Rattus norvegicus	liver	In Vitro	200 uM	24hr	0.00541516	1.21568	0.453548	0.518513
TG-GATEs	limma	Phenylbutazone	Rattus norvegicus	liver	In Vivo Repeat	200 mg/kg	29d	0.00541516	1.21568	0.453548	0.518513
TG-GATEs	limma	Triamterene	Rattus norvegicus	liver	In Vitro	30 uM	8hr	0.00541516	1.21568	0.453548	0.518513
TG-GATEs	limma	Chlorpromazine	Rattus norvegicus	liver	In Vivo Single	150 mg/kg	6hr	0.00672269	1.16582	0.453676	0.542336
DrugMatrix_Codelink	limma	Bezafibrate	Rattus norvegicus	liver	In Vivo	617 mg/kg	6hr	0.0021097	1.70145	0.453973	0.434016
DrugMatrix_Codelink	limma	Venlafaxine	Rattus norvegicus	liver	In Vivo	320 mg/kg	5d	0.0021097	1.70145	0.453973	0.434016
DrugMatrix_Affy	limma	Hydrocortisone	Rattus norvegicus	liver	In Vivo	56 mg/kg	5d	0.0021097	1.70145	0.453973	0.434016
DrugMatrix_Affy	limma	Mifepristone	Rattus norvegicus	liver	In Vivo	3 mg/kg	6hr	0.0021097	1.70145	0.453973	0.434016
TG-GATEs	limma	Penicillamine	Rattus norvegicus	liver	In Vivo Repeat	1000 mg/kg	8d	0.0021097	1.70145	0.453973	0.434016
TG-GATEs	limma	Phenylanthranilic acid	Rattus norvegicus	liver	In Vitro	8 uM	8hr	0.0021097	1.70145	0.453973	0.434016
TG-GATEs	limma	Vitamin a	Rattus norvegicus	liver	In Vivo Single	30 mg/kg	6hr	0.0021097	1.70145	0.453973	0.434016
TG-GATEs	limma	Vitamin a	Rattus norvegicus	liver	In Vivo Repeat	limma combined	limma combined	0.0021097	1.70145	0.453973	0.434016
L1000_CPC008_MCF7_6H	Characteristic direction	BRD-K84864079	Homo sapiens	MCF7	In Vitro	10 uM	6hr	0.00439883	1.20825	0.4551	0.0329649
DrugMatrix_Codelink	limma	Cyclopropane carboxylic acid	Rattus norvegicus	liver	In Vivo	375 mg/kg	3d	0.0105125	1.09133	0.455271	0.592148
DrugMatrix_Affy	limma	Griseofulvin	Rattus norvegicus	liver	In Vitro	75 uM	16hr	0.0189045	1.02949	0.456955	0.703507
TG-GATEs	limma	Indomethacin	Homo sapiens	liver	In Vitro	200 uM	8hr	0.00332779	1.30341	0.457239	0.029227
TG-GATEs	limma	Ibuprofen	Rattus norvegicus	liver	In Vivo Single	400 mg/kg	9hr	0.00784929	1.13175	0.457243	0.556029
TG-GATEs	limma	Desmopressin	Rattus norvegicus	kidney	In Vivo Single	200 ug/kg	3hr	0.00389105	1.30901	0.457931	0.486307
DrugMatrix_Affy	limma	Acrolein	Rattus norvegicus	cardiovascular system	In Vivo	limma combined	limma combined	0.0195752	1.02601	0.457953	0.711681
L1000_CPC006_A375_24H	Characteristic direction	Tyrphostin-AG-1478	Homo sapiens	A375	In Vitro	56.78 uM	24hr	0.00439239	1.20254	0.458099	0.0329005
L1000_CPC014_HT29_6H	Characteristic direction	U-0126	Homo sapiens	HT29	In Vitro	10 uM	6hr	0.00439239	1.20254	0.458099	0.0329005
L1000_CPC014_SKB_24H	Characteristic direction	Terreic-acid	Homo sapiens	SKB	In Vitro	10 uM	24hr	0.00439239	1.20254	0.458099	0.0329005
DrugMatrix_Codelink	limma	Estriol	Rattus norvegicus	liver	In Vivo	313 mg/kg	24hr	0.00671141	1.15783	0.45874	0.542162
DrugMatrix_Codelink	limma	Cephalexin	Rattus norvegicus	kidney	In Vivo	2500 mg/kg	5d	0.00671141	1.15783	0.45874	0.542162
DrugMatrix_Codelink	limma	Aminoglutethimide	Rattus norvegicus	liver	In Vivo	350 mg/kg	6hr	0.00671141	1.15783	0.45874	0.542162
DrugMatrix_Codelink	limma	Oxaprozin	Rattus norvegicus	kidney	In Vivo	1500 mg/kg	5d	0.00671141	1.15783	0.45874	0.542162
DrugMatrix_Codelink	limma	Oxytetracycline	Rattus norvegicus	liver	In Vivo	1500 mg/kg	24hr	0.00540541	1.20415	0.459532	0.518304
TG-GATEs	limma	Perhexiline	Rattus norvegicus	liver	In Vitro	10 uM	8hr	0.011194	1.07899	0.459726	0.597492
TG-GATEs	limma	Theophylline	Rattus norvegicus	liver	In Vitro	10000 uM	2hr	0.0149254	1.04894	0.459859	0.64671
DrugMatrix_Affy	limma	Rolipram	Rattus norvegicus	liver	In Vivo	75 mg/kg	5d	0.0174782	1.0342	0.460965	0.683841
TG-GATEs	limma	Chloramphenicol	Homo sapiens	liver	In Vitro	450 uM	24hr	0.00191571	1.64151	0.461085	0.0247478
DrugMatrix_Codelink	limma	Azithromycin	Rattus norvegicus	liver	In Vivo	50 mg/kg	24hr	0.00970874	1.09519	0.461094	0.581948
DrugMatrix_Codelink	limma	2-nitroanisole	Rattus norvegicus	kidney	In Vivo	740 mg/kg	24hr	0.00970874	1.09519	0.461094	0.581948
GSE46871, GSE87397	Characteristic direction	Antihypertensive	Mus musculus	nervous system	PharmOmics meta	PharmOmics meta	PharmOmics meta	0.00705053	1.10638	0.461377	0.122481
DrugMatrix_Codelink	limma	Fenofibrate	Rattus norvegicus	liver	In Vivo	430 mg/kg	5d	0.00670017	1.14994	0.463788	0.541952
TG-GATEs	limma	Chlormadinone	Rattus norvegicus	liver	In Vivo Single	2000 mg/kg	24hr	0.00670017	1.14994	0.463788	0.541952
TG-GATEs_in_vitro, TG-GATEs_in_vivo_single, TG-GATEs_in_vivo_repeat	Characteristic direction	Hydroxyzine	Rattus norvegicus	liver	PharmOmics meta	PharmOmics meta	PharmOmics meta	0.0123735	1.064	0.463943	0.611604
TG-GATEs_hydroxyzine_in_vitro, TG-GATEs_hydroxyzine_in_vivo_single, TG-GATEs_hydroxyzine_in_vivo_repeat	Characteristic direction	Tranquilizer	Rattus norvegicus	liver	PharmOmics meta	PharmOmics meta	PharmOmics meta	0.0123735	1.064	0.463943	0.611604
GSE70822	Characteristic direction	Spironolactone	Homo sapiens	skeletal system	PharmOmics meta	PharmOmics meta	PharmOmics meta	0.00437956	1.1913	0.464075	0.0327877
GSE70822	Characteristic direction	Antihypertensive	Homo sapiens	skeletal system	PharmOmics meta	PharmOmics meta	PharmOmics meta	0.00437956	1.1913	0.464075	0.0327877
GSE70822	Characteristic direction	Diuretic	Homo sapiens	skeletal system	PharmOmics meta	PharmOmics meta	PharmOmics meta	0.00437956	1.1913	0.464075	0.0327877
GSE70822	Characteristic direction	Aldosterone antagonist	Homo sapiens	skeletal system	PharmOmics meta	PharmOmics meta	PharmOmics meta	0.00437956	1.1913	0.464075	0.0327877
GSE56028	Characteristic direction	Agomelatine	Rattus norvegicus	nervous system	PharmOmics meta	PharmOmics meta	PharmOmics meta	0.00969529	1.09112	0.464803	0.581668
GSE56028	Characteristic direction	Serotonin receptor antagonist	Rattus norvegicus	nervous system	PharmOmics meta	PharmOmics meta	PharmOmics meta	0.00969529	1.09112	0.464803	0.581668
DrugMatrix_Codelink	limma	Promazine	Rattus norvegicus	liver	In Vivo	100 mg/kg	6hr	0.00969529	1.09112	0.464803	0.581668
TG-GATEs	limma	Acetazolamide	Rattus norvegicus	kidney	In Vivo Repeat	600 mg/kg	8d	0.00539568	1.19283	0.465488	0.518234
DrugMatrix_Codelink	limma	Acetazolamide	Rattus norvegicus	kidney	In Vivo	250 mg/kg	24hr	0.00388349	1.28911	0.465576	0.486167
DrugMatrix_Codelink	limma	Oxiconazole	Rattus norvegicus	liver	In Vivo	1500 mg/kg	5d	0.00388349	1.28911	0.465576	0.486167
DrugMatrix_Affy	limma	Phalloidin	Rattus norvegicus	liver	In Vitro	1 uM	16hr	0.00388349	1.28911	0.465576	0.486167
DrugMatrix_Affy	limma	Enalapril	Rattus norvegicus	kidney	In Vivo	1500 mg/kg	5d	0.0176078	1.03076	0.466186	0.685937
DrugMatrix_Affy	limma	Enalapril	Rattus norvegicus	kidney	In Vivo	limma combined	limma combined	0.0176078	1.03076	0.466186	0.685937
DrugMatrix_Codelink	limma	Ethanol	Rattus norvegicus	kidney	In Vivo	3000 mg/kg	3d	0.00210526	1.63592	0.466542	0.433457
DrugMatrix_Codelink	limma	Carbon tetrachloride	Rattus norvegicus	bone marrow	In Vivo	400 mg/kg	24hr	0.00210526	1.63592	0.466542	0.433457
DrugMatrix_Codelink	limma	Clofibrate	Rattus norvegicus	liver	In Vitro	500 uM	16hr	0.00210526	1.63592	0.466542	0.433457
DrugMatrix_Codelink	limma	Irinotecan	Rattus norvegicus	cardiovascular system	In Vivo	5 mg/kg	3d	0.00210526	1.63592	0.466542	0.433457
DrugMatrix_Codelink	limma	Nadolol	Rattus norvegicus	cardiovascular system	In Vivo	1500 mg/kg	3d	0.00210526	1.63592	0.466542	0.433457
DrugMatrix_Affy	limma	Chloroform	Rattus norvegicus	liver	In Vivo	60 mg/kg	6hr	0.00210526	1.63592	0.466542	0.433457
TG-GATEs	limma	Phorone	Rattus norvegicus	liver	In Vitro	100 uM	24hr	0.00210526	1.63592	0.466542	0.433457
TG-GATEs	limma	Vitamin a	Rattus norvegicus	liver	In Vivo Repeat	100 mg/kg	4d	0.00210526	1.63592	0.466542	0.433457
TG-GATEs	limma	Valproic	Rattus norvegicus	kidney	In Vivo Single	450 mg/kg	9hr	0.0117925	1.06658	0.466612	0.60598
GSE83958, TG-GATEs_a_in_vitro	Characteristic direction	Cyclosporine	Homo sapiens	liver	PharmOmics meta	PharmOmics meta	PharmOmics meta	0.00437318	1.18575	0.467052	0.0327071
TG-GATEs	limma	Griseofulvin	Homo sapiens	liver	In Vitro	20 uM	24hr	0.00191205	1.61049	0.467339	0.0247156
DrugMatrix_Affy	limma	Fluconazole	Rattus norvegicus	liver	In Vivo	10 mg/kg	6hr	0.0160183	1.0371	0.468354	0.662882
TG-GATEs	limma	Phenacetin	Rattus norvegicus	liver	In Vivo Repeat	1000 mg/kg	29d	0.00968188	1.08708	0.468506	0.581459
TG-GATEs	limma	Fenofibrate	Rattus norvegicus	liver	In Vivo Repeat	100 mg/kg	8d	0.019655	1.02111	0.468724	0.712519
DrugMatrix_Affy	limma	Dicyclomine	Rattus norvegicus	cardiovascular system	In Vivo	645 mg/kg	5d	0.00668896	1.14217	0.468819	0.541812
TG-GATEs	limma	Hydroxyzine	Rattus norvegicus	liver	In Vivo Repeat	100 mg/kg	15d	0.00668896	1.14217	0.468819	0.541812
DrugMatrix_Affy	limma	Sulindac	Rattus norvegicus	liver	In Vivo	132 mg/kg	5d	0.0209677	1.01625	0.469025	0.730753
DrugMatrix_Codelink	limma	Dicumarol	Rattus norvegicus	liver	In Vivo	limma combined	limma combined	0.0104575	1.07727	0.469093	0.591798
DrugMatrix_Affy	limma	Trimethadione	Rattus norvegicus	muscular system	In Vivo	limma combined	limma combined	0.013766	1.04906	0.469693	0.629733
DrugMatrix_Codelink	limma	Sulindac	Rattus norvegicus	liver	In Vivo	132 mg/kg	5d	0.0133333	1.05187	0.469778	0.624354
DrugMatrix_Affy	limma	Clofibrate	Rattus norvegicus	liver	In Vitro	500 uM	24hr	0.0123457	1.05914	0.469788	0.61136
DrugMatrix_Affy	limma	Doxorubicin	Rattus norvegicus	cardiovascular system	In Vivo	limma combined	limma combined	0.0195021	1.02076	0.470925	0.710214
TG-GATEs	limma	Galactosamine	Rattus norvegicus	liver	In Vivo Single	100 mg/kg	6hr	0.0151771	1.03956	0.471315	0.64905
DrugMatrix_Codelink	limma	Pergolide	Rattus norvegicus	liver	In Vivo	1.1 mg/kg	5d	0.005386	1.18173	0.471416	0.518164
DrugMatrix_Affy	limma	4-nitrobenzoic acid	Rattus norvegicus	kidney	In Vivo	1470 mg/kg	5d	0.00879765	1.09566	0.471608	0.569932
DrugMatrix_Codelink	limma	Temafloxacin	Rattus norvegicus	liver	In Vivo	limma combined	limma combined	0.0111386	1.06674	0.4727	0.597108
L1000_CPC014_HCC515_6H	Characteristic direction	Alvespimycin	Homo sapiens	HCC515	In Vitro	10 uM	6hr	0.00436047	1.17482	0.472985	0.0326749
TG-GATEs	limma	Phenylanthranilic acid	Rattus norvegicus	liver	In Vitro	40 uM	8hr	0.00387597	1.26981	0.473156	0.486028
DrugMatrix_Codelink	limma	Norethindrone	Rattus norvegicus	liver	In Vivo	375 mg/kg	6hr	0.0066778	1.13449	0.473833	0.541672
DrugMatrix_Codelink	limma	Papaverine	Rattus norvegicus	cardiovascular system	In Vivo	limma combined	limma combined	0.0066778	1.13449	0.473833	0.541672
DrugMatrix_Affy	limma	Bezafibrate	Rattus norvegicus	cardiovascular system	In Vivo	limma combined	limma combined	0.0145059	1.04121	0.474242	0.642099
DrugMatrix_Affy	limma	Hydrocortisone	Rattus norvegicus	cardiovascular system	In Vivo	56 mg/kg	3d	0.00780031	1.10794	0.475017	0.55547
DrugMatrix_Affy	limma	Hydrocortisone	Rattus norvegicus	liver	In Vivo	56 mg/kg	24hr	0.0128342	1.05073	0.475395	0.619394
TG-GATEs	limma	Acetamidofluorene	Rattus norvegicus	liver	In Vitro	50 uM	8hr	0.00878477	1.09092	0.475615	0.569792
DrugMatrix_Affy	limma	Gefitinib	Rattus norvegicus	liver	In Vivo	limma combined	limma combined	0.0218356	1.01152	0.475642	0.745005
DrugMatrix_Codelink	limma	Hydrocortisone	Rattus norvegicus	kidney	In Vivo	56 mg/kg	24hr	0.0151515	1.03663	0.475865	0.64891
DrugMatrix_Codelink	limma	Nimodipine	Rattus norvegicus	cardiovascular system	In Vivo	1100 mg/kg	3d	0.00965517	1.07908	0.475893	0.581179
GSE83642	Characteristic direction	Dimethyl fumarate	Homo sapiens	integument	PharmOmics meta	PharmOmics meta	PharmOmics meta	0.00435414	1.16942	0.47594	0.0326104
GSE59735, GSE7035	Characteristic direction	Peroxisome proliferator-activated receptor gamma agonist	Homo sapiens	respiratory system	PharmOmics meta	PharmOmics meta	PharmOmics meta	0.00435414	1.16942	0.47594	0.0326104
L1000_CPC006_PC3_24H	Characteristic direction	BRD-K01121114	Homo sapiens	PC3	In Vitro	10 uM	24hr	0.00435414	1.16942	0.47594	0.0326104
TG-GATEs	limma	Gemfibrozil	Rattus norvegicus	liver	In Vivo Single	300 mg/kg	3hr	0.00537634	1.17082	0.477313	0.518024
DrugMatrix_Codelink	limma	Promethazine	Rattus norvegicus	liver	In Vivo	113 mg/kg	6hr	0.00210084	1.57524	0.478823	0.432793
DrugMatrix_Codelink	limma	Rosiglitazone	Rattus norvegicus	liver	In Vivo	1800 mg/kg	6hr	0.00210084	1.57524	0.478823	0.432793
DrugMatrix_Codelink	limma	Ebastine	Rattus norvegicus	cardiovascular system	In Vivo	2 mg/kg	5d	0.00210084	1.57524	0.478823	0.432793
DrugMatrix_Codelink	limma	Sertraline	Rattus norvegicus	liver	In Vivo	210 mg/kg	5d	0.00210084	1.57524	0.478823	0.432793
DrugMatrix_Codelink	limma	Tolazamide	Rattus norvegicus	liver	In Vivo	1500 mg/kg	24hr	0.00210084	1.57524	0.478823	0.432793
TG-GATEs	limma	Caffeine	Rattus norvegicus	liver	In Vivo Repeat	100 mg/kg	8d	0.00210084	1.57524	0.478823	0.432793
TG-GATEs	limma	Cephalothin	Rattus norvegicus	liver	In Vivo Single	1000 mg/kg	9hr	0.00210084	1.57524	0.478823	0.432793
TG-GATEs	limma	Haloperidol	Rattus norvegicus	liver	In Vivo Repeat	30 mg/kg	8d	0.00210084	1.57524	0.478823	0.432793
TG-GATEs	limma	Hexachlorobenzene	Rattus norvegicus	kidney	In Vivo Repeat	300 mg/kg	15d	0.00210084	1.57524	0.478823	0.432793
TG-GATEs	limma	Isoniazid	Rattus norvegicus	liver	In Vivo Single	600 mg/kg	3hr	0.00210084	1.57524	0.478823	0.432793
TG-GATEs	limma	Promethazine	Rattus norvegicus	liver	In Vitro	16 uM	24hr	0.00210084	1.57524	0.478823	0.432793
TG-GATEs	limma	Caffeine	Rattus norvegicus	liver	In Vivo Single	100 mg/kg	9hr	0.00666667	1.12692	0.47883	0.541568
E-GEOD-24358, TG-GATEs_omeprazole_in_vitro	Characteristic direction	Antisecretory	Homo sapiens	liver	PharmOmics meta	PharmOmics meta	PharmOmics meta	0.00434783	1.16408	0.478887	0.032546
TG-GATEs_haloperidol_in_vitro, TG-GATEs_fluphenazine_in_vitro	Characteristic direction	Neuroleptic	Homo sapiens	liver	PharmOmics meta	PharmOmics meta	PharmOmics meta	0.00516796	1.12327	0.479428	0.0382174
E-GEOD-2225	Characteristic direction	Testosterone	Homo sapiens	breast	PharmOmics meta	PharmOmics meta	PharmOmics meta	0.00190476	1.55184	0.47963	0.0246512
E-GEOD-2225	Characteristic direction	Replenisher	Homo sapiens	breast	PharmOmics meta	PharmOmics meta	PharmOmics meta	0.00190476	1.55184	0.47963	0.0246512
E-GEOD-2225	Characteristic direction	Androgen receptor agonist	Homo sapiens	breast	PharmOmics meta	PharmOmics meta	PharmOmics meta	0.00190476	1.55184	0.47963	0.0246512
DrugMatrix_Codelink	limma	Irinotecan	Rattus norvegicus	cardiovascular system	In Vivo	5 mg/kg	5d	0.00386847	1.25107	0.480671	0.485888
DrugMatrix_Affy	limma	Lead (ii) acetate	Rattus norvegicus	kidney	In Vivo	200 mg/kg	3d	0.00386847	1.25107	0.480671	0.485888
TG-GATEs	limma	Acetazolamide	Rattus norvegicus	kidney	In Vivo Repeat	200 mg/kg	4d	0.00386847	1.25107	0.480671	0.485888
GSE98314, GSE44753	Characteristic direction	Trametinib	Homo sapiens	integument	PharmOmics meta	PharmOmics meta	PharmOmics meta	0.00434153	1.15878	0.481827	0.0324816
GSE98314, GSE44753	Characteristic direction	Mitogen-activated extracellular signal-regulated kinase inhibitor	Homo sapiens	integument	PharmOmics meta	PharmOmics meta	PharmOmics meta	0.00434153	1.15878	0.481827	0.0324816
L1000_CPC013_NEU_24H	Characteristic direction	KM-03472SC	Homo sapiens	NEU	In Vitro	10 uM	24hr	0.00434153	1.15878	0.481827	0.0324816
DrugMatrix_Codelink	limma	Amiodarone	Rattus norvegicus	liver	In Vitro	37.04 uM	24hr	0.0136986	1.03961	0.482581	0.628825
DrugMatrix_Codelink	limma	Gentian violet	Rattus norvegicus	liver	In Vivo	18 mg/kg	24hr	0.00536673	1.16012	0.483179	0.517885
TG-GATEs	limma	Acetazolamide	Rattus norvegicus	kidney	In Vivo Single	600 mg/kg	3hr	0.00536673	1.16012	0.483179	0.517885
TG-GATEs	limma	Disulfiram	Rattus norvegicus	liver	In Vivo Single	600 mg/kg	6hr	0.00536673	1.16012	0.483179	0.517885
DrugMatrix_Codelink	limma	Beta-estradiol	Rattus norvegicus	kidney	In Vivo	150 mg/kg	3d	0.00962861	1.0712	0.483254	0.580551
DrugMatrix_AMANTADINE_hepatocyte, DrugMatrix_AMANTADINE_liver	Characteristic direction	Amantadine	Rattus norvegicus	liver	PharmOmics meta	PharmOmics meta	PharmOmics meta	0.0117096	1.0505	0.484973	0.604793
DrugMatrix_AMANTADINE_hepatocyte, DrugMatrix_AMANTADINE_liver	Characteristic direction	Antiparkinsonian	Rattus norvegicus	liver	PharmOmics meta	PharmOmics meta	PharmOmics meta	0.0117096	1.0505	0.484973	0.604793
DrugMatrix_AMANTADINE_hepatocyte, DrugMatrix_AMANTADINE_liver	Characteristic direction	M2 protein inhibitor	Rattus norvegicus	liver	PharmOmics meta	PharmOmics meta	PharmOmics meta	0.0117096	1.0505	0.484973	0.604793
DrugMatrix_AMANTADINE_hepatocyte, DrugMatrix_AMANTADINE_liver	Characteristic direction	Dopamine secretagogue	Rattus norvegicus	liver	PharmOmics meta	PharmOmics meta	PharmOmics meta	0.0117096	1.0505	0.484973	0.604793
DrugMatrix_Affy	limma	Progesterone	Rattus norvegicus	liver	In Vitro	148 uM	16hr	0.0117096	1.0505	0.484973	0.604793
DrugMatrix_Affy	limma	Valdecoxib	Rattus norvegicus	cardiovascular system	In Vivo	404 mg/kg	5d	0.0190941	1.015	0.487539	0.705323
DrugMatrix_Codelink	limma	Alendronic acid	Rattus norvegicus	cardiovascular system	In Vivo	limma combined	limma combined	0.003861	1.23287	0.48812	0.485713
TG-GATEs	limma	Clofibrate	Rattus norvegicus	liver	In Vivo Repeat	100 mg/kg	29d	0.003861	1.23287	0.48812	0.485713
DrugMatrix_Codelink	limma	Allyl alcohol	Rattus norvegicus	liver	In Vivo	25 mg/kg	3d	0.00776398	1.09071	0.488222	0.555051
DrugMatrix_Affy	limma	Celecoxib	Rattus norvegicus	liver	In Vitro	100 uM	16hr	0.0110701	1.05186	0.488826	0.596514
DrugMatrix_Codelink	limma	Proglumide	Rattus norvegicus	liver	In Vivo	1125 mg/kg	3d	0.00535714	1.14961	0.489014	0.51771
DrugMatrix_Affy	limma	Balsalazide	Rattus norvegicus	liver	In Vivo	limma combined	limma combined	0.00535714	1.14961	0.489014	0.51771
GSE19674	Characteristic direction	Ceftriaxone	Mus musculus	nervous system	PharmOmics meta	PharmOmics meta	PharmOmics meta	0.00548697	1.10901	0.489509	0.0914729
GSE19674	Characteristic direction	Antibacterial	Mus musculus	nervous system	PharmOmics meta	PharmOmics meta	PharmOmics meta	0.00548697	1.10901	0.489509	0.0914729
GSE19674	Characteristic direction	Cell wall biosynthesis inhibitor	Mus musculus	nervous system	PharmOmics meta	PharmOmics meta	PharmOmics meta	0.00548697	1.10901	0.489509	0.0914729
DrugMatrix_Affy	limma	Bezafibrate	Rattus norvegicus	liver	In Vivo	100 mg/kg	6hr	0.0103761	1.05691	0.489678	0.591239
GSE77880, DrugMatrix_INDOMETHACIN_heart, DrugMatrix_ASPIRIN_heart	Characteristic direction	Antipyretic	Rattus norvegicus	cardiovascular system	PharmOmics meta	PharmOmics meta	PharmOmics meta	0.0122494	1.04222	0.490155	0.610242
DrugMatrix_Codelink	limma	Leflunomide	Rattus norvegicus	liver	In Vivo	30 mg/kg	3d	0.00209644	1.5189	0.490821	0.43192
DrugMatrix_Codelink	limma	Carbon tetrachloride	Rattus norvegicus	liver	In Vitro	775 uM	16hr	0.00209644	1.5189	0.490821	0.43192
DrugMatrix_Codelink	limma	Mifepristone	Rattus norvegicus	liver	In Vivo	300 mg/kg	6hr	0.00209644	1.5189	0.490821	0.43192
DrugMatrix_Codelink	limma	Naproxen	Rattus norvegicus	kidney	In Vivo	134 mg/kg	24hr	0.00209644	1.5189	0.490821	0.43192
DrugMatrix_Codelink	limma	D-tubocurarine chloride	Rattus norvegicus	cardiovascular system	In Vivo	.033 mg/kg	3d	0.00209644	1.5189	0.490821	0.43192
DrugMatrix_Codelink	limma	Idebenone	Rattus norvegicus	liver	In Vivo	2500 mg/kg	5d	0.00209644	1.5189	0.490821	0.43192
DrugMatrix_Codelink	limma	Gabapentin	Rattus norvegicus	cardiovascular system	In Vivo	2500 mg/kg	5d	0.00209644	1.5189	0.490821	0.43192
DrugMatrix_Codelink	limma	Phenelzine	Rattus norvegicus	cardiovascular system	In Vivo	27 mg/kg	5d	0.00209644	1.5189	0.490821	0.43192
DrugMatrix_Codelink	limma	Diisopropyl fluorophosphate	Rattus norvegicus	cardiovascular system	In Vivo	3.75 mg/kg	3d	0.00209644	1.5189	0.490821	0.43192
DrugMatrix_Codelink	limma	Alendronic acid	Rattus norvegicus	cardiovascular system	In Vivo	138 mg/kg	5d	0.00209644	1.5189	0.490821	0.43192
DrugMatrix_Codelink	limma	Dicyclomine	Rattus norvegicus	cardiovascular system	In Vivo	645 mg/kg	24hr	0.00209644	1.5189	0.490821	0.43192
DrugMatrix_Affy	limma	Neomycin	Rattus norvegicus	kidney	In Vivo	56 mg/kg	3d	0.00209644	1.5189	0.490821	0.43192
DrugMatrix_Affy	limma	Indomethacin	Rattus norvegicus	liver	In Vivo	12 mg/kg	6hr	0.00209644	1.5189	0.490821	0.43192
TG-GATEs	limma	Mefenamic acid	Rattus norvegicus	liver	In Vivo Repeat	300 mg/kg	8d	0.00209644	1.5189	0.490821	0.43192
DrugMatrix_Affy	limma	Epirubicin	Rattus norvegicus	kidney	In Vivo	2.7 mg/kg	5d	0.0202121	1.01056	0.491346	0.721322
DrugMatrix_PERHEXILINE_hepatocyte, DrugMatrix_AMLODIPINE_liver, TG-GATEs_perhexiline_in_vitro, TG-GATEs_perhexiline_in_vivo_single, TG-GATEs_perhexiline_in_vivo_repeat, TG-GATEs_diltiazem_in_vitro, TG-GATEs_diltiazem_in_vivo_single, TG-GATEs_diltiazem_in_vivo_repeat, TG-GATEs_nifedipine_in_vitro, TG-GATEs_nifedipine_in_vivo_single, TG-GATEs_nifedipine_in_vivo_repeat	Characteristic direction	Calcium channel blocker	Rattus norvegicus	liver	PharmOmics meta	PharmOmics meta	PharmOmics meta	0.0174594	1.01806	0.491413	0.683666
TG-GATEs	limma	Naproxen	Homo sapiens	liver	In Vitro	limma combined	limma combined	0.00189753	1.49731	0.491637	0.0245706
TG-GATEs	limma	Nifedipine	Homo sapiens	liver	In Vitro	limma combined	limma combined	0.00189753	1.49731	0.491637	0.0245706
TG-GATEs_in_vitro, TG-GATEs_in_vivo_single, TG-GATEs_in_vivo_repeat	Characteristic direction	Bendazac	Rattus norvegicus	liver	PharmOmics meta	PharmOmics meta	PharmOmics meta	0.0127524	1.03757	0.492072	0.618765
DrugMatrix_Codelink	limma	Terazosin	Rattus norvegicus	cardiovascular system	In Vivo	limma combined	limma combined	0.0122358	1.03985	0.493051	0.610102
TG-GATEs	limma	Wy-14643	Rattus norvegicus	liver	In Vitro	200 uM	8hr	0.018143	1.01516	0.493139	0.691211
TG-GATEs	limma	Allyl alcohol	Rattus norvegicus	liver	In Vitro	4 uM	24hr	0.0066335	1.10479	0.493706	0.541498
TG-GATEs	limma	Chlormadinone	Rattus norvegicus	liver	In Vivo Repeat	limma combined	limma combined	0.0183673	1.01364	0.495049	0.693517
E-GEOD-50533	Characteristic direction	Aldosterone	Rattus norvegicus	gastrointestinal system	PharmOmics meta	PharmOmics meta	PharmOmics meta	0.00385357	1.2152	0.495502	0.485399
E-GEOD-50533	Characteristic direction	Sodium reabsorption accelerator	Rattus norvegicus	gastrointestinal system	PharmOmics meta	PharmOmics meta	PharmOmics meta	0.00385357	1.2152	0.495502	0.485399
E-GEOD-50533	Characteristic direction	Mineralocorticoid receptor agonist	Rattus norvegicus	gastrointestinal system	PharmOmics meta	PharmOmics meta	PharmOmics meta	0.00385357	1.2152	0.495502	0.485399
DrugMatrix_Codelink	limma	Ciprofloxacin	Rattus norvegicus	liver	In Vivo	450 mg/kg	3d	0.00385357	1.2152	0.495502	0.485399
DrugMatrix_Codelink	limma	Fluvastatin	Rattus norvegicus	liver	In Vivo	5 mg/kg	3d	0.00385357	1.2152	0.495502	0.485399
DrugMatrix_Codelink	limma	Carvedilol	Rattus norvegicus	liver	In Vivo	2000 mg/kg	5d	0.00385357	1.2152	0.495502	0.485399
DrugMatrix_Affy	limma	Busulfan	Rattus norvegicus	liver	In Vitro	500 uM	16hr	0.00385357	1.2152	0.495502	0.485399
DrugMatrix_Codelink	limma	Spironolactone	Rattus norvegicus	liver	In Vivo	300 mg/kg	3d	0.00872093	1.06779	0.495517	0.569512
DrugMatrix_Affy	limma	1-naphthyl isothiocyanate	Rattus norvegicus	liver	In Vivo	30 mg/kg	7d	0.00773994	1.07951	0.49696	0.554667
TG-GATEs	limma	Ticlopidine	Rattus norvegicus	liver	In Vitro	60 uM	8hr	0.00773994	1.07951	0.49696	0.554667
DrugMatrix_Codelink	limma	Lamotrigine	Rattus norvegicus	cardiovascular system	In Vivo	limma combined	limma combined	0.0127253	1.03326	0.497607	0.61597
DrugMatrix_Affy	limma	Pyridine	Rattus norvegicus	kidney	In Vivo	223 mg/kg	3d	0.0211301	1.00643	0.497967	0.733128
DrugMatrix_Codelink	limma	Bezafibrate	Rattus norvegicus	kidney	In Vivo	617 mg/kg	24hr	0.00662252	1.09761	0.498625	0.541393
DrugMatrix_Affy	limma	Tacrolimus	Rattus norvegicus	kidney	In Vivo	134 mg/kg	3d	0.00662252	1.09761	0.498625	0.541393
TG-GATEs	limma	Propranolol	Rattus norvegicus	liver	In Vivo Single	150 mg/kg	6hr	0.00870827	1.06328	0.499468	0.569093
DrugMatrix_Codelink	limma	Azithromycin	Rattus norvegicus	liver	In Vivo	50 mg/kg	3d	0.00772797	1.074	0.501308	0.554317
DrugMatrix_Codelink	limma	Methyldopa	Rattus norvegicus	cardiovascular system	In Vivo	limma combined	limma combined	0.00772797	1.074	0.501308	0.554317
GSE77880	Characteristic direction	Diclofenac	Rattus norvegicus	cardiovascular system	PharmOmics meta	PharmOmics meta	PharmOmics meta	0.00956284	1.05204	0.501525	0.579712
GSE59735, GSE7035, GSE33612	Characteristic direction	Antidiabetic	Homo sapiens	respiratory system	PharmOmics meta	PharmOmics meta	PharmOmics meta	0.00429799	1.12301	0.502178	0.0323849
L1000_CPC001_HCC515_6H	Characteristic direction	Brefeldin-a	Homo sapiens	HCC515	In Vitro	10 uM	6hr	0.00429799	1.12301	0.502178	0.0323849
L1000_CPC020_VCAP_24H	Characteristic direction	Timolol	Homo sapiens	VCAP	In Vitro	10 uM	24hr	0.00429799	1.12301	0.502178	0.0323849
DrugMatrix_Codelink	limma	Leflunomide	Rattus norvegicus	spleen	In Vivo	60 mg/kg	3d	0.00209205	1.46645	0.502544	0.430977
DrugMatrix_Codelink	limma	Nimesulide	Rattus norvegicus	kidney	In Vivo	162 mg/kg	3d	0.00209205	1.46645	0.502544	0.430977
DrugMatrix_Codelink	limma	Raloxifene	Rattus norvegicus	liver	In Vivo	650 mg/kg	24hr	0.00209205	1.46645	0.502544	0.430977
DrugMatrix_Codelink	limma	Fluphenazine	Rattus norvegicus	cardiovascular system	In Vivo	22 mg/kg	5d	0.00209205	1.46645	0.502544	0.430977
DrugMatrix_Codelink	limma	Oxytetracycline	Rattus norvegicus	liver	In Vivo	1500 mg/kg	5d	0.00209205	1.46645	0.502544	0.430977
DrugMatrix_Codelink	limma	Papaverine	Rattus norvegicus	cardiovascular system	In Vivo	69 mg/kg	5d	0.00209205	1.46645	0.502544	0.430977
DrugMatrix_Codelink	limma	Dichlorvos	Rattus norvegicus	cardiovascular system	In Vivo	17 mg/kg	5d	0.00209205	1.46645	0.502544	0.430977
DrugMatrix_Codelink	limma	Idarubicin	Rattus norvegicus	cardiovascular system	In Vivo	4 mg/kg	14d	0.00209205	1.46645	0.502544	0.430977
DrugMatrix_Codelink	limma	2-amino-4-nitrophenol	Rattus norvegicus	cardiovascular system	In Vivo	625 mg/kg	5d	0.00209205	1.46645	0.502544	0.430977
DrugMatrix_Affy	limma	Didanosine	Rattus norvegicus	liver	In Vitro	limma combined	limma combined	0.00209205	1.46645	0.502544	0.430977
DrugMatrix_Affy	limma	Amiodarone	Rattus norvegicus	liver	In Vivo	147 mg/kg	5d	0.00209205	1.46645	0.502544	0.430977
TG-GATEs	limma	Cephalothin	Rattus norvegicus	kidney	In Vivo Single	2000 mg/kg	24hr	0.00209205	1.46645	0.502544	0.430977
TG-GATEs	limma	Haloperidol	Rattus norvegicus	liver	In Vivo Repeat	30 mg/kg	15d	0.00209205	1.46645	0.502544	0.430977
DrugMatrix_Codelink	limma	Clindamycin	Rattus norvegicus	kidney	In Vivo	161 mg/kg	3d	0.00384615	1.19802	0.502816	0.485015
DrugMatrix_Codelink	limma	Crotamiton	Rattus norvegicus	liver	In Vivo	750 mg/kg	5d	0.00384615	1.19802	0.502816	0.485015
TG-GATEs	limma	Doxorubicin	Rattus norvegicus	liver	In Vivo Single	10 mg/kg	24hr	0.00384615	1.19802	0.502816	0.485015
TG-GATEs	limma	Hexachlorobenzene	Rattus norvegicus	liver	In Vivo Repeat	30 mg/kg	15d	0.00384615	1.19802	0.502816	0.485015
DrugMatrix_Codelink	limma	Ibuprofen	Rattus norvegicus	liver	In Vivo	263 mg/kg	6hr	0.0135922	1.02485	0.503086	0.627428
GSE71293	Characteristic direction	Rosiglitazone	Homo sapiens	adipose tissue	PharmOmics meta	PharmOmics meta	PharmOmics meta	0.00189036	1.44648	0.503369	0.0244417
GSE3013	Characteristic direction	Tamoxifen	Homo sapiens	integument	PharmOmics meta	PharmOmics meta	PharmOmics meta	0.00189036	1.44648	0.503369	0.0244417
GSE71293	Characteristic direction	Antidiabetic	Homo sapiens	adipose tissue	PharmOmics meta	PharmOmics meta	PharmOmics meta	0.00189036	1.44648	0.503369	0.0244417
GSE71293	Characteristic direction	Peroxisome proliferator-activated receptor gamma agonist	Homo sapiens	adipose tissue	PharmOmics meta	PharmOmics meta	PharmOmics meta	0.00189036	1.44648	0.503369	0.0244417
GSE3013	Characteristic direction	Estrogen receptor agonist/antagonist	Homo sapiens	integument	PharmOmics meta	PharmOmics meta	PharmOmics meta	0.00189036	1.44648	0.503369	0.0244417
TG-GATEs	limma	Hydroxyzine	Homo sapiens	liver	In Vitro	40 uM	8hr	0.00189036	1.44648	0.503369	0.0244417
DrugMatrix_Codelink	limma	Cobalt(ii) acetylacetonate	Rattus norvegicus	kidney	In Vivo	100 mg/kg	24hr	0.00869565	1.05888	0.503408	0.568919
TG-GATEs	limma	Ethinylestradiol	Rattus norvegicus	liver	In Vivo Repeat	1 mg/kg	8d	0.0152856	1.01773	0.50414	0.650412
DrugMatrix_Affy	limma	Phenothiazine	Rattus norvegicus	liver	In Vivo	36 mg/kg	6hr	0.00954979	1.04828	0.505155	0.579433
DrugMatrix_Codelink	limma	Tamoxifen	Rattus norvegicus	liver	In Vivo	2.5 mg/kg	6hr	0.0053286	1.11918	0.506323	0.517605
DrugMatrix_Codelink	limma	Sulfisoxazole	Rattus norvegicus	liver	In Vivo	limma combined	limma combined	0.0146678	1.01827	0.506527	0.644334
DrugMatrix_Codelink	limma	Fluconazole	Rattus norvegicus	liver	In Vivo	394 mg/kg	6hr	0.00868307	1.05444	0.507337	0.568639
TG-GATEs	limma	Monocrotaline	Rattus norvegicus	liver	In Vitro	limma combined	limma combined	0.00868307	1.05444	0.507337	0.568639
L1000_CPC005_HA1E_24H	Characteristic direction	Rhodomyrtoxin-b	Homo sapiens	HA1E	In Vitro	10 uM	24hr	0.00428571	1.11319	0.507917	0.0323204
E-MEXP-2769	Characteristic direction	Iloprost	Homo sapiens	cardiovascular system	PharmOmics meta	PharmOmics meta	PharmOmics meta	0.00188679	1.42234	0.509133	0.0242323
E-GEOD-72688	Characteristic direction	Pargyline	Homo sapiens	breast	PharmOmics meta	PharmOmics meta	PharmOmics meta	0.00188679	1.42234	0.509133	0.0242323
E-GEOD-72688	Characteristic direction	Antihypertensive	Homo sapiens	breast	PharmOmics meta	PharmOmics meta	PharmOmics meta	0.00188679	1.42234	0.509133	0.0242323
E-GEOD-72688	Characteristic direction	Antidepressant	Homo sapiens	breast	PharmOmics meta	PharmOmics meta	PharmOmics meta	0.00188679	1.42234	0.509133	0.0242323
E-MEXP-2769	Characteristic direction	Platelet aggregation inhibitor	Homo sapiens	cardiovascular system	PharmOmics meta	PharmOmics meta	PharmOmics meta	0.00188679	1.42234	0.509133	0.0242323
E-MEXP-2769	Characteristic direction	Prostaglandin I2 receptor agonist	Homo sapiens	cardiovascular system	PharmOmics meta	PharmOmics meta	PharmOmics meta	0.00188679	1.42234	0.509133	0.0242323
E-GEOD-72688	Characteristic direction	Monoamine oxidase inhibitor	Homo sapiens	breast	PharmOmics meta	PharmOmics meta	PharmOmics meta	0.00188679	1.42234	0.509133	0.0242323
TG-GATEs	limma	Simvastatin	Rattus norvegicus	liver	In Vivo Repeat	limma combined	limma combined	0.0180467	1.00751	0.509784	0.690443
DrugMatrix_Codelink	limma	Finasteride	Rattus norvegicus	liver	In Vivo	800 mg/kg	3d	0.00383877	1.18132	0.510061	0.4847
DrugMatrix_Codelink	limma	Cisplatin	Rattus norvegicus	liver	In Vivo	1.17 mg/kg	24hr	0.00383877	1.18132	0.510061	0.4847
DrugMatrix_Codelink	limma	Paroxetine	Rattus norvegicus	liver	In Vitro	30 uM	16hr	0.00383877	1.18132	0.510061	0.4847
DrugMatrix_Codelink	limma	Metoclopramide	Rattus norvegicus	intestine	In Vivo	185 mg/kg	24hr	0.00383877	1.18132	0.510061	0.4847
TG-GATEs	limma	Sulpiride	Rattus norvegicus	liver	In Vitro	1000 uM	24hr	0.00383877	1.18132	0.510061	0.4847
DrugMatrix_Codelink	limma	Procaine	Rattus norvegicus	cardiovascular system	In Vivo	2500 mg/kg	5d	0.00867052	1.05005	0.511254	0.568395
GSE25766, GSE25767	Characteristic direction	Ranolazine	Mus musculus	cardiovascular system	PharmOmics meta	PharmOmics meta	PharmOmics meta	0.0083877	1.03021	0.511914	0.181395
DrugMatrix_Codelink	limma	Isotretinoin	Rattus norvegicus	liver	In Vivo	125 mg/kg	24hr	0.00531915	1.10939	0.512025	0.517535
L1000_CPC006_PC3_24H	Characteristic direction	Brefeldin-a	Homo sapiens	PC3	In Vitro	0.09 uM	24hr	0.0042735	1.10354	0.513622	0.0322882
DrugMatrix_Codelink	limma	Granisetron	Rattus norvegicus	liver	In Vivo	175 mg/kg	24hr	0.00208768	1.4175	0.513998	0.430208
DrugMatrix_Codelink	limma	Zopiclone	Rattus norvegicus	liver	In Vivo	414 mg/kg	5d	0.00208768	1.4175	0.513998	0.430208
DrugMatrix_Affy	limma	Isoprenaline	Rattus norvegicus	cardiovascular system	In Vivo	2 mg/kg	24hr	0.00208768	1.4175	0.513998	0.430208
DrugMatrix_Affy	limma	Gatifloxacin	Rattus norvegicus	kidney	In Vivo	770 mg/kg	24hr	0.00208768	1.4175	0.513998	0.430208
TG-GATEs	limma	Cisplatin	Rattus norvegicus	liver	In Vivo Repeat	limma combined	limma combined	0.00208768	1.4175	0.513998	0.430208
TG-GATEs	limma	Imipramine	Rattus norvegicus	liver	In Vivo Single	30 mg/kg	24hr	0.00208768	1.4175	0.513998	0.430208
TG-GATEs	limma	Methimazole	Rattus norvegicus	liver	In Vivo Repeat	10 mg/kg	15d	0.00208768	1.4175	0.513998	0.430208
TG-GATEs	limma	Pemoline	Rattus norvegicus	liver	In Vivo Repeat	limma combined	limma combined	0.00208768	1.4175	0.513998	0.430208
TG-GATEs	limma	Phenobarbital	Rattus norvegicus	liver	In Vivo Single	300 mg/kg	3hr	0.00208768	1.4175	0.513998	0.430208
DrugMatrix_Affy	limma	Artemisinin	Rattus norvegicus	liver	In Vivo	2000 mg/kg	3d	0.01622	1.00922	0.514032	0.664943
DrugMatrix_Codelink	limma	Leflunomide	Rattus norvegicus	kidney	In Vivo	30 mg/kg	3d	0.00865801	1.04568	0.51516	0.568045
DrugMatrix_Codelink	limma	Captopril	Rattus norvegicus	kidney	In Vivo	limma combined	limma combined	0.0102696	1.03083	0.516775	0.590261
DrugMatrix_Codelink	limma	Ofloxacin	Rattus norvegicus	cardiovascular system	In Vivo	30 mg/kg	3d	0.00383142	1.16508	0.517237	0.484386
DrugMatrix_Affy	limma	Econazole	Rattus norvegicus	liver	In Vivo	43 mg/kg	6hr	0.00383142	1.16508	0.517237	0.484386
TG-GATEs	limma	Coumarin	Rattus norvegicus	liver	In Vivo Single	150 mg/kg	3hr	0.00383142	1.16508	0.517237	0.484386
TG-GATEs	limma	Cyclophosphamide	Rattus norvegicus	kidney	In Vivo Repeat	15 mg/kg	29d	0.00383142	1.16508	0.517237	0.484386
DrugMatrix_Codelink	limma	Danazol	Rattus norvegicus	liver	In Vivo	2000 mg/kg	5d	0.00530974	1.09977	0.517692	0.517465
DrugMatrix_Codelink	limma	Carbon tetrachloride	Rattus norvegicus	kidney	In Vivo	400 mg/kg	6hr	0.00657895	1.06975	0.518092	0.541183
DrugMatrix_Codelink	limma	Doxofylline	Rattus norvegicus	cardiovascular system	In Vivo	483 mg/kg	24hr	0.00657895	1.06975	0.518092	0.541183
TG-GATEs	limma	Acetazolamide	Rattus norvegicus	kidney	In Vivo Single	600 mg/kg	24hr	0.0115473	1.0196	0.521232	0.602976
DrugMatrix_Codelink	limma	Indomethacin	Rattus norvegicus	liver	In Vivo	9.6 mg/kg	6hr	0.00656814	1.063	0.522903	0.541044
DrugMatrix_Codelink	limma	Procarbazine	Rattus norvegicus	spleen	In Vivo	54 mg/kg	24hr	0.00656814	1.063	0.522903	0.541044
E-MTAB-1567	Characteristic direction	Anakinra	Rattus norvegicus	nervous system	PharmOmics meta	PharmOmics meta	PharmOmics meta	0.00863309	1.03707	0.522937	0.567801
E-MTAB-1567	Characteristic direction	Immunosuppressant	Rattus norvegicus	nervous system	PharmOmics meta	PharmOmics meta	PharmOmics meta	0.00863309	1.03707	0.522937	0.567801
TG-GATEs	limma	Desmopressin	Rattus norvegicus	kidney	In Vivo Single	2000 ug/kg	3hr	0.0094851	1.02986	0.523169	0.578944
DrugMatrix_Codelink	limma	Salicylamide	Rattus norvegicus	liver	In Vivo	1300 mg/kg	3d	0.00530035	1.09031	0.523324	0.517361
TG-GATEs	limma	Chlormadinone	Rattus norvegicus	liver	In Vivo Single	1000 mg/kg	24hr	0.00530035	1.09031	0.523324	0.517361
DrugMatrix_Codelink	limma	Neomycin	Rattus norvegicus	liver	In Vivo	56 mg/kg	3d	0.0102433	1.02451	0.523476	0.589563
L1000_CPC006_U937_6H	Characteristic direction	COT-10b	Homo sapiens	U937	In Vitro	44.4 uM	6hr	0.00323102	1.14544	0.52385	0.0291947
GSE3219	Characteristic direction	Mercuric chloride	Rattus norvegicus	kidney	PharmOmics meta	PharmOmics meta	PharmOmics meta	0.00382409	1.14927	0.524342	0.484141
DrugMatrix_Codelink	limma	Quetiapine	Rattus norvegicus	liver	In Vivo	500 mg/kg	5d	0.00382409	1.14927	0.524342	0.484141
DrugMatrix_Affy	limma	N-nitrosodiethylamine	Rattus norvegicus	kidney	In Vivo	1.67 mg/kg	24hr	0.00382409	1.14927	0.524342	0.484141
DrugMatrix_ACETAMINOPHEN_hepatocyte, DrugMatrix_ACETAMINOPHEN_liver, E-GEOD-32891, TG-GATEs_in_vitro, TG-GATEs_in_vivo_single, TG-GATEs_in_vivo_repeat	Characteristic direction	Acetaminophen	Rattus norvegicus	liver	PharmOmics meta	PharmOmics meta	PharmOmics meta	0.0142349	1.00765	0.524455	0.638396
L1000_CPC003_HA1E_24H	Characteristic direction	Malonoben	Homo sapiens	HA1E	In Vitro	10 uM	24hr	0.00424929	1.08472	0.524925	0.032256
DrugMatrix_Codelink	limma	Modafinil	Rattus norvegicus	liver	In Vivo	325 mg/kg	6hr	0.00208333	1.37171	0.525188	0.429405
DrugMatrix_Codelink	limma	Ifosfamide	Rattus norvegicus	bone marrow	In Vivo	17 mg/kg	3d	0.00208333	1.37171	0.525188	0.429405
DrugMatrix_Codelink	limma	Coumarin	Rattus norvegicus	bone marrow	In Vivo	limma combined	limma combined	0.00208333	1.37171	0.525188	0.429405
DrugMatrix_Codelink	limma	Dyphylline	Rattus norvegicus	cardiovascular system	In Vivo	3855 mg/kg	5d	0.00208333	1.37171	0.525188	0.429405
DrugMatrix_Codelink	limma	Ethacrynic acid	Rattus norvegicus	kidney	In Vivo	125 mg/kg	5d	0.00208333	1.37171	0.525188	0.429405
DrugMatrix_Codelink	limma	1,2,3-trichloropropane	Rattus norvegicus	cardiovascular system	In Vivo	108 mg/kg	3d	0.00208333	1.37171	0.525188	0.429405
DrugMatrix_Affy	limma	Isoeugenol	Rattus norvegicus	kidney	In Vivo	1560 mg/kg	5d	0.00208333	1.37171	0.525188	0.429405
DrugMatrix_Affy	limma	1,1-dichloroethene	Rattus norvegicus	liver	In Vivo	600 mg/kg	24hr	0.00208333	1.37171	0.525188	0.429405
TG-GATEs	limma	Acetazolamide	Rattus norvegicus	kidney	In Vivo Single	60 mg/kg	3hr	0.00208333	1.37171	0.525188	0.429405
TG-GATEs	limma	Ajmaline	Rattus norvegicus	liver	In Vivo Repeat	300 mg/kg	15d	0.00208333	1.37171	0.525188	0.429405
TG-GATEs	limma	Ethambutol	Rattus norvegicus	liver	In Vitro	800 uM	24hr	0.00208333	1.37171	0.525188	0.429405
TG-GATEs	limma	Indomethacin	Rattus norvegicus	liver	In Vivo Repeat	5 mg/kg	15d	0.00208333	1.37171	0.525188	0.429405
TG-GATEs	limma	Nitrofurantoin	Rattus norvegicus	liver	In Vivo Single	600 mg/kg	9hr	0.00208333	1.37171	0.525188	0.429405
TG-GATEs	limma	Tamoxifen	Rattus norvegicus	liver	In Vivo Repeat	20 mg/kg	4d	0.00208333	1.37171	0.525188	0.429405
E-MEXP-3289	Characteristic direction	Tipranavir	Homo sapiens	adipose tissue	PharmOmics meta	PharmOmics meta	PharmOmics meta	0.00187617	1.35454	0.526027	0.0240873
E-MEXP-3289	Characteristic direction	HIV protease inhibitor	Homo sapiens	adipose tissue	PharmOmics meta	PharmOmics meta	PharmOmics meta	0.00187617	1.35454	0.526027	0.0240873
DrugMatrix_Codelink	limma	Digoxin	Rattus norvegicus	liver	In Vivo	.26 mg/kg	6hr	0.00655738	1.0564	0.527692	0.540939
L1000_CPC014_PC3_24H	Characteristic direction	GSK-1070916	Homo sapiens	PC3	In Vitro	10 uM	24hr	0.00424328	1.08011	0.527729	0.0322238
DrugMatrix_Codelink	limma	Disulfiram	Rattus norvegicus	liver	In Vivo	500 mg/kg	24hr	0.005291	1.081	0.528919	0.517256
DrugMatrix_Codelink	limma	Ergocalciferol	Rattus norvegicus	liver	In Vivo	15 mg/kg	3d	0.0125654	1.0081	0.53049	0.613805
L1000_CPC013_SKB_24H	Characteristic direction	Sorafenib	Homo sapiens	SKB	In Vitro	10 uM	24hr	0.00423729	1.07554	0.530523	0.0321915
DrugMatrix_Affy	limma	Stavudine	Rattus norvegicus	liver	In Vivo	1400 mg/kg	3d	0.0218654	0.99671	0.530887	0.745808
DrugMatrix_Affy	limma	Stavudine	Rattus norvegicus	liver	In Vivo	limma combined	limma combined	0.0218654	0.99671	0.530887	0.745808
TG-GATEs	limma	Ethionine	Rattus norvegicus	liver	In Vivo Repeat	80 mg/kg	15d	0.017923	0.99773	0.531287	0.689325
GSE63902, GSE63902	Characteristic direction	Antineoplastic	Rattus norvegicus	skeletal system	PharmOmics meta	PharmOmics meta	PharmOmics meta	0.00381679	1.13389	0.531377	0.483967
TG-GATEs	limma	Benzbromarone	Rattus norvegicus	liver	In Vivo Single	60 mg/kg	6hr	0.00381679	1.13389	0.531377	0.483967
E-GEOD-10034	Characteristic direction	Cephaloridine	Rattus norvegicus	kidney	PharmOmics meta	PharmOmics meta	PharmOmics meta	0.00654665	1.04982	0.532457	0.540799
DrugMatrix_Codelink	limma	Digoxin	Rattus norvegicus	liver	In Vivo	.26 mg/kg	3d	0.00528169	1.07185	0.534478	0.517116
DrugMatrix_Affy	limma	Quetiapine	Rattus norvegicus	liver	In Vitro	150 uM	24hr	0.0191446	0.995238	0.535461	0.706232
DrugMatrix_Codelink	limma	Meloxicam	Rattus norvegicus	kidney	In Vivo	.6 mg/kg	6hr	0.002079	1.3288	0.536122	0.428636
DrugMatrix_Codelink	limma	Atropine	Rattus norvegicus	liver	In Vivo	94 mg/kg	6hr	0.002079	1.3288	0.536122	0.428636
DrugMatrix_Codelink	limma	Carbon tetrachloride	Rattus norvegicus	kidney	In Vivo	1175 mg/kg	7d	0.002079	1.3288	0.536122	0.428636
DrugMatrix_Codelink	limma	Levofloxacin	Rattus norvegicus	cardiovascular system	In Vivo	739 mg/kg	3d	0.002079	1.3288	0.536122	0.428636
DrugMatrix_Affy	limma	Clofibrate	Rattus norvegicus	cardiovascular system	In Vivo	448 mg/kg	24hr	0.002079	1.3288	0.536122	0.428636
DrugMatrix_Affy	limma	Lead (ii) acetate	Rattus norvegicus	kidney	In Vivo	2 mg/kg	5d	0.002079	1.3288	0.536122	0.428636
TG-GATEs	limma	Gemfibrozil	Rattus norvegicus	liver	In Vivo Single	300 mg/kg	6hr	0.002079	1.3288	0.536122	0.428636
TG-GATEs	limma	Nitrofurantoin	Rattus norvegicus	kidney	In Vivo Single	100 mg/kg	6hr	0.002079	1.3288	0.536122	0.428636
TG-GATEs	limma	Benziodarone	Rattus norvegicus	liver	In Vivo Repeat	300 mg/kg	15d	0.0101911	1.01209	0.536777	0.588864
GSE70774	Characteristic direction	Acetaminophen	Homo sapiens	hematopoietic system	PharmOmics meta	PharmOmics meta	PharmOmics meta	0.00321027	1.11538	0.53789	0.0291464
L1000_LJP001_MCF7_6H	Characteristic direction	Alvocidib	Homo sapiens	MCF7	In Vitro	2 uM	6hr	0.00321027	1.11538	0.53789	0.0291464
DrugMatrix_Codelink	limma	Leucovorin	Rattus norvegicus	bone marrow	In Vivo	limma combined	limma combined	0.00858369	1.02025	0.538338	0.567032
DrugMatrix_Codelink	limma	Tolazamide	Rattus norvegicus	liver	In Vivo	1500 mg/kg	3d	0.00380952	1.11891	0.538341	0.483862
DrugMatrix_Affy	limma	Paroxetine	Rattus norvegicus	liver	In Vitro	30 uM	24hr	0.0137994	0.999148	0.538515	0.630222
L1000_CPC011_A549_24H	Characteristic direction	Isoquercetin	Homo sapiens	A549	In Vitro	10 uM	24hr	0.00421941	1.06206	0.538849	0.0321593
DrugMatrix_Codelink	limma	Fenofibrate	Rattus norvegicus	kidney	In Vivo	215 mg/kg	3d	0.00762195	1.02685	0.539743	0.5532
TG-GATEs	limma	Nitrofurazone	Rattus norvegicus	liver	In Vivo Single	100 mg/kg	9hr	0.00762195	1.02685	0.539743	0.5532
TG-GATEs	limma	Chlorpromazine	Rattus norvegicus	liver	In Vitro	20 uM	8hr	0.00527241	1.06286	0.539999	0.517011
TG-GATEs	limma	Ethionine	Rattus norvegicus	kidney	In Vivo Single	250 mg/kg	6hr	0.00527241	1.06286	0.539999	0.517011
GSE39233	Characteristic direction	Rosiglitazone	Mus musculus	urogenital system	PharmOmics meta	PharmOmics meta	PharmOmics meta	0.00614251	1.02536	0.540055	0.111628
GSE78797	Characteristic direction	Mycophenolic acid	Mus musculus	hematopoietic system	PharmOmics meta	PharmOmics meta	PharmOmics meta	0.00614251	1.02536	0.540055	0.111628
GSE10392	Characteristic direction	Medroxyprogesterone	Mus musculus	urogenital system	PharmOmics meta	PharmOmics meta	PharmOmics meta	0.00614251	1.02536	0.540055	0.111628
GSE39233	Characteristic direction	Antidiabetic	Mus musculus	urogenital system	PharmOmics meta	PharmOmics meta	PharmOmics meta	0.00614251	1.02536	0.540055	0.111628
GSE10392	Characteristic direction	Contraceptive	Mus musculus	urogenital system	PharmOmics meta	PharmOmics meta	PharmOmics meta	0.00614251	1.02536	0.540055	0.111628
GSE39233	Characteristic direction	Peroxisome proliferator-activated receptor gamma agonist	Mus musculus	urogenital system	PharmOmics meta	PharmOmics meta	PharmOmics meta	0.00614251	1.02536	0.540055	0.111628
GSE78797	Characteristic direction	Inosine monophosphate dehydrogenase inhibitor	Mus musculus	hematopoietic system	PharmOmics meta	PharmOmics meta	PharmOmics meta	0.00614251	1.02536	0.540055	0.111628
GSE66275, GSE66275, GSE2547	Characteristic direction	Antipsychotic	Rattus norvegicus	nervous system	PharmOmics meta	PharmOmics meta	PharmOmics meta	0.0133971	0.998241	0.540989	0.625332
DrugMatrix_Codelink	limma	Verapamil	Rattus norvegicus	cardiovascular system	In Vivo	limma combined	limma combined	0.0160615	0.994076	0.541761	0.663406
DrugMatrix_Codelink	limma	Rolipram	Rattus norvegicus	liver	In Vivo	75 mg/kg	24hr	0.00652528	1.0369	0.541915	0.540729
DrugMatrix_Codelink	limma	Pergolide	Rattus norvegicus	liver	In Vivo	limma combined	limma combined	0.00761035	1.02186	0.54393	0.553025
L1000_CPC012_MCF7_6H	Characteristic direction	BRD-K09661167	Homo sapiens	MCF7	In Vitro	10 uM	6hr	0.00420757	1.05332	0.544353	0.0321271
DrugMatrix_Codelink	limma	Daunorubicin	Rattus norvegicus	liver	In Vitro	1.5 uM	16hr	0.0094086	1.00858	0.544456	0.577896
GSE55399	Characteristic direction	Carboplatin	Homo sapiens	breast	PharmOmics meta	PharmOmics meta	PharmOmics meta	0.0032	1.10093	0.544802	0.0290981
DrugMatrix_Codelink	limma	Safrole	Rattus norvegicus	liver	In Vivo	488 mg/kg	6hr	0.00380228	1.10433	0.545233	0.483757
DrugMatrix_Codelink	limma	Lorazepam	Rattus norvegicus	liver	In Vivo	2000 mg/kg	24hr	0.00380228	1.10433	0.545233	0.483757
GSE53897	Characteristic direction	Oxycodone	Rattus norvegicus	nervous system	PharmOmics meta	PharmOmics meta	PharmOmics meta	0.0085592	1.01204	0.545959	0.566858
DrugMatrix_Codelink	limma	Pralidoxime chloride	Rattus norvegicus	cardiovascular system	In Vivo	48 mg/kg	5d	0.00651466	1.03056	0.546608	0.540555
TG-GATEs	limma	Aspirin	Rattus norvegicus	liver	In Vivo Repeat	450 mg/kg	4d	0.00651466	1.03056	0.546608	0.540555
DrugMatrix_Codelink	limma	Meloxicam	Rattus norvegicus	kidney	In Vivo	33 mg/kg	24hr	0.00207469	1.28847	0.546804	0.428147
DrugMatrix_Codelink	limma	Methotrexate	Rattus norvegicus	kidney	In Vivo	.3 mg/kg	24hr	0.00207469	1.28847	0.546804	0.428147
DrugMatrix_Codelink	limma	N,n'-diphenyl-p-phenylenediamine	Rattus norvegicus	kidney	In Vivo	1000 mg/kg	5d	0.00207469	1.28847	0.546804	0.428147
DrugMatrix_Codelink	limma	Pramoxine	Rattus norvegicus	liver	In Vivo	526 mg/kg	5d	0.00207469	1.28847	0.546804	0.428147
DrugMatrix_Codelink	limma	Testosterone	Rattus norvegicus	liver	In Vivo	375 mg/kg	3d	0.00207469	1.28847	0.546804	0.428147
TG-GATEs	limma	Gefitinib	Rattus norvegicus	liver	In Vivo Single	600 mg/kg	24hr	0.00207469	1.28847	0.546804	0.428147
TG-GATEs	limma	Rifampicin	Homo sapiens	liver	In Vitro	70 uM	24hr	0.00420168	1.04898	0.54709	0.0320788
L1000_CPC006_HA1E_24H	Characteristic direction	RO-28-1675	Homo sapiens	HA1E	In Vitro	160 uM	24hr	0.00420168	1.04898	0.54709	0.0320788
DrugMatrix_Affy	limma	Bis(2-ethylhexyl)phthalate	Rattus norvegicus	liver	In Vivo	limma combined	limma combined	0.0147541	0.991866	0.547654	0.645173
TG-GATEs	limma	Acetaminophen	Homo sapiens	liver	In Vitro	5000 uM	2hr	0.0018622	1.27355	0.547654	0.0240228
TG-GATEs	limma	Methylene dianiline	Homo sapiens	liver	In Vitro	120 uM	8hr	0.0018622	1.27355	0.547654	0.0240228
DrugMatrix_Codelink	limma	Phenytoin	Rattus norvegicus	cardiovascular system	In Vivo	572 mg/kg	5d	0.0108173	0.998638	0.548778	0.594453
DrugMatrix_ETHANOL_kidney, GSE3219	Characteristic direction	Disinfectant	Rattus norvegicus	kidney	PharmOmics meta	PharmOmics meta	PharmOmics meta	0.00854701	1.00799	0.549748	0.566683
DrugMatrix_Affy	limma	Gadopentetate dimeglumine	Rattus norvegicus	kidney	In Vivo	125 mg/kg	5d	0.0101394	1	0.549936	0.58841
DrugMatrix_Affy	limma	Gadopentetate dimeglumine	Rattus norvegicus	kidney	In Vivo	limma combined	limma combined	0.0101394	1	0.549936	0.58841
DrugMatrix_Affy	limma	Clofibrate	Rattus norvegicus	liver	In Vivo	130 mg/kg	3d	0.00525394	1.04538	0.550928	0.516802
TG-GATEs	limma	Chloramphenicol	Rattus norvegicus	liver	In Vivo Repeat	1000 mg/kg	29d	0.00525394	1.04538	0.550928	0.516802
DrugMatrix_Codelink	limma	Baclofen	Rattus norvegicus	cardiovascular system	In Vivo	19 mg/kg	5d	0.00379507	1.0901	0.552053	0.483513
DrugMatrix_Affy	limma	Chlorambucil	Rattus norvegicus	cardiovascular system	In Vivo	limma combined	limma combined	0.00379507	1.0901	0.552053	0.483513
TG-GATEs	limma	Amitriptyline	Rattus norvegicus	liver	In Vitro	60 uM	2hr	0.00379507	1.0901	0.552053	0.483513
TG-GATEs	limma	Nitrosodiethylamine	Rattus norvegicus	liver	In Vivo Single	10 mg/kg	9hr	0.00379507	1.0901	0.552053	0.483513
TG-GATEs	limma	Simvastatin	Rattus norvegicus	liver	In Vivo Single	400 mg/kg	6hr	0.00379507	1.0901	0.552053	0.483513
DrugMatrix_Codelink	limma	Atorvastatin	Rattus norvegicus	liver	In Vivo	2.5 mg/kg	3d	0.00758725	1.01201	0.552249	0.552536
TG-GATEs	limma	Clofibrate	Rattus norvegicus	kidney	In Vivo Single	300 mg/kg	9hr	0.00853485	1.00396	0.553524	0.566508
DrugMatrix_Affy	limma	Nystatin	Rattus norvegicus	liver	In Vivo	134 mg/kg	3d	0.0144068	0.987888	0.55454	0.640876
DrugMatrix_Affy	limma	Nystatin	Rattus norvegicus	liver	In Vivo	limma combined	limma combined	0.0144068	0.987888	0.55454	0.640876
DrugMatrix_Codelink	limma	Griseofulvin	Rattus norvegicus	liver	In Vitro	75 uM	16hr	0.0107914	0.993347	0.554936	0.594208
TG-GATEs	limma	Ibuprofen	Homo sapiens	liver	In Vitro	150 uM	8hr	0.00318471	1.07994	0.555034	0.0290658
TG-GATEs	limma	Carbon tetrachloride	Rattus norvegicus	liver	In Vivo Repeat	300 mg/kg	15d	0.0157593	0.986649	0.555575	0.659669
DrugMatrix_Codelink	limma	Stanozolol	Rattus norvegicus	liver	In Vivo	limma combined	limma combined	0.00649351	1.0181	0.555918	0.54024
DrugMatrix_Codelink	limma	Azathioprine	Rattus norvegicus	liver	In Vivo	20 mg/kg	6hr	0.00207039	1.25051	0.557241	0.427693
DrugMatrix_Codelink	limma	Etoposide	Rattus norvegicus	liver	In Vivo	188 mg/kg	5d	0.00207039	1.25051	0.557241	0.427693
DrugMatrix_Codelink	limma	Cyclosporin a	Rattus norvegicus	kidney	In Vivo	70 mg/kg	5d	0.00207039	1.25051	0.557241	0.427693
DrugMatrix_Affy	limma	Cerivastatin	Rattus norvegicus	liver	In Vivo	.05 mg/kg	24hr	0.00207039	1.25051	0.557241	0.427693
DrugMatrix_Affy	limma	Roxithromycin	Rattus norvegicus	liver	In Vivo	312 mg/kg	24hr	0.00207039	1.25051	0.557241	0.427693
TG-GATEs	limma	Nifedipine	Rattus norvegicus	liver	In Vitro	50 uM	24hr	0.00207039	1.25051	0.557241	0.427693
TG-GATEs	limma	Thioridazine	Rattus norvegicus	liver	In Vitro	10 uM	24hr	0.00207039	1.25051	0.557241	0.427693
TG-GATEs	limma	Clofibrate	Rattus norvegicus	liver	In Vivo Repeat	300 mg/kg	15d	0.0149842	0.985312	0.558274	0.647268
DrugMatrix_Codelink	limma	Azaribine	Rattus norvegicus	cardiovascular system	In Vivo	750 mg/kg	5d	0.00378788	1.07624	0.5588	0.483233
TG-GATEs	limma	Ethionine	Rattus norvegicus	liver	In Vivo Single	80 mg/kg	3hr	0.00378788	1.07624	0.5588	0.483233
DrugMatrix_Affy	limma	4-chloro-2-nitroaniline	Rattus norvegicus	kidney	In Vivo	1200 mg/kg	5d	0.010101	0.991069	0.559704	0.587851
TG-GATEs	limma	Moxisylyte	Rattus norvegicus	liver	In Vitro	600 uM	2hr	0.00648298	1.01199	0.560534	0.540031
GSE18055, E-GEOD-340	Characteristic direction	Cocaine	Rattus norvegicus	nervous system	PharmOmics meta	PharmOmics meta	PharmOmics meta	0.00851064	0.996015	0.561031	0.566299
GSE18055, E-GEOD-340	Characteristic direction	Narcotic	Rattus norvegicus	nervous system	PharmOmics meta	PharmOmics meta	PharmOmics meta	0.00851064	0.996015	0.561031	0.566299
DrugMatrix_Affy	limma	Beta-naphthoflavone	Rattus norvegicus	liver	In Vivo	limma combined	limma combined	0.00851064	0.996015	0.561031	0.566299
DrugMatrix_Codelink	limma	Metoclopramide	Rattus norvegicus	intestine	In Vivo	limma combined	limma combined	0.0052356	1.0284	0.561703	0.516662
DrugMatrix_Codelink	limma	Oxcarbazepine	Rattus norvegicus	kidney	In Vivo	1600 mg/kg	24hr	0.0052356	1.0284	0.561703	0.516662
TG-GATEs	limma	Omeprazole	Rattus norvegicus	liver	In Vitro	120 uM	24hr	0.0124095	0.984106	0.562676	0.611918
TG-GATEs	limma	Ethionamide	Rattus norvegicus	liver	In Vivo Repeat	300 mg/kg	4d	0.0186713	0.984165	0.563106	0.700293
DrugMatrix_Affy	limma	Isotretinoin	Rattus norvegicus	liver	In Vivo	13 mg/kg	6hr	0.0107527	0.985509	0.56411	0.593859
TG-GATEs	limma	Dantrolene	Rattus norvegicus	liver	In Vivo Repeat	250 mg/kg	15d	0.00755287	0.9976	0.564589	0.551977
L1000_CPC006_HCC515_24H	Characteristic direction	Importazole	Homo sapiens	HCC515	In Vitro	60 uM	24hr	0.00316957	1.05972	0.565103	0.0290336
DrugMatrix_Codelink	limma	Daunorubicin	Rattus norvegicus	liver	In Vitro	1.5 uM	24hr	0.00647249	1.00594	0.565125	0.539751
DrugMatrix_Codelink	limma	Loratadine	Rattus norvegicus	liver	In Vitro	62.25 uM	24hr	0.014658	0.981252	0.565159	0.643705
DrugMatrix_Codelink	limma	Clofibrate	Rattus norvegicus	kidney	In Vivo	500 mg/kg	3d	0.00378072	1.06272	0.565475	0.483024
DrugMatrix_Codelink	limma	Cyproheptadine	Rattus norvegicus	cardiovascular system	In Vivo	37 mg/kg	5d	0.00378072	1.06272	0.565475	0.483024
DrugMatrix_Codelink	limma	Sch-351591	Rattus norvegicus	cardiovascular system	In Vivo	limma combined	limma combined	0.00378072	1.06272	0.565475	0.483024
L1000_LJP002_SKBR3_6H	Characteristic direction	Dovitinib	Homo sapiens	SKBR3	In Vitro	2 uM	6hr	0.00416089	1.01952	0.56598	0.0318371
TG-GATEs	limma	Amphotericin b	Rattus norvegicus	kidney	In Vivo Single	limma combined	limma combined	0.0118919	0.981669	0.566642	0.607308
DrugMatrix_Affy	limma	Furan	Rattus norvegicus	kidney	In Vivo	24 mg/kg	24hr	0.00522648	1.02011	0.567031	0.516522
TG-GATEs	limma	Thioacetamide	Rattus norvegicus	liver	In Vitro	10000 uM	2hr	0.00522648	1.02011	0.567031	0.516522
DrugMatrix_Codelink	limma	Modafinil	Rattus norvegicus	liver	In Vivo	325 mg/kg	24hr	0.00206612	1.21472	0.567438	0.427134
DrugMatrix_Codelink	limma	Thioguanine	Rattus norvegicus	spleen	In Vivo	24 mg/kg	24hr	0.00206612	1.21472	0.567438	0.427134
DrugMatrix_Codelink	limma	Valproic acid	Rattus norvegicus	kidney	In Vivo	850 mg/kg	3d	0.00206612	1.21472	0.567438	0.427134
DrugMatrix_Codelink	limma	D-tubocurarine chloride	Rattus norvegicus	cardiovascular system	In Vivo	.0033 mg/kg	5d	0.00206612	1.21472	0.567438	0.427134
DrugMatrix_Codelink	limma	N,n'-diphenyl-p-phenylenediamine	Rattus norvegicus	liver	In Vivo	limma combined	limma combined	0.00206612	1.21472	0.567438	0.427134
DrugMatrix_Affy	limma	Hexachloro-1,3-butadiene	Rattus norvegicus	kidney	In Vivo	50 mg/kg	24hr	0.00206612	1.21472	0.567438	0.427134
TG-GATEs	limma	Enalapril	Rattus norvegicus	kidney	In Vivo Single	600 mg/kg	3hr	0.00206612	1.21472	0.567438	0.427134
TG-GATEs	limma	Thioacetamide	Rattus norvegicus	liver	In Vitro	400 uM	2hr	0.00206612	1.21472	0.567438	0.427134
TG-GATEs	limma	Thioacetamide	Rattus norvegicus	kidney	In Vivo Repeat	15 mg/kg	8d	0.00206612	1.21472	0.567438	0.427134
DrugMatrix_Codelink	limma	Levofloxacin	Rattus norvegicus	cardiovascular system	In Vivo	739 mg/kg	24hr	0.0113379	0.981078	0.568237	0.601439
DrugMatrix_Codelink	limma	4-nonylphenol	Rattus norvegicus	liver	In Vivo	limma combined	limma combined	0.00932091	0.984838	0.568779	0.576918
TG-GATEs	limma	Ethionamide	Rattus norvegicus	liver	In Vivo Repeat	100 mg/kg	15d	0.00646204	1	0.569689	0.539612
TG-GATEs	limma	Acetaminophen	Rattus norvegicus	kidney	In Vivo Single	1000 mg/kg	6hr	0.0107271	0.980351	0.570182	0.593545
DrugMatrix_Affy	limma	Progesterone	Rattus norvegicus	liver	In Vitro	limma combined	limma combined	0.0163079	0.97897	0.570264	0.666201
L1000_CPC004_HCC515_6H	Characteristic direction	Geldanamycin	Homo sapiens	HCC515	In Vitro	10 uM	6hr	0.00414938	1.01141	0.571288	0.0317726
L1000_HOG001_MCF7_6H	Characteristic direction	Tanespimycin	Homo sapiens	MCF7	In Vitro	10 uM	6hr	0.00414938	1.01141	0.571288	0.0317726
GSE11940, GSE81878, TG-GATEs_in_vitro	Characteristic direction	Doxorubicin	Homo sapiens	liver	PharmOmics meta	PharmOmics meta	PharmOmics meta	0.00315956	1.04672	0.571724	0.0289853
L1000_CPC004_MCF7_6H	Characteristic direction	L-701324	Homo sapiens	MCF7	In Vitro	10 uM	6hr	0.00315956	1.04672	0.571724	0.0289853
DrugMatrix_Codelink	limma	Pravastatin	Rattus norvegicus	liver	In Vivo	1200 mg/kg	24hr	0.00377358	1.0496	0.572077	0.482884
TG-GATEs	limma	Benziodarone	Rattus norvegicus	liver	In Vivo Repeat	300 mg/kg	29d	0.00930851	0.981535	0.572205	0.576568
DrugMatrix_Codelink	limma	Beta-estradiol 3-benzoate	Rattus norvegicus	liver	In Vivo	25 mg/kg	24hr	0.00521739	1.01196	0.57232	0.516417
DrugMatrix_Codelink	limma	Chlorpromazine	Rattus norvegicus	liver	In Vitro	43.9 uM	24hr	0.0143098	0.976768	0.572433	0.639164
TG-GATEs	limma	Phenylanthranilic acid	Rattus norvegicus	kidney	In Vivo Single	2000 mg/kg	24hr	0.0146104	0.976026	0.573824	0.643461
GSE30416, GSE63188	Characteristic direction	Imatinib	Mus musculus	gastrointestinal system	PharmOmics meta	PharmOmics meta	PharmOmics meta	0.00604595	0.985752	0.574118	0.104651
GSE30416, GSE63188	Characteristic direction	Tyrosine kinase inhibitor	Mus musculus	gastrointestinal system	PharmOmics meta	PharmOmics meta	PharmOmics meta	0.00604595	0.985752	0.574118	0.104651
DrugMatrix_Codelink	limma	Amiodarone	Rattus norvegicus	liver	In Vitro	37.04 uM	16hr	0.0100376	0.97657	0.575782	0.587327
DrugMatrix_DEXAMETHASONE_heart	Characteristic direction	Dexamethasone	Rattus norvegicus	cardiovascular system	PharmOmics meta	PharmOmics meta	PharmOmics meta	0.00846262	0.980484	0.575864	0.565391
DrugMatrix_METHOTREXATE_liver	Characteristic direction	Methotrexate	Rattus norvegicus	liver	PharmOmics meta	PharmOmics meta	PharmOmics meta	0.00846262	0.980484	0.575864	0.565391
DrugMatrix_LEFLUNOMIDE_liver	Characteristic direction	Leflunomide	Rattus norvegicus	liver	PharmOmics meta	PharmOmics meta	PharmOmics meta	0.00846262	0.980484	0.575864	0.565391
DrugMatrix_BEZAFIBRATE_liver	Characteristic direction	Bezafibrate	Rattus norvegicus	liver	PharmOmics meta	PharmOmics meta	PharmOmics meta	0.00846262	0.980484	0.575864	0.565391
DrugMatrix_METOPROLOL_heart	Characteristic direction	Metoprolol	Rattus norvegicus	cardiovascular system	PharmOmics meta	PharmOmics meta	PharmOmics meta	0.00846262	0.980484	0.575864	0.565391
DrugMatrix_VALDECOXIB_hepatocyte	Characteristic direction	Valdecoxib	Rattus norvegicus	liver	PharmOmics meta	PharmOmics meta	PharmOmics meta	0.00846262	0.980484	0.575864	0.565391
DrugMatrix_KANAMYCIN_hepatocyte	Characteristic direction	Kanamycin sulfate	Rattus norvegicus	liver	PharmOmics meta	PharmOmics meta	PharmOmics meta	0.00846262	0.980484	0.575864	0.565391
DrugMatrix_STANNOUS FLUORIDE_kidney	Characteristic direction	Stannous fluoride	Rattus norvegicus	kidney	PharmOmics meta	PharmOmics meta	PharmOmics meta	0.00846262	0.980484	0.575864	0.565391
DrugMatrix_ARTEMISININ_liver	Characteristic direction	Artemisinin	Rattus norvegicus	liver	PharmOmics meta	PharmOmics meta	PharmOmics meta	0.00846262	0.980484	0.575864	0.565391
DrugMatrix_CHLORPROPAMIDE_thigh muscle	Characteristic direction	Chlorpropamide	Rattus norvegicus	muscular system	PharmOmics meta	PharmOmics meta	PharmOmics meta	0.00846262	0.980484	0.575864	0.565391
DrugMatrix_CHLORPROPAMIDE_thigh muscle	Characteristic direction	Sulfonylurea receptor agonist	Rattus norvegicus	muscular system	PharmOmics meta	PharmOmics meta	PharmOmics meta	0.00846262	0.980484	0.575864	0.565391
DrugMatrix_DEXAMETHASONE_heart	Characteristic direction	Antipruritic	Rattus norvegicus	cardiovascular system	PharmOmics meta	PharmOmics meta	PharmOmics meta	0.00846262	0.980484	0.575864	0.565391
DrugMatrix_LEFLUNOMIDE_liver	Characteristic direction	Dihydroorotate dehydrogenase inhibitor	Rattus norvegicus	liver	PharmOmics meta	PharmOmics meta	PharmOmics meta	0.00846262	0.980484	0.575864	0.565391
DrugMatrix_STANNOUS FLUORIDE_kidney	Characteristic direction	Dental caries prophylactic	Rattus norvegicus	kidney	PharmOmics meta	PharmOmics meta	PharmOmics meta	0.00846262	0.980484	0.575864	0.565391
DrugMatrix_Affy	limma	Lead(iv) acetate	Rattus norvegicus	kidney	In Vivo	200 mg/kg	3d	0.00846262	0.980484	0.575864	0.565391
L1000_CPC003_HA1E_24H	Characteristic direction	Lasalocid	Homo sapiens	HA1E	In Vitro	10 uM	24hr	0.00413793	1.00343	0.576556	0.0317082
DrugMatrix_Codelink	limma	Fludrocortisone acetate	Rattus norvegicus	liver	In Vivo	125 mg/kg	5d	0.0075188	0.983589	0.576754	0.551628
DrugMatrix_Codelink	limma	Furan	Rattus norvegicus	kidney	In Vivo	limma combined	limma combined	0.0127953	0.973639	0.576864	0.619044
DrugMatrix_Codelink	limma	Antipyrine	Rattus norvegicus	kidney	In Vivo	1500 mg/kg	24hr	0.00206186	1.18091	0.5774	0.42668
DrugMatrix_Codelink	limma	Ergocalciferol	Rattus norvegicus	liver	In Vivo	15 mg/kg	5d	0.00206186	1.18091	0.5774	0.42668
DrugMatrix_Affy	limma	Rofecoxib	Rattus norvegicus	liver	In Vitro	limma combined	limma combined	0.00206186	1.18091	0.5774	0.42668
DrugMatrix_Affy	limma	Metoprolol	Rattus norvegicus	cardiovascular system	In Vivo	120 mg/kg	5d	0.00206186	1.18091	0.5774	0.42668
GSE52054, DrugMatrix_NAPROXEN_liver, TG-GATEs_in_vitro, TG-GATEs_in_vivo_single, TG-GATEs_in_vivo_repeat	Characteristic direction	Naproxen	Rattus norvegicus	liver	PharmOmics meta	PharmOmics meta	PharmOmics meta	0.0139494	0.973234	0.577875	0.63134
DrugMatrix_Codelink	limma	Sulindac	Rattus norvegicus	kidney	In Vivo	23 mg/kg	5d	0.00376648	1.03673	0.578606	0.482779
TG-GATEs	limma	Cyclosporine	Rattus norvegicus	liver	In Vitro	1.2 uM	24hr	0.00376648	1.03673	0.578606	0.482779
L1000_CPC004_HA1E_24H	Characteristic direction	Niclosamide	Homo sapiens	HA1E	In Vitro	10 uM	24hr	0.00412655	0.995567	0.581783	0.0316276
L1000_DEB001_PC3_6H	Characteristic direction	Geldanamycin	Homo sapiens	PC3	In Vitro	5 uM	6hr	0.00412655	0.995567	0.581783	0.0316276
E-GEOD-25200	Characteristic direction	Cyclosporine	Homo sapiens	respiratory system	PharmOmics meta	PharmOmics meta	PharmOmics meta	0.00183823	1.15288	0.583158	0.0239423
E-GEOD-25200	Characteristic direction	Immunosuppressant	Homo sapiens	respiratory system	PharmOmics meta	PharmOmics meta	PharmOmics meta	0.00183823	1.15288	0.583158	0.0239423
E-GEOD-25200	Characteristic direction	Calcineurin inhibitor	Homo sapiens	respiratory system	PharmOmics meta	PharmOmics meta	PharmOmics meta	0.00183823	1.15288	0.583158	0.0239423
TG-GATEs	limma	Bromoethylamine	Rattus norvegicus	liver	In Vivo Single	60 mg/kg	9hr	0.0162338	0.972311	0.583183	0.665013
TG-GATEs	limma	Carboplatin	Rattus norvegicus	kidney	In Vivo Single	100 mg/kg	3hr	0.00843882	0.972896	0.583187	0.564552
DrugMatrix_Codelink	limma	Candesartan	Rattus norvegicus	kidney	In Vivo	1300 mg/kg	5d	0.00643087	0.982478	0.583219	0.539402
DrugMatrix_Codelink	limma	Doxycycline	Rattus norvegicus	liver	In Vivo	limma combined	limma combined	0.0037594	1.02418	0.585061	0.482604
DrugMatrix_Codelink	limma	Mevastatin	Rattus norvegicus	muscular system	In Vivo	limma combined	limma combined	0.0037594	1.02418	0.585061	0.482604
DrugMatrix_Affy	limma	Risperidone	Rattus norvegicus	cardiovascular system	In Vivo	22 mg/kg	5d	0.0037594	1.02418	0.585061	0.482604
E-GEOD-28644	Characteristic direction	Fluoxetine	Mus musculus	hematopoietic system	PharmOmics meta	PharmOmics meta	PharmOmics meta	0.00525624	0.978526	0.58551	0.0713178
E-GEOD-28644	Characteristic direction	Antidepressant	Mus musculus	hematopoietic system	PharmOmics meta	PharmOmics meta	PharmOmics meta	0.00525624	0.978526	0.58551	0.0713178
E-GEOD-28644	Characteristic direction	Selective serotonin reuptake inhibitor	Mus musculus	hematopoietic system	PharmOmics meta	PharmOmics meta	PharmOmics meta	0.00525624	0.978526	0.58551	0.0713178
TG-GATEs	limma	Acetazolamide	Rattus norvegicus	liver	In Vivo Single	600 mg/kg	6hr	0.00925926	0.968541	0.58578	0.575555
TG-GATEs	limma	Sulpiride	Rattus norvegicus	liver	In Vitro	5000 uM	2hr	0.00925926	0.968541	0.58578	0.575555
DrugMatrix_Codelink	limma	Nateglinide	Rattus norvegicus	liver	In Vivo	625 mg/kg	24hr	0.00205761	1.14894	0.587134	0.426436
DrugMatrix_Affy	limma	Pemoline	Rattus norvegicus	liver	In Vitro	833 uM	16hr	0.00205761	1.14894	0.587134	0.426436
TG-GATEs	limma	Omeprazole	Rattus norvegicus	liver	In Vivo Single	300 mg/kg	24hr	0.00205761	1.14894	0.587134	0.426436
GSE76694	Characteristic direction	Ketamine	Rattus norvegicus	nervous system	PharmOmics meta	PharmOmics meta	PharmOmics meta	0.00642055	0.97678	0.587675	0.539088
GSE76694	Characteristic direction	NMDA receptor antagonist	Rattus norvegicus	nervous system	PharmOmics meta	PharmOmics meta	PharmOmics meta	0.00642055	0.97678	0.587675	0.539088
DrugMatrix_Affy	limma	D-galactosamine	Rattus norvegicus	liver	In Vitro	470 uM	16hr	0.0153397	0.968617	0.587873	0.651251
DrugMatrix_Codelink	limma	Quinapril	Rattus norvegicus	kidney	In Vivo	2500 mg/kg	24hr	0.00748503	0.969961	0.588739	0.550929
GSE20219	Characteristic direction	Pioglitazone	Rattus norvegicus	nervous system	PharmOmics meta	PharmOmics meta	PharmOmics meta	0.00841515	0.965423	0.590445	0.563784
GSE4418	Characteristic direction	Cerivastatin	Rattus norvegicus	skeletal system	PharmOmics meta	PharmOmics meta	PharmOmics meta	0.00841515	0.965423	0.590445	0.563784
GSE66276	Characteristic direction	Lamotrigine	Rattus norvegicus	nervous system	PharmOmics meta	PharmOmics meta	PharmOmics meta	0.00841515	0.965423	0.590445	0.563784
GSE7955	Characteristic direction	Permethrin	Rattus norvegicus	nervous system	PharmOmics meta	PharmOmics meta	PharmOmics meta	0.00841515	0.965423	0.590445	0.563784
GSE74382	Characteristic direction	Pramipexole	Rattus norvegicus	nervous system	PharmOmics meta	PharmOmics meta	PharmOmics meta	0.00841515	0.965423	0.590445	0.563784
GSE66275	Characteristic direction	Risperidone	Rattus norvegicus	nervous system	PharmOmics meta	PharmOmics meta	PharmOmics meta	0.00841515	0.965423	0.590445	0.563784
GSE4418	Characteristic direction	Antihyperlipidemic	Rattus norvegicus	skeletal system	PharmOmics meta	PharmOmics meta	PharmOmics meta	0.00841515	0.965423	0.590445	0.563784
GSE20219	Characteristic direction	Antidiabetic	Rattus norvegicus	nervous system	PharmOmics meta	PharmOmics meta	PharmOmics meta	0.00841515	0.965423	0.590445	0.563784
GSE66276	Characteristic direction	Anti-bipolar disorder	Rattus norvegicus	nervous system	PharmOmics meta	PharmOmics meta	PharmOmics meta	0.00841515	0.965423	0.590445	0.563784
GSE4418	Characteristic direction	HMG-CoA reductase inhibitor	Rattus norvegicus	skeletal system	PharmOmics meta	PharmOmics meta	PharmOmics meta	0.00841515	0.965423	0.590445	0.563784
GSE20219	Characteristic direction	Peroxisome proliferator-activated receptor gamma agonist	Rattus norvegicus	nervous system	PharmOmics meta	PharmOmics meta	PharmOmics meta	0.00841515	0.965423	0.590445	0.563784
GSE7955	Characteristic direction	Ectoparasiticide	Rattus norvegicus	nervous system	PharmOmics meta	PharmOmics meta	PharmOmics meta	0.00841515	0.965423	0.590445	0.563784
GSE74382	Characteristic direction	Dopamine receptor agonist	Rattus norvegicus	nervous system	PharmOmics meta	PharmOmics meta	PharmOmics meta	0.00841515	0.965423	0.590445	0.563784
DrugMatrix_Affy	limma	Doxorubicin	Rattus norvegicus	cardiovascular system	In Vivo	3 mg/kg	5d	0.0138768	0.964625	0.591438	0.630641
DrugMatrix_Codelink	limma	2-amino-4-nitrophenol	Rattus norvegicus	kidney	In Vivo	625 mg/kg	5d	0.00518135	0.980615	0.593068	0.516278
DrugMatrix_Affy	limma	Beta-estradiol 3-benzoate	Rattus norvegicus	liver	In Vivo	.25 mg/kg	24hr	0.00518135	0.980615	0.593068	0.516278
TG-GATEs	limma	Thioacetamide	Rattus norvegicus	liver	In Vivo Repeat	4.5 mg/kg	29d	0.00518135	0.980615	0.593068	0.516278
TG-GATEs_in_vivo_single, TG-GATEs_in_vivo_repeat	Characteristic direction	Acetazolamide	Rattus norvegicus	kidney	PharmOmics meta	PharmOmics meta	PharmOmics meta	0.0117521	0.958929	0.596483	0.605491
TG-GATEs_acetazolamide_in_vivo_single, TG-GATEs_acetazolamide_in_vivo_repeat	Characteristic direction	Antiglaucoma	Rattus norvegicus	kidney	PharmOmics meta	PharmOmics meta	PharmOmics meta	0.0117521	0.958929	0.596483	0.605491
TG-GATEs_acetazolamide_in_vivo_single, TG-GATEs_acetazolamide_in_vivo_repeat	Characteristic direction	Carbonic anhydrase inhibitor	Rattus norvegicus	kidney	PharmOmics meta	PharmOmics meta	PharmOmics meta	0.0117521	0.958929	0.596483	0.605491
DrugMatrix_Affy	limma	Gemfibrozil	Rattus norvegicus	liver	In Vivo	700 mg/kg	7d	0.0064	0.965579	0.596502	0.538948
DrugMatrix_Affy	limma	Procarbazine	Rattus norvegicus	liver	In Vivo	54 mg/kg	24hr	0.0064	0.965579	0.596502	0.538948
DrugMatrix_Codelink	limma	Lead (ii) acetate	Rattus norvegicus	kidney	In Vivo	200 mg/kg	6hr	0.00746269	0.961082	0.596625	0.550685
DrugMatrix_Codelink	limma	Bisphenol a	Rattus norvegicus	kidney	In Vivo	100 mg/kg	3d	0.00746269	0.961082	0.596625	0.550685
DrugMatrix_Codelink	limma	Gemfibrozil	Rattus norvegicus	kidney	In Vivo	700 mg/kg	7d	0.00205339	1.11865	0.596644	0.426016
DrugMatrix_Codelink	limma	Cadmium acetate	Rattus norvegicus	kidney	In Vivo	167 mg/kg	6hr	0.00205339	1.11865	0.596644	0.426016
DrugMatrix_Codelink	limma	Sotalol	Rattus norvegicus	cardiovascular system	In Vivo	2000 mg/kg	24hr	0.00205339	1.11865	0.596644	0.426016
DrugMatrix_Codelink	limma	Griseofulvin	Rattus norvegicus	liver	In Vivo	2500 mg/kg	24hr	0.00205339	1.11865	0.596644	0.426016
DrugMatrix_Codelink	limma	Phalloidin	Rattus norvegicus	liver	In Vitro	1 uM	24hr	0.00205339	1.11865	0.596644	0.426016
DrugMatrix_Affy	limma	N-nitrosodiethylamine	Rattus norvegicus	kidney	In Vivo	1.67 mg/kg	3d	0.00205339	1.11865	0.596644	0.426016
DrugMatrix_Affy	limma	Mln-518	Rattus norvegicus	liver	In Vivo	212 mg/kg	5d	0.00205339	1.11865	0.596644	0.426016
TG-GATEs	limma	Butylated hydroxyanisole	Rattus norvegicus	liver	In Vivo Repeat	1000 mg/kg	15d	0.00205339	1.11865	0.596644	0.426016
TG-GATEs	limma	Monocrotaline	Rattus norvegicus	liver	In Vivo Single	10 mg/kg	6hr	0.00205339	1.11865	0.596644	0.426016
TG-GATEs	limma	Valproic	Homo sapiens	liver	In Vitro	5000 uM	2hr	0.00182815	1.10788	0.597509	0.0238778
DrugMatrix_Codelink	limma	Allyl alcohol	Rattus norvegicus	liver	In Vivo	25 mg/kg	6hr	0.00374532	1	0.597753	0.482395
DrugMatrix_Affy	limma	Beta-naphthoflavone	Rattus norvegicus	liver	In Vivo	1500 mg/kg	5d	0.00374532	1	0.597753	0.482395
TG-GATEs	limma	Fenofibrate	Rattus norvegicus	liver	In Vivo Single	10 mg/kg	9hr	0.00374532	1	0.597753	0.482395
GSE51305, GSE76990	Characteristic direction	Sunitinib	Homo sapiens	nervous system	PharmOmics meta	PharmOmics meta	PharmOmics meta	0.00408719	0.969	0.599753	0.0314343
GSE51305, GSE76990	Characteristic direction	Receptor tyrosine kinase inhibitor	Homo sapiens	nervous system	PharmOmics meta	PharmOmics meta	PharmOmics meta	0.00408719	0.969	0.599753	0.0314343
TG-GATEs	limma	Nitrofurazone	Rattus norvegicus	liver	In Vivo Repeat	100 mg/kg	29d	0.00638978	0.960073	0.600873	0.538703
TG-GATEs	limma	Phorone	Rattus norvegicus	liver	In Vivo Single	120 mg/kg	6hr	0.0141549	0.959203	0.600926	0.633995
E-GEOD-28646	Characteristic direction	Decitabine	Homo sapiens	ovary	PharmOmics meta	PharmOmics meta	PharmOmics meta	0.00182482	1.09365	0.602183	0.0237489
E-MEXP-2065	Characteristic direction	Dasatinib	Homo sapiens	breast	PharmOmics meta	PharmOmics meta	PharmOmics meta	0.00182482	1.09365	0.602183	0.0237489
E-GEOD-7556	Characteristic direction	Vincristine	Homo sapiens	ovary	PharmOmics meta	PharmOmics meta	PharmOmics meta	0.00182482	1.09365	0.602183	0.0237489
E-GEOD-16214	Characteristic direction	Glatiramer acetate	Homo sapiens	hematopoietic system	PharmOmics meta	PharmOmics meta	PharmOmics meta	0.00182482	1.09365	0.602183	0.0237489
E-GEOD-28646	Characteristic direction	Antimetabolite	Homo sapiens	ovary	PharmOmics meta	PharmOmics meta	PharmOmics meta	0.00182482	1.09365	0.602183	0.0237489
E-GEOD-7556	Characteristic direction	Tubulin polymerization inhibitor	Homo sapiens	ovary	PharmOmics meta	PharmOmics meta	PharmOmics meta	0.00182482	1.09365	0.602183	0.0237489
E-GEOD-16214	Characteristic direction	T cell receptor antagonist	Homo sapiens	hematopoietic system	PharmOmics meta	PharmOmics meta	PharmOmics meta	0.00182482	1.09365	0.602183	0.0237489
L1000_LJP001_BT20_24H	Characteristic direction	GSK-429286A	Homo sapiens	BT20	In Vitro	2 uM	24hr	0.00311042	0.985945	0.603725	0.0289369
DrugMatrix_Codelink	limma	Prednisone	Rattus norvegicus	cardiovascular system	In Vivo	68 mg/kg	24hr	0.00373832	0.988295	0.603989	0.482255
DrugMatrix_Codelink	limma	Roxithromycin	Rattus norvegicus	liver	In Vivo	limma combined	limma combined	0.00992556	0.951494	0.604024	0.58593
DrugMatrix_Codelink	limma	Gemfibrozil	Rattus norvegicus	liver	In Vivo	700 mg/kg	6hr	0.0083682	0.950813	0.604762	0.562806
DrugMatrix_Affy	limma	Famotidine	Rattus norvegicus	cardiovascular system	In Vivo	1200 mg/kg	5d	0.0083682	0.950813	0.604762	0.562806
DrugMatrix_Affy	limma	Gefitinib	Rattus norvegicus	liver	In Vivo	116 mg/kg	5d	0.0192982	0.969831	0.605064	0.708048
DrugMatrix_Codelink	limma	Fenofibrate	Rattus norvegicus	liver	In Vivo	43 mg/kg	5d	0.00204918	1.0899	0.605935	0.425248
DrugMatrix_Codelink	limma	Isotretinoin	Rattus norvegicus	liver	In Vivo	13 mg/kg	5d	0.00204918	1.0899	0.605935	0.425248
DrugMatrix_Codelink	limma	N-nitrosodiethylamine	Rattus norvegicus	kidney	In Vivo	1.67 mg/kg	6hr	0.00204918	1.0899	0.605935	0.425248
DrugMatrix_Codelink	limma	Caffeine	Rattus norvegicus	cardiovascular system	In Vivo	93 mg/kg	5d	0.00204918	1.0899	0.605935	0.425248
DrugMatrix_Codelink	limma	Fenbendazole	Rattus norvegicus	liver	In Vivo	375 mg/kg	24hr	0.00204918	1.0899	0.605935	0.425248
DrugMatrix_Codelink	limma	Atenolol	Rattus norvegicus	cardiovascular system	In Vivo	1000 mg/kg	5d	0.00204918	1.0899	0.605935	0.425248
DrugMatrix_Codelink	limma	Artemether	Rattus norvegicus	liver	In Vivo	limma combined	limma combined	0.00204918	1.0899	0.605935	0.425248
DrugMatrix_Codelink	limma	Angiotensin ii human	Rattus norvegicus	cardiovascular system	In Vivo	.72 mg/kg	5d	0.00204918	1.0899	0.605935	0.425248
DrugMatrix_Affy	limma	Piroxicam	Rattus norvegicus	kidney	In Vivo	limma combined	limma combined	0.00204918	1.0899	0.605935	0.425248
TG-GATEs	limma	Bromoethylamine	Rattus norvegicus	kidney	In Vivo Single	60 mg/kg	24hr	0.00204918	1.0899	0.605935	0.425248
TG-GATEs	limma	Chlormadinone	Rattus norvegicus	liver	In Vivo Repeat	1000 mg/kg	8d	0.00204918	1.0899	0.605935	0.425248
TG-GATEs	limma	Cyclophosphamide	Rattus norvegicus	liver	In Vivo Repeat	15 mg/kg	8d	0.00204918	1.0899	0.605935	0.425248
TG-GATEs	limma	Ketoconazole	Rattus norvegicus	liver	In Vivo Repeat	30 mg/kg	4d	0.00204918	1.0899	0.605935	0.425248
DrugMatrix_Codelink	limma	Cadmium chloride	Rattus norvegicus	kidney	In Vivo	66 mg/kg	3d	0.00515464	0.958345	0.608196	0.516068
DrugMatrix_Affy	limma	Acrolein	Rattus norvegicus	cardiovascular system	In Vivo	20 mg/kg	3d	0.0152174	0.956593	0.609457	0.649644
DrugMatrix_Codelink	limma	Valproic acid	Rattus norvegicus	cardiovascular system	In Vivo	1500 mg/kg	3d	0.00636943	0.949246	0.60953	0.538459
DrugMatrix_Affy	limma	Allylamine	Rattus norvegicus	cardiovascular system	In Vivo	75 mg/kg	5d	0.00373134	0.976884	0.610151	0.482185
DrugMatrix_Affy	limma	N-nitrosodiethylamine	Rattus norvegicus	kidney	In Vivo	limma combined	limma combined	0.0170705	0.961078	0.610369	0.678636
GSE50519	Characteristic direction	Aflibercept	Mus musculus	kidney	PharmOmics meta	PharmOmics meta	PharmOmics meta	0.00429799	0.952902	0.611125	0.0395349
GSE50519	Characteristic direction	Angiogenesis inhibitor	Mus musculus	kidney	PharmOmics meta	PharmOmics meta	PharmOmics meta	0.00429799	0.952902	0.611125	0.0395349
GSE2135	Characteristic direction	Ivermectin	Homo sapiens	hematopoietic system	PharmOmics meta	PharmOmics meta	PharmOmics meta	0.00181818	1.06623	0.611368	0.0236039
GSE2135	Characteristic direction	Antiparasitic	Homo sapiens	hematopoietic system	PharmOmics meta	PharmOmics meta	PharmOmics meta	0.00181818	1.06623	0.611368	0.0236039
GSE57972	Characteristic direction	Medroxyprogesterone	Mus musculus	cardiovascular system	PharmOmics meta	PharmOmics meta	PharmOmics meta	0.00593824	0.943664	0.611719	0.096124
GSE57972	Characteristic direction	Progesterone receptor agonist	Mus musculus	cardiovascular system	PharmOmics meta	PharmOmics meta	PharmOmics meta	0.00593824	0.943664	0.611719	0.096124
GSE57972	Characteristic direction	Contraceptive	Mus musculus	cardiovascular system	PharmOmics meta	PharmOmics meta	PharmOmics meta	0.00593824	0.943664	0.611719	0.096124
DrugMatrix_Codelink	limma	Citalopram	Rattus norvegicus	liver	In Vivo	40 mg/kg	6hr	0.0051458	0.951143	0.613155	0.515963
DrugMatrix_Codelink	limma	Terfenadine	Rattus norvegicus	cardiovascular system	In Vivo	750 mg/kg	5d	0.0051458	0.951143	0.613155	0.515963
DrugMatrix_Affy	limma	Terfenadine	Rattus norvegicus	cardiovascular system	In Vivo	750 mg/kg	5d	0.00988875	0.943414	0.613226	0.585511
DrugMatrix_Codelink	limma	N,n'-diphenyl-p-phenylenediamine	Rattus norvegicus	liver	In Vivo	1000 mg/kg	3d	0.00204499	1.06258	0.615013	0.424584
DrugMatrix_Affy	limma	Amlodipine	Rattus norvegicus	liver	In Vivo	limma combined	limma combined	0.00204499	1.06258	0.615013	0.424584
DrugMatrix_Affy	limma	Benzothiazyl disulfide	Rattus norvegicus	liver	In Vivo	limma combined	limma combined	0.00204499	1.06258	0.615013	0.424584
DrugMatrix_Affy	limma	Daunorubicin	Rattus norvegicus	liver	In Vivo	3.25 mg/kg	3d	0.00204499	1.06258	0.615013	0.424584
DrugMatrix_Affy	limma	Letrozole	Rattus norvegicus	liver	In Vivo	250 mg/kg	24hr	0.00204499	1.06258	0.615013	0.424584
TG-GATEs	limma	Isoniazid	Rattus norvegicus	liver	In Vivo Single	600 mg/kg	6hr	0.00204499	1.06258	0.615013	0.424584
DrugMatrix_Codelink	limma	Loperamide	Rattus norvegicus	intestine	In Vivo	limma combined	limma combined	0.0037244	0.965733	0.61624	0.482115
TG-GATEs_promethazine_in_vitro, TG-GATEs_chlorpheniramine_in_vitro, TG-GATEs_hydroxyzine_in_vitro	Characteristic direction	H1 receptor antagonist	Homo sapiens	liver	PharmOmics meta	PharmOmics meta	PharmOmics meta	0.00540541	0.936572	0.61803	0.0386685
DrugMatrix_Affy	limma	Phenothiazine	Rattus norvegicus	liver	In Vivo	36 mg/kg	24hr	0.00634921	0.938658	0.618071	0.538214
DrugMatrix_Codelink	limma	Metronidazole	Rattus norvegicus	liver	In Vivo	limma combined	limma combined	0.00513699	0.944048	0.618071	0.515789
DrugMatrix_Codelink	limma	Dibromochloromethane	Rattus norvegicus	kidney	In Vivo	325 mg/kg	24hr	0.00513699	0.944048	0.618071	0.515789
TG-GATEs	limma	Imipramine	Rattus norvegicus	kidney	In Vivo Repeat	100 mg/kg	8d	0.00513699	0.944048	0.618071	0.515789
GSE76003	Characteristic direction	Amoxicillin	Homo sapiens	adipose tissue	PharmOmics meta	PharmOmics meta	PharmOmics meta	0.00308642	0.95813	0.619035	0.0288403
GSE29136, GSE18027	Characteristic direction	Prednisolone	Homo sapiens	immune system	PharmOmics meta	PharmOmics meta	PharmOmics meta	0.00308642	0.95813	0.619035	0.0288403
GSE67784	Characteristic direction	Tafamidis	Homo sapiens	hematopoietic system	PharmOmics meta	PharmOmics meta	PharmOmics meta	0.00308642	0.95813	0.619035	0.0288403
GSE29136, GSE18027	Characteristic direction	Antirheumatic	Homo sapiens	immune system	PharmOmics meta	PharmOmics meta	PharmOmics meta	0.00308642	0.95813	0.619035	0.0288403
GSE67784	Characteristic direction	Amyloidogenesis suppressant	Homo sapiens	hematopoietic system	PharmOmics meta	PharmOmics meta	PharmOmics meta	0.00308642	0.95813	0.619035	0.0288403
TG-GATEs	limma	Valproic	Homo sapiens	liver	In Vitro	200 uM	24hr	0.00181159	1.04022	0.620341	0.0235556
GSE56741	Characteristic direction	Ascorbic acid	Homo sapiens	integument	PharmOmics meta	PharmOmics meta	PharmOmics meta	0.00308166	0.952754	0.622042	0.0287275
GSE56741	Characteristic direction	Antiscorbutic	Homo sapiens	integument	PharmOmics meta	PharmOmics meta	PharmOmics meta	0.00308166	0.952754	0.622042	0.0287275
DrugMatrix_Codelink	limma	Acetaminophen	Rattus norvegicus	liver	In Vivo	972 mg/kg	3d	0.00371747	0.954832	0.622256	0.482011
TG-GATEs	limma	Ethanol	Rattus norvegicus	liver	In Vitro	10000 uM	8hr	0.00371747	0.954832	0.622256	0.482011
DrugMatrix_Codelink	limma	Roflumilast	Rattus norvegicus	liver	In Vivo	17 mg/kg	4d	0.00633914	0.933452	0.622297	0.537865
DrugMatrix_DOXOFYLLINE_hepatocyte, DrugMatrix_ROFLUMILAST_liver	Characteristic direction	Phosphodiesterase IV inhibitor	Rattus norvegicus	liver	PharmOmics meta	PharmOmics meta	PharmOmics meta	0.00985222	0.935468	0.622316	0.584079
DrugMatrix_Codelink	limma	Podophyllotoxin	Rattus norvegicus	bone marrow	In Vivo	4 mg/kg	5d	0.00738552	0.93123	0.623548	0.549811
DrugMatrix_Codelink	limma	Raloxifene	Rattus norvegicus	liver	In Vivo	650 mg/kg	5d	0.00204082	1.03665	0.623882	0.42406
DrugMatrix_Codelink	limma	Clarithromycin	Rattus norvegicus	liver	In Vivo	476 mg/kg	5d	0.00204082	1.03665	0.623882	0.42406
DrugMatrix_Codelink	limma	Penicillamine	Rattus norvegicus	spleen	In Vivo	852 mg/kg	5d	0.00204082	1.03665	0.623882	0.42406
DrugMatrix_Codelink	limma	Vecuronium bromide	Rattus norvegicus	cardiovascular system	In Vivo	.005 mg/kg	3d	0.00204082	1.03665	0.623882	0.42406
DrugMatrix_Codelink	limma	Valacyclovir	Rattus norvegicus	kidney	In Vivo	88 mg/kg	3d	0.00204082	1.03665	0.623882	0.42406
DrugMatrix_Codelink	limma	Propylene glycol	Rattus norvegicus	kidney	In Vivo	2000 mg/kg	5d	0.00204082	1.03665	0.623882	0.42406
DrugMatrix_Codelink	limma	Amoxapine	Rattus norvegicus	liver	In Vivo	313 mg/kg	24hr	0.00204082	1.03665	0.623882	0.42406
TG-GATEs	limma	Disopyramide	Rattus norvegicus	liver	In Vivo Single	400 mg/kg	9hr	0.00204082	1.03665	0.623882	0.42406
TG-GATEs	limma	Imipramine	Rattus norvegicus	liver	In Vivo Single	100 mg/kg	6hr	0.00204082	1.03665	0.623882	0.42406
TG-GATEs	limma	Benzbromarone	Rattus norvegicus	liver	In Vivo Repeat	200 mg/kg	29d	0.0143312	0.945758	0.624374	0.639549
GSE25338, TG-GATEs_promethazine_in_vitro, TG-GATEs_chlorpheniramine_in_vitro	Characteristic direction	Antiallergic	Homo sapiens	liver	PharmOmics meta	PharmOmics meta	PharmOmics meta	0.00403226	0.933402	0.624532	0.0311926
GSE56028	Characteristic direction	Tianeptine	Rattus norvegicus	nervous system	PharmOmics meta	PharmOmics meta	PharmOmics meta	0.00829875	0.929696	0.625717	0.561758
TG-GATEs	limma	Monocrotaline	Rattus norvegicus	liver	In Vivo Repeat	limma combined	limma combined	0.00829875	0.929696	0.625717	0.561758
DrugMatrix_Codelink	limma	Diazepam	Rattus norvegicus	liver	In Vivo	710 mg/kg	5d	0.00632911	0.928302	0.626494	0.53769
TG-GATEs	limma	Griseofulvin	Rattus norvegicus	liver	In Vitro	30 uM	24hr	0.00632911	0.928302	0.626494	0.53769
TG-GATEs	limma	Ethambutol	Rattus norvegicus	liver	In Vivo Repeat	300 mg/kg	8d	0.0110742	0.934646	0.626808	0.596619
L1000_RAD001_MCF7_6H	Characteristic direction	Wortmannin	Homo sapiens	MCF7	In Vitro	10 uM	6hr	0.00402685	0.929984	0.626951	0.0311604
DrugMatrix_Codelink	limma	Ranitidine	Rattus norvegicus	cardiovascular system	In Vivo	limma combined	limma combined	0.00511945	0.930169	0.627777	0.515404
DrugMatrix_Codelink	limma	Alpha-naphthoflavone	Rattus norvegicus	liver	In Vivo	80 mg/kg	5d	0.00511945	0.930169	0.627777	0.515404
DrugMatrix_Affy	limma	Calcitriol	Rattus norvegicus	kidney	In Vivo	.04 mg/kg	24hr	0.0116034	0.935266	0.62793	0.603675
GSE97751, GSE51683	Characteristic direction	Temsirolimus	Homo sapiens	ovary	PharmOmics meta	PharmOmics meta	PharmOmics meta	0.0030722	0.942179	0.628	0.0286469
GSE20936	Characteristic direction	Inosine	Homo sapiens	respiratory system	PharmOmics meta	PharmOmics meta	PharmOmics meta	0.0030722	0.942179	0.628	0.0286469
GSE20936	Characteristic direction	Immunostimulant	Homo sapiens	respiratory system	PharmOmics meta	PharmOmics meta	PharmOmics meta	0.0030722	0.942179	0.628	0.0286469
DrugMatrix_Codelink	limma	Pyrilamine	Rattus norvegicus	cardiovascular system	In Vivo	688 mg/kg	24hr	0.00371057	0.944174	0.628199	0.481836
DrugMatrix_Affy	limma	Gabapentin	Rattus norvegicus	liver	In Vitro	500 uM	24hr	0.00371057	0.944174	0.628199	0.481836
DrugMatrix_Affy	limma	1,4-dichlorobenzene	Rattus norvegicus	cardiovascular system	In Vivo	900 mg/kg	24hr	0.00371057	0.944174	0.628199	0.481836
DrugMatrix_Codelink	limma	Ofloxacin	Rattus norvegicus	cardiovascular system	In Vivo	3000 mg/kg	5d	0.00910273	0.928552	0.628372	0.573634
GSE34379	Characteristic direction	Carboplatin	Homo sapiens	cardiovascular system	PharmOmics meta	PharmOmics meta	PharmOmics meta	0.00306749	0.936979	0.630952	0.0285825
DrugMatrix_Codelink	limma	Mestranol	Rattus norvegicus	liver	In Vivo	250 mg/kg	24hr	0.00736377	0.923035	0.63104	0.549742
DrugMatrix_Codelink	limma	Indomethacin	Rattus norvegicus	kidney	In Vivo	9.6 mg/kg	3d	0.00203666	1.01191	0.632547	0.423327
DrugMatrix_Codelink	limma	Amitraz	Rattus norvegicus	liver	In Vivo	75 mg/kg	24hr	0.00203666	1.01191	0.632547	0.423327
DrugMatrix_Affy	limma	Bithionol	Rattus norvegicus	kidney	In Vivo	333 mg/kg	24hr	0.00203666	1.01191	0.632547	0.423327
DrugMatrix_Affy	limma	Ifosfamide	Rattus norvegicus	liver	In Vivo	17 mg/kg	6hr	0.00203666	1.01191	0.632547	0.423327
DrugMatrix_Affy	limma	Busulfan	Rattus norvegicus	liver	In Vitro	125 uM	24hr	0.00203666	1.01191	0.632547	0.423327
DrugMatrix_Affy	limma	Fenoprofen	Rattus norvegicus	kidney	In Vivo	52 mg/kg	24hr	0.00203666	1.01191	0.632547	0.423327
DrugMatrix_Affy	limma	Fenoprofen	Rattus norvegicus	kidney	In Vivo	limma combined	limma combined	0.00203666	1.01191	0.632547	0.423327
TG-GATEs	limma	Bucetin	Rattus norvegicus	kidney	In Vivo Single	2000 mg/kg	24hr	0.00203666	1.01191	0.632547	0.423327
TG-GATEs	limma	Captopril	Rattus norvegicus	kidney	In Vivo Single	1000 mg/kg	3hr	0.00203666	1.01191	0.632547	0.423327
TG-GATEs	limma	Chlorpheniramine	Rattus norvegicus	liver	In Vitro	40 uM	8hr	0.00203666	1.01191	0.632547	0.423327
TG-GATEs	limma	Fluphenazine	Rattus norvegicus	liver	In Vivo Repeat	20 mg/kg	29d	0.00203666	1.01191	0.632547	0.423327
TG-GATEs	limma	Imipramine	Rattus norvegicus	liver	In Vitro	20 uM	2hr	0.00203666	1.01191	0.632547	0.423327
DrugMatrix_Codelink	limma	Aspirin	Rattus norvegicus	cardiovascular system	In Vivo	limma combined	limma combined	0.0037037	0.933749	0.634069	0.481626
DrugMatrix_Codelink	limma	Hydrocortisone	Rattus norvegicus	bone marrow	In Vivo	56 mg/kg	24hr	0.0037037	0.933749	0.634069	0.481626
TG-GATEs	limma	Phenylanthranilic acid	Rattus norvegicus	kidney	In Vivo Single	1000 mg/kg	24hr	0.0037037	0.933749	0.634069	0.481626
TG-GATEs	limma	Acetazolamide	Rattus norvegicus	kidney	In Vivo Repeat	600 mg/kg	15d	0.00630915	0.91817	0.634799	0.537446
DrugMatrix_Affy	limma	Dibromochloromethane	Rattus norvegicus	kidney	In Vivo	325 mg/kg	3d	0.0115668	0.929527	0.635595	0.603256
DrugMatrix_Affy	limma	Dexchlorpheniramine	Rattus norvegicus	cardiovascular system	In Vivo	47 mg/kg	3d	0.00826446	0.919481	0.635953	0.560919
TG-GATEs	limma	Gentamicin	Rattus norvegicus	kidney	In Vivo Repeat	30 mg/kg	29d	0.00826446	0.919481	0.635953	0.560919
GSE78927	Characteristic direction	Tetracycline	Homo sapiens	nervous system	PharmOmics meta	PharmOmics meta	PharmOmics meta	0.0030581	0.926748	0.636801	0.0284536
GSE28009	Characteristic direction	Aldosterone	Homo sapiens	cardiovascular system	PharmOmics meta	PharmOmics meta	PharmOmics meta	0.0030581	0.926748	0.636801	0.0284536
GSE78927	Characteristic direction	Antirickettsial	Homo sapiens	nervous system	PharmOmics meta	PharmOmics meta	PharmOmics meta	0.0030581	0.926748	0.636801	0.0284536
GSE78927	Characteristic direction	Amebicide	Homo sapiens	nervous system	PharmOmics meta	PharmOmics meta	PharmOmics meta	0.0030581	0.926748	0.636801	0.0284536
E-MEXP-2065, GSE40837	Characteristic direction	Tyrosine kinase inhibitor	Homo sapiens	breast	PharmOmics meta	PharmOmics meta	PharmOmics meta	0.0030581	0.926748	0.636801	0.0284536
GSE28009	Characteristic direction	Sodium reabsorption accelerator	Homo sapiens	cardiovascular system	PharmOmics meta	PharmOmics meta	PharmOmics meta	0.0030581	0.926748	0.636801	0.0284536
GSE28009	Characteristic direction	Mineralocorticoid receptor agonist	Homo sapiens	cardiovascular system	PharmOmics meta	PharmOmics meta	PharmOmics meta	0.0030581	0.926748	0.636801	0.0284536
DrugMatrix_Codelink	limma	Mosapride	Rattus norvegicus	intestine	In Vivo	2000 mg/kg	5d	0.00510204	0.916689	0.637312	0.5153
GSE103381	Characteristic direction	Niacin	Homo sapiens	hematopoietic system	PharmOmics meta	PharmOmics meta	PharmOmics meta	0.00305344	0.921716	0.639698	0.0282119
GSE12253	Characteristic direction	Ethanol	Homo sapiens	respiratory system	PharmOmics meta	PharmOmics meta	PharmOmics meta	0.00305344	0.921716	0.639698	0.0282119
GSE80667	Characteristic direction	Afatinib	Homo sapiens	integument	PharmOmics meta	PharmOmics meta	PharmOmics meta	0.00305344	0.921716	0.639698	0.0282119
GSE84880	Characteristic direction	Indacaterol	Homo sapiens	respiratory system	PharmOmics meta	PharmOmics meta	PharmOmics meta	0.00305344	0.921716	0.639698	0.0282119
GSE103381	Characteristic direction	Vasodilator	Homo sapiens	hematopoietic system	PharmOmics meta	PharmOmics meta	PharmOmics meta	0.00305344	0.921716	0.639698	0.0282119
GSE84880	Characteristic direction	Bronchodilator	Homo sapiens	respiratory system	PharmOmics meta	PharmOmics meta	PharmOmics meta	0.00305344	0.921716	0.639698	0.0282119
GSE12253	Characteristic direction	Disinfectant	Homo sapiens	respiratory system	PharmOmics meta	PharmOmics meta	PharmOmics meta	0.00305344	0.921716	0.639698	0.0282119
GSE84880	Characteristic direction	beta2-Adrenergic receptor agonist	Homo sapiens	respiratory system	PharmOmics meta	PharmOmics meta	PharmOmics meta	0.00305344	0.921716	0.639698	0.0282119
DrugMatrix_Codelink	limma	Valproic acid	Rattus norvegicus	cardiovascular system	In Vivo	1500 mg/kg	5d	0.00203252	0.988321	0.641013	0.422803
DrugMatrix_Affy	limma	Fluoxetine	Rattus norvegicus	kidney	In Vivo	52 mg/kg	5d	0.00203252	0.988321	0.641013	0.422803
TG-GATEs	limma	Tamoxifen	Rattus norvegicus	liver	In Vivo Repeat	6 mg/kg	4d	0.00203252	0.988321	0.641013	0.422803
DrugMatrix_Codelink	limma	Paroxetine	Rattus norvegicus	liver	In Vitro	30 uM	24hr	0.00509338	0.910094	0.642015	0.51516
TG-GATEs	limma	Haloperidol	Rattus norvegicus	liver	In Vivo Single	30 mg/kg	6hr	0.00509338	0.910094	0.642015	0.51516
TG-GATEs	limma	Tamoxifen	Rattus norvegicus	liver	In Vivo Repeat	60 mg/kg	8d	0.00509338	0.910094	0.642015	0.51516
TG-GATEs	limma	Aspirin	Rattus norvegicus	liver	In Vivo Single	1000 mg/kg	24hr	0.00733138	0.911006	0.642108	0.549392
TG-GATEs	limma	Nifedipine	Rattus norvegicus	liver	In Vivo Single	300 mg/kg	24hr	0.012464	0.928029	0.642354	0.612687
TG-GATEs_in_vitro	Characteristic direction	Fenofibrate	Homo sapiens	liver	PharmOmics meta	PharmOmics meta	PharmOmics meta	0.00304878	0.916737	0.642577	0.0279219
TG-GATEs_in_vitro	Characteristic direction	Ibuprofen	Homo sapiens	liver	PharmOmics meta	PharmOmics meta	PharmOmics meta	0.00304878	0.916737	0.642577	0.0279219
TG-GATEs_nicotinic_acid_in_vitro	Characteristic direction	Niacin	Homo sapiens	liver	PharmOmics meta	PharmOmics meta	PharmOmics meta	0.00304878	0.916737	0.642577	0.0279219
TG-GATEs_in_vitro	Characteristic direction	Sulindac	Homo sapiens	liver	PharmOmics meta	PharmOmics meta	PharmOmics meta	0.00304878	0.916737	0.642577	0.0279219
TG-GATEs_in_vitro	Characteristic direction	Gemfibrozil	Homo sapiens	liver	PharmOmics meta	PharmOmics meta	PharmOmics meta	0.00304878	0.916737	0.642577	0.0279219
TG-GATEs_in_vitro	Characteristic direction	Clomipramine	Homo sapiens	liver	PharmOmics meta	PharmOmics meta	PharmOmics meta	0.00304878	0.916737	0.642577	0.0279219
TG-GATEs_in_vitro	Characteristic direction	Ajmaline	Homo sapiens	liver	PharmOmics meta	PharmOmics meta	PharmOmics meta	0.00304878	0.916737	0.642577	0.0279219
TG-GATEs_in_vitro	Characteristic direction	Cimetidine	Homo sapiens	liver	PharmOmics meta	PharmOmics meta	PharmOmics meta	0.00304878	0.916737	0.642577	0.0279219
TG-GATEs_in_vitro	Characteristic direction	Hydroxyzine	Homo sapiens	liver	PharmOmics meta	PharmOmics meta	PharmOmics meta	0.00304878	0.916737	0.642577	0.0279219
TG-GATEs_hydroxyzine_in_vitro	Characteristic direction	Tranquilizer	Homo sapiens	liver	PharmOmics meta	PharmOmics meta	PharmOmics meta	0.00304878	0.916737	0.642577	0.0279219
DrugMatrix_Affy	limma	Cyproterone	Rattus norvegicus	liver	In Vivo	2500 mg/kg	6hr	0.00628931	0.908254	0.642984	0.536817
DrugMatrix_Codelink	limma	Sulfanilamide	Rattus norvegicus	kidney	In Vivo	636 mg/kg	24hr	0.00976801	0.917427	0.643074	0.582646
DrugMatrix_Affy	limma	Gemfibrozil	Rattus norvegicus	liver	In Vivo	100 mg/kg	6hr	0.0115304	0.923856	0.643178	0.602767
TG-GATEs	limma	Disulfiram	Rattus norvegicus	liver	In Vivo Repeat	200 mg/kg	15d	0.00369004	0.913573	0.645591	0.481487
GSE66276, GSE39980, E-GEOD-39980	Characteristic direction	Anticonvulsant	Rattus norvegicus	nervous system	PharmOmics meta	PharmOmics meta	PharmOmics meta	0.0175012	0.947237	0.646172	0.684714
DrugMatrix_Affy	limma	Chlorambucil	Rattus norvegicus	liver	In Vitro	1540 uM	24hr	0.012	0.923525	0.64624	0.608041
TG-GATEs	limma	Chlormezanone	Rattus norvegicus	liver	In Vivo Repeat	500 mg/kg	8d	0.00508475	0.903592	0.646675	0.51502
TG-GATEs	limma	Phenylanthranilic acid	Rattus norvegicus	kidney	In Vivo Single	2000 mg/kg	9hr	0.0124402	0.924815	0.646994	0.612338
DrugMatrix_Codelink	limma	Cimetidine	Rattus norvegicus	cardiovascular system	In Vivo	2000 mg/kg	3d	0.0020284	0.965809	0.649285	0.422488
DrugMatrix_Codelink	limma	Oxfendazole	Rattus norvegicus	liver	In Vivo	1500 mg/kg	24hr	0.0020284	0.965809	0.649285	0.422488
DrugMatrix_Codelink	limma	Lincomycin	Rattus norvegicus	kidney	In Vivo	1200 mg/kg	5d	0.0020284	0.965809	0.649285	0.422488
DrugMatrix_Codelink	limma	Aldosterone	Rattus norvegicus	cardiovascular system	In Vivo	.065 mg/kg	24hr	0.0020284	0.965809	0.649285	0.422488
TG-GATEs	limma	Chlormadinone	Rattus norvegicus	liver	In Vivo Repeat	300 mg/kg	4d	0.0020284	0.965809	0.649285	0.422488
TG-GATEs	limma	Thioacetamide	Rattus norvegicus	liver	In Vitro	400 uM	24hr	0.0020284	0.965809	0.649285	0.422488
TG-GATEs	limma	Chlormezanone	Rattus norvegicus	liver	In Vivo Repeat	150 mg/kg	29d	0.00730994	0.903157	0.649371	0.548903
TG-GATEs	limma	Iproniazid	Rattus norvegicus	liver	In Vivo Repeat	60 mg/kg	15d	0.00626959	0.898548	0.651047	0.536258
GSE4782	Characteristic direction	Testosterone	Rattus norvegicus	adipose tissue	PharmOmics meta	PharmOmics meta	PharmOmics meta	0.00368324	0.903807	0.651244	0.481347
GSE4782	Characteristic direction	Replenisher	Rattus norvegicus	adipose tissue	PharmOmics meta	PharmOmics meta	PharmOmics meta	0.00368324	0.903807	0.651244	0.481347
GSE4782	Characteristic direction	Androgen receptor agonist	Rattus norvegicus	adipose tissue	PharmOmics meta	PharmOmics meta	PharmOmics meta	0.00368324	0.903807	0.651244	0.481347
DrugMatrix_Codelink	limma	Sulfaphenazole	Rattus norvegicus	liver	In Vivo	1695 mg/kg	3d	0.00507614	0.897181	0.651292	0.514846
TG-GATEs	limma	Phenobarbital	Rattus norvegicus	liver	In Vivo Repeat	100 mg/kg	15d	0.00507614	0.897181	0.651292	0.514846
TG-GATEs	limma	Phenylbutazone	Rattus norvegicus	liver	In Vivo Repeat	limma combined	limma combined	0.0147275	0.932044	0.651472	0.644788
DrugMatrix_Affy	limma	Prinomastat	Rattus norvegicus	liver	In Vitro	500 uM	16hr	0.0174672	0.94467	0.651983	0.683736
TG-GATEs	limma	Acetazolamide	Rattus norvegicus	kidney	In Vivo Single	200 mg/kg	24hr	0.00729927	0.899283	0.652968	0.548763
TG-GATEs	limma	Methimazole	Rattus norvegicus	liver	In Vivo Single	10 mg/kg	24hr	0.00729927	0.899283	0.652968	0.548763
DrugMatrix_Codelink	limma	Diethylstilbestrol	Rattus norvegicus	liver	In Vivo	2.8 mg/kg	6hr	0.00972054	0.907421	0.654642	0.582157
TG-GATEs	limma	Ethionine	Rattus norvegicus	liver	In Vivo Repeat	80 mg/kg	8d	0.0161774	0.936747	0.655661	0.664594
DrugMatrix_Codelink	limma	Chlorambucil	Rattus norvegicus	bone marrow	In Vivo	.6 mg/kg	3d	0.00202429	0.944298	0.657366	0.422104
DrugMatrix_Codelink	limma	Hydralazine	Rattus norvegicus	liver	In Vivo	280 mg/kg	6hr	0.00202429	0.944298	0.657366	0.422104
DrugMatrix_Codelink	limma	Zileuton	Rattus norvegicus	kidney	In Vivo	450 mg/kg	24hr	0.00202429	0.944298	0.657366	0.422104
TG-GATEs	limma	Amitriptyline	Rattus norvegicus	liver	In Vivo Repeat	150 mg/kg	4d	0.00202429	0.944298	0.657366	0.422104
TG-GATEs	limma	Ibuprofen	Rattus norvegicus	liver	In Vivo Repeat	200 mg/kg	8d	0.00202429	0.944298	0.657366	0.422104
E-MTAB-1735	Characteristic direction	Efavirenz	Homo sapiens	integument	PharmOmics meta	PharmOmics meta	PharmOmics meta	0.00178253	0.937113	0.65823	0.0235072
E-MTAB-1735	Characteristic direction	Reverse transcriptase inhibitor	Homo sapiens	integument	PharmOmics meta	PharmOmics meta	PharmOmics meta	0.00178253	0.937113	0.65823	0.0235072
TG-GATEs	limma	Naproxen	Rattus norvegicus	liver	In Vitro	400 uM	24hr	0.0103448	0.90666	0.659062	0.59075
DrugMatrix_Codelink	limma	Lovastatin	Rattus norvegicus	liver	In Vivo	450 mg/kg	5d	0.00818554	0.896485	0.659184	0.560221
L1000_CPC014_VCAP_6H	Characteristic direction	Calcifediol	Homo sapiens	VCAP	In Vitro	10 uM	6hr	0.00302115	0.887956	0.659471	0.0277447
DrugMatrix_Codelink	limma	Pioglitazone	Rattus norvegicus	liver	In Vivo	1500 mg/kg	3d	0.00366972	0.884886	0.662334	0.481137
DrugMatrix_Codelink	limma	Pioglitazone	Rattus norvegicus	cardiovascular system	In Vivo	1500 mg/kg	5d	0.00366972	0.884886	0.662334	0.481137
DrugMatrix_Codelink	limma	Angiotensin ii human	Rattus norvegicus	cardiovascular system	In Vivo	.72 mg/kg	24hr	0.00366972	0.884886	0.662334	0.481137
TG-GATEs	limma	Chlorpheniramine	Rattus norvegicus	liver	In Vitro	40 uM	24hr	0.0123574	0.913734	0.662984	0.611429
DrugMatrix_Codelink	limma	N,n-dimethylformamide	Rattus norvegicus	liver	In Vitro	65000 uM	16hr	0.0020202	0.923722	0.665261	0.421685
DrugMatrix_Codelink	limma	Progesterone	Rattus norvegicus	liver	In Vivo	164 mg/kg	6hr	0.0020202	0.923722	0.665261	0.421685
DrugMatrix_Codelink	limma	Benzocaine	Rattus norvegicus	liver	In Vivo	1100 mg/kg	6hr	0.0020202	0.923722	0.665261	0.421685
DrugMatrix_Codelink	limma	Norfloxacin	Rattus norvegicus	kidney	In Vivo	1500 mg/kg	5d	0.0020202	0.923722	0.665261	0.421685
DrugMatrix_Codelink	limma	Ferrocene	Rattus norvegicus	kidney	In Vivo	330 mg/kg	24hr	0.0020202	0.923722	0.665261	0.421685
DrugMatrix_Affy	limma	Mln-518	Rattus norvegicus	kidney	In Vivo	212 mg/kg	24hr	0.0020202	0.923722	0.665261	0.421685
DrugMatrix_Affy	limma	Hexachloro-1,3-butadiene	Rattus norvegicus	kidney	In Vivo	50 mg/kg	3d	0.0020202	0.923722	0.665261	0.421685
DrugMatrix_Affy	limma	Lovastatin	Rattus norvegicus	liver	In Vivo	1500 mg/kg	24hr	0.00967352	0.897627	0.66599	0.581319
TG-GATEs	limma	Aspirin	Rattus norvegicus	liver	In Vivo Single	2000 mg/kg	6hr	0.0108932	0.904026	0.666008	0.594872
DrugMatrix_Affy	limma	Azaribine	Rattus norvegicus	cardiovascular system	In Vivo	limma combined	limma combined	0.003663	0.875717	0.667772	0.480998
TG-GATEs	limma	Tamoxifen	Rattus norvegicus	liver	In Vivo Repeat	20 mg/kg	8d	0.00504202	0.872418	0.669328	0.514741
DrugMatrix_Affy	limma	N-nitrosodiethylamine	Rattus norvegicus	kidney	In Vivo	34 mg/kg	24hr	0.0118812	0.906574	0.669827	0.607063
E-GEOD-84908	Characteristic direction	Tacrolimus	Homo sapiens	kidney	PharmOmics meta	PharmOmics meta	PharmOmics meta	0.00177305	0.907138	0.670002	0.0234428
E-GEOD-84908	Characteristic direction	Antiallergic	Homo sapiens	kidney	PharmOmics meta	PharmOmics meta	PharmOmics meta	0.00177305	0.907138	0.670002	0.0234428
DrugMatrix_Codelink	limma	Cycloheximide	Rattus norvegicus	liver	In Vivo	.25 mg/kg	24hr	0.00622084	0.875159	0.670672	0.53528
DrugMatrix_Codelink	limma	Bisphenol a	Rattus norvegicus	spleen	In Vivo	100 mg/kg	6hr	0.00201613	0.904022	0.672975	0.421231
DrugMatrix_Codelink	limma	Ivermectin	Rattus norvegicus	liver	In Vivo	7.5 mg/kg	3d	0.00201613	0.904022	0.672975	0.421231
DrugMatrix_Affy	limma	2,3,7,8-tetrachlorodibenzo-p-dioxin	Rattus norvegicus	liver	In Vivo	.02 mg/kg	3d	0.00201613	0.904022	0.672975	0.421231
TG-GATEs	limma	Allopurinol	Rattus norvegicus	liver	In Vivo Repeat	150 mg/kg	8d	0.00201613	0.904022	0.672975	0.421231
TG-GATEs	limma	Chlormadinone	Rattus norvegicus	liver	In Vitro	8 uM	8hr	0.00201613	0.904022	0.672975	0.421231
TG-GATEs	limma	Nitrofurantoin	Rattus norvegicus	kidney	In Vivo Single	100 mg/kg	3hr	0.00201613	0.904022	0.672975	0.421231
TG-GATEs	limma	Hydroxyzine	Rattus norvegicus	liver	In Vivo Repeat	100 mg/kg	4d	0.00365631	0.866736	0.673139	0.480928
GSE57659, GSE1458	Characteristic direction	Pioglitazone	Mus musculus	adipose tissue	PharmOmics meta	PharmOmics meta	PharmOmics meta	0.00503145	0.869595	0.675067	0.0651163
DrugMatrix_Codelink	limma	Pravastatin	Rattus norvegicus	liver	In Vivo	1200 mg/kg	5d	0.00722543	0.873054	0.677481	0.547855
DrugMatrix_Affy	limma	Paraquat dichloride	Rattus norvegicus	liver	In Vitro	650 uM	16hr	0.0214876	0.959237	0.677718	0.73973
DrugMatrix_Affy	limma	3-methylcholanthrene	Rattus norvegicus	liver	In Vivo	limma combined	limma combined	0.00502513	0.860538	0.678087	0.514636
TG-GATEs	limma	Fluoxetine	Rattus norvegicus	liver	In Vivo Repeat	30 mg/kg	29d	0.00502513	0.860538	0.678087	0.514636
GSE2354	Characteristic direction	Amoxicillin	Rattus norvegicus	gastrointestinal system	PharmOmics meta	PharmOmics meta	PharmOmics meta	0.00620155	0.866137	0.678306	0.534651
GSE2354	Characteristic direction	Antibacterial	Rattus norvegicus	gastrointestinal system	PharmOmics meta	PharmOmics meta	PharmOmics meta	0.00620155	0.866137	0.678306	0.534651
GSE2354	Characteristic direction	Cell wall biosynthesis inhibitor	Rattus norvegicus	gastrointestinal system	PharmOmics meta	PharmOmics meta	PharmOmics meta	0.00620155	0.866137	0.678306	0.534651
GSE59735	Characteristic direction	Pioglitazone	Homo sapiens	respiratory system	PharmOmics meta	PharmOmics meta	PharmOmics meta	0.00298954	0.856572	0.678365	0.0276963
GSE45891	Characteristic direction	Erlotinib	Homo sapiens	integument	PharmOmics meta	PharmOmics meta	PharmOmics meta	0.00298954	0.856572	0.678365	0.0276963
DrugMatrix_Codelink	limma	Beta-estradiol 3-benzoate	Rattus norvegicus	liver	In Vivo	25 mg/kg	5d	0.00364964	0.857937	0.678436	0.480823
TG-GATEs	limma	Danazol	Rattus norvegicus	liver	In Vitro	35 uM	2hr	0.00364964	0.857937	0.678436	0.480823
DrugMatrix_Codelink	limma	Rapamycin	Rattus norvegicus	liver	In Vitro	20 uM	16hr	0.0140187	0.912644	0.679616	0.632632
GSE89028, DrugMatrix_SPIRONOLACTONE_kidney, TG-GATEs_triamterene_in_vivo_single, TG-GATEs_triamterene_in_vivo_repeat	Characteristic direction	Aldosterone antagonist	Rattus norvegicus	kidney	PharmOmics meta	PharmOmics meta	PharmOmics meta	0.0113519	0.896483	0.679791	0.601509
DrugMatrix_Codelink	limma	Sodium orthovanadate	Rattus norvegicus	kidney	In Vivo	limma combined	limma combined	0.00890585	0.880914	0.68018	0.57077
DrugMatrix_Affy	limma	N-nitrosodiethylamine	Rattus norvegicus	kidney	In Vivo	34 mg/kg	3d	0.0102506	0.889372	0.6802	0.589842
DrugMatrix_Codelink	limma	N-nitrosodiethylamine	Rattus norvegicus	spleen	In Vivo	1.67 mg/kg	3d	0.00201207	0.885143	0.680512	0.420847
DrugMatrix_Codelink	limma	Rofecoxib	Rattus norvegicus	kidney	In Vivo	3 mg/kg	6hr	0.00201207	0.885143	0.680512	0.420847
DrugMatrix_Codelink	limma	Neomycin	Rattus norvegicus	kidney	In Vivo	56 mg/kg	24hr	0.00201207	0.885143	0.680512	0.420847
DrugMatrix_Codelink	limma	Angiotensin ii human	Rattus norvegicus	cardiovascular system	In Vivo	.72 mg/kg	3d	0.00201207	0.885143	0.680512	0.420847
TG-GATEs	limma	Phenacetin	Rattus norvegicus	kidney	In Vivo Repeat	1000 mg/kg	4d	0.00201207	0.885143	0.680512	0.420847
TG-GATEs	limma	Amphotericin b	Rattus norvegicus	kidney	In Vivo Repeat	limma combined	limma combined	0.00721501	0.86943	0.680887	0.547576
DrugMatrix_Codelink	limma	Ibufenac	Rattus norvegicus	liver	In Vivo	500 mg/kg	24hr	0.00619195	0.861695	0.682077	0.534162
GSE16683, GSE29881, E-MEXP-1227	Characteristic direction	Estradiol	Homo sapiens	cardiovascular system	PharmOmics meta	PharmOmics meta	PharmOmics meta	0.00298063	0.848007	0.683604	0.0276319
GSE16683, GSE29881, E-MEXP-1227	Characteristic direction	Estrogen receptor agonist	Homo sapiens	cardiovascular system	PharmOmics meta	PharmOmics meta	PharmOmics meta	0.00298063	0.848007	0.683604	0.0276319
GSE4782	Characteristic direction	Estradiol	Rattus norvegicus	adipose tissue	PharmOmics meta	PharmOmics meta	PharmOmics meta	0.00364299	0.849313	0.683663	0.480648
GSE4782	Characteristic direction	Menstruation disorder agent	Rattus norvegicus	adipose tissue	PharmOmics meta	PharmOmics meta	PharmOmics meta	0.00364299	0.849313	0.683663	0.480648
GSE4782	Characteristic direction	Estrogen receptor agonist	Rattus norvegicus	adipose tissue	PharmOmics meta	PharmOmics meta	PharmOmics meta	0.00364299	0.849313	0.683663	0.480648
TG-GATEs	limma	Amphotericin b	Rattus norvegicus	liver	In Vivo Repeat	limma combined	limma combined	0.00888325	0.875624	0.685966	0.57056
DrugMatrix_Codelink	limma	Cefotaxime	Rattus norvegicus	kidney	In Vivo	1000 mg/kg	3d	0.00500835	0.848975	0.686673	0.514496
DrugMatrix_Codelink	limma	Allylamine	Rattus norvegicus	cardiovascular system	In Vivo	75 mg/kg	3d	0.00500835	0.848975	0.686673	0.514496
DrugMatrix_Affy	limma	Azathioprine	Rattus norvegicus	kidney	In Vivo	54 mg/kg	3d	0.00719425	0.86227	0.687627	0.547436
DrugMatrix_Codelink	limma	Cyclosporin a	Rattus norvegicus	liver	In Vivo	70 mg/kg	6hr	0.00200803	0.867034	0.687875	0.420497
DrugMatrix_Codelink	limma	Aldosterone	Rattus norvegicus	kidney	In Vivo	.065 mg/kg	24hr	0.00200803	0.867034	0.687875	0.420497
DrugMatrix_Affy	limma	Sodium arsenite	Rattus norvegicus	kidney	In Vivo	10 mg/kg	6hr	0.00200803	0.867034	0.687875	0.420497
TG-GATEs	limma	Colchicine	Rattus norvegicus	liver	In Vivo Repeat	5 mg/kg	8d	0.00200803	0.867034	0.687875	0.420497
TG-GATEs	limma	Mefenamic acid	Rattus norvegicus	liver	In Vitro	150 uM	24hr	0.00200803	0.867034	0.687875	0.420497
TG-GATEs	limma	Simvastatin	Homo sapiens	liver	In Vitro	6 uM	24hr	0.00175747	0.861216	0.688729	0.0233783
TG-GATEs	limma	Thioridazine	Homo sapiens	liver	In Vitro	15 uM	24hr	0.00175747	0.861216	0.688729	0.0233783
DrugMatrix_Codelink	limma	Aminocaproic acid	Rattus norvegicus	kidney	In Vivo	limma combined	limma combined	0.00363636	0.84086	0.68882	0.480509
TG-GATEs	limma	Bromobenzene	Rattus norvegicus	liver	In Vivo Repeat	300 mg/kg	29d	0.00886076	0.870396	0.691686	0.570351
DrugMatrix_Codelink	limma	Benazepril	Rattus norvegicus	kidney	In Vivo	1750 mg/kg	5d	0.00616333	0.848635	0.693203	0.533953
DrugMatrix_Codelink	limma	4-nitrobenzoic acid	Rattus norvegicus	kidney	In Vivo	1470 mg/kg	24hr	0.0071736	0.855226	0.694271	0.547226
DrugMatrix_Codelink	limma	Fluorouracil	Rattus norvegicus	spleen	In Vivo	29 mg/kg	5d	0.00884956	0.867804	0.69452	0.570246
DrugMatrix_Codelink	limma	Catechol	Rattus norvegicus	kidney	In Vivo	40 mg/kg	3d	0.00200401	0.849649	0.695069	0.420113
DrugMatrix_Codelink	limma	Epirubicin	Rattus norvegicus	cardiovascular system	In Vivo	2.7 mg/kg	3d	0.00200401	0.849649	0.695069	0.420113
DrugMatrix_Codelink	limma	L-phenylephrine	Rattus norvegicus	cardiovascular system	In Vivo	.44 mg/kg	3d	0.00200401	0.849649	0.695069	0.420113
DrugMatrix_Codelink	limma	Aldosterone	Rattus norvegicus	cardiovascular system	In Vivo	.065 mg/kg	3d	0.00200401	0.849649	0.695069	0.420113
TG-GATEs	limma	Ajmaline	Rattus norvegicus	liver	In Vivo Repeat	300 mg/kg	4d	0.00200401	0.849649	0.695069	0.420113
TG-GATEs	limma	Phalloidin	Rattus norvegicus	liver	In Vivo Single	0.5 mg/kg	3hr	0.00200401	0.849649	0.695069	0.420113
DrugMatrix_Affy	limma	Clofibrate	Rattus norvegicus	cardiovascular system	In Vivo	limma combined	limma combined	0.010181	0.876823	0.695523	0.588724
GSE5106, GSE58591	Characteristic direction	Replenisher	Homo sapiens	immune system	PharmOmics meta	PharmOmics meta	PharmOmics meta	0.00295858	0.827321	0.696396	0.0275835
TG-GATEs	limma	Gemfibrozil	Rattus norvegicus	liver	In Vivo Repeat	30 mg/kg	15d	0.00716332	0.851746	0.697556	0.547157
TG-GATEs	limma	Doxorubicin	Homo sapiens	liver	In Vitro	limma combined	limma combined	0.003861	0.83238	0.698665	0.0307737
DrugMatrix_Codelink	limma	Fenofibrate	Rattus norvegicus	kidney	In Vivo	43 mg/kg	3d	0.00362319	0.824446	0.698926	0.480404
DrugMatrix_Affy	limma	Azathioprine	Rattus norvegicus	liver	In Vitro	.5 uM	24hr	0.00362319	0.824446	0.698926	0.480404
GSE76664	Characteristic direction	Panobinostat	Homo sapiens	kidney	PharmOmics meta	PharmOmics meta	PharmOmics meta	0.00174825	0.835824	0.699453	0.0233139
GSE76664	Characteristic direction	Histone deacetylase inhibitor	Homo sapiens	kidney	PharmOmics meta	PharmOmics meta	PharmOmics meta	0.00174825	0.835824	0.699453	0.0233139
TG-GATEs	limma	Gemfibrozil	Rattus norvegicus	liver	In Vivo Repeat	100 mg/kg	8d	0.0107296	0.877163	0.700371	0.593615
DrugMatrix_Codelink	limma	Busulfan	Rattus norvegicus	liver	In Vitro	500 uM	24hr	0.002	0.832946	0.702097	0.419799
DrugMatrix_Codelink	limma	Sulindac	Rattus norvegicus	liver	In Vivo	64 mg/kg	24hr	0.002	0.832946	0.702097	0.419799
TG-GATEs	limma	Isoniazid	Rattus norvegicus	liver	In Vitro	400 uM	24hr	0.002	0.832946	0.702097	0.419799
DrugMatrix_Codelink	limma	Cytarabine	Rattus norvegicus	liver	In Vivo	487 mg/kg	6hr	0.00803213	0.853733	0.702802	0.558369
GSE1458	Characteristic direction	Troglitazone	Mus musculus	adipose tissue	PharmOmics meta	PharmOmics meta	PharmOmics meta	0.0030722	0.816826	0.703134	0.0155039
GSE13388	Characteristic direction	Testosterone	Mus musculus	liver	PharmOmics meta	PharmOmics meta	PharmOmics meta	0.00410959	0.826603	0.703138	0.0356589
GSE13388	Characteristic direction	Replenisher	Mus musculus	liver	PharmOmics meta	PharmOmics meta	PharmOmics meta	0.00410959	0.826603	0.703138	0.0356589
GSE13388	Characteristic direction	Androgen receptor agonist	Mus musculus	liver	PharmOmics meta	PharmOmics meta	PharmOmics meta	0.00410959	0.826603	0.703138	0.0356589
DrugMatrix_Codelink	limma	Hydroxyurea	Rattus norvegicus	spleen	In Vivo	400 mg/kg	3d	0.00497512	0.82675	0.70333	0.514252
DrugMatrix_Codelink	limma	Methocarbamol	Rattus norvegicus	liver	In Vivo	1125 mg/kg	5d	0.00361664	0.816476	0.703877	0.480229
DrugMatrix_Codelink	limma	Ibufenac	Rattus norvegicus	liver	In Vivo	500 mg/kg	5d	0.00361664	0.816476	0.703877	0.480229
TG-GATEs	limma	Butylated hydroxyanisole	Rattus norvegicus	liver	In Vivo Repeat	2000 mg/kg	29d	0.00361664	0.816476	0.703877	0.480229
TG-GATEs_in_vitro, TG-GATEs_in_vivo_single, TG-GATEs_in_vivo_repeat	Characteristic direction	Imipramine	Rattus norvegicus	liver	PharmOmics meta	PharmOmics meta	PharmOmics meta	0.0101351	0.868648	0.705481	0.58827
L1000_CPC005_PC3_6H	Characteristic direction	Dipivefrine	Homo sapiens	PC3	In Vitro	10 uM	6hr	0.00294118	0.811481	0.70632	0.0275352
L1000_CPC006_A549_24H	Characteristic direction	Tyrphostin-AG-1478	Homo sapiens	A549	In Vitro	56.78 uM	24hr	0.00294118	0.811481	0.70632	0.0275352
DrugMatrix_CYCLOSPORINE_hepatocyte, DrugMatrix_CYCLOSPORINE_liver, DrugMatrix_TACROLIMUS_hepatocyte, TG-GATEs_cyclosporine_a_in_vitro, TG-GATEs_cyclosporine_a_in_vivo_single, TG-GATEs_cyclosporine_a_in_vivo_repeat	Characteristic direction	Calcineurin inhibitor	Rattus norvegicus	liver	PharmOmics meta	PharmOmics meta	PharmOmics meta	0.0151018	0.905274	0.706611	0.648456
TG-GATEs	limma	Aspirin	Rattus norvegicus	liver	In Vivo Repeat	450 mg/kg	29d	0.00612557	0.83182	0.707603	0.533324
GSE48977	Characteristic direction	Pioglitazone	Mus musculus	cardiovascular system	PharmOmics meta	PharmOmics meta	PharmOmics meta	0.00494438	0.831428	0.707798	0.0635659
TG-GATEs	limma	Trimethadione	Rattus norvegicus	liver	In Vitro	2000 uM	8hr	0.00801068	0.847952	0.708716	0.558055
GSE45867, GSE78982	Characteristic direction	Antimetabolite	Homo sapiens	connective tissue	PharmOmics meta	PharmOmics meta	PharmOmics meta	0.00293686	0.807615	0.708758	0.0274869
DrugMatrix_Codelink	limma	Allyl alcohol	Rattus norvegicus	kidney	In Vivo	16 mg/kg	3d	0.00199601	0.816886	0.708964	0.419554
DrugMatrix_Codelink	limma	L-phenylephrine	Rattus norvegicus	cardiovascular system	In Vivo	.44 mg/kg	24hr	0.00199601	0.816886	0.708964	0.419554
TG-GATEs	limma	Ethionine	Rattus norvegicus	kidney	In Vivo Repeat	80 mg/kg	4d	0.00199601	0.816886	0.708964	0.419554
TG-GATEs	limma	Methapyrilene	Rattus norvegicus	liver	In Vitro	15 uM	24hr	0.00199601	0.816886	0.708964	0.419554
DrugMatrix_Affy	limma	Fluvastatin	Rattus norvegicus	kidney	In Vivo	limma combined	limma combined	0.0141264	0.896841	0.708996	0.633645
DrugMatrix_Codelink	limma	Bromodichloromethane	Rattus norvegicus	kidney	In Vivo	430 mg/kg	24hr	0.0112016	0.874005	0.709675	0.597667
GSE39654	Characteristic direction	Mifepristone	Homo sapiens	urogenital system	PharmOmics meta	PharmOmics meta	PharmOmics meta	0.00173913	0.811883	0.709807	0.0232333
GSE39654	Characteristic direction	Abortifacient	Homo sapiens	urogenital system	PharmOmics meta	PharmOmics meta	PharmOmics meta	0.00173913	0.811883	0.709807	0.0232333
GSE39654	Characteristic direction	Progesterone receptor antagonist	Homo sapiens	urogenital system	PharmOmics meta	PharmOmics meta	PharmOmics meta	0.00173913	0.811883	0.709807	0.0232333
GSE2880	Characteristic direction	Phenytoin	Rattus norvegicus	nervous system	PharmOmics meta	PharmOmics meta	PharmOmics meta	0.00712251	0.838102	0.710454	0.546528
DrugMatrix_Codelink	limma	Carvedilol	Rattus norvegicus	cardiovascular system	In Vivo	2000 mg/kg	24hr	0.0036036	0.800987	0.713575	0.480054
TG-GATEs	limma	Adapin	Rattus norvegicus	liver	In Vivo Single	300 mg/kg	9hr	0.0036036	0.800987	0.713575	0.480054
DrugMatrix_Affy	limma	Fluvastatin	Rattus norvegicus	liver	In Vivo	94 mg/kg	24hr	0.00946746	0.856003	0.714222	0.578594
DrugMatrix_Codelink	limma	Lomustine	Rattus norvegicus	liver	In Vivo	8.75 mg/kg	3d	0.00610687	0.823657	0.714617	0.532765
DrugMatrix_Affy	limma	Bisphenol a	Rattus norvegicus	liver	In Vivo	610 mg/kg	6hr	0.00199203	0.801431	0.715673	0.41938
TG-GATEs	limma	2,4-dinitrophenol	Rattus norvegicus	liver	In Vivo Single	60 mg/kg	6hr	0.00609756	0.819635	0.718078	0.532625
DrugMatrix_Codelink	limma	Amitriptyline	Rattus norvegicus	cardiovascular system	In Vivo	20 mg/kg	3d	0.00359712	0.79346	0.718323	0.47995
DrugMatrix_Codelink	limma	Lovastatin	Rattus norvegicus	liver	In Vivo	1500 mg/kg	24hr	0.00494234	0.80565	0.719304	0.514112
GSE58484	Characteristic direction	Cyclophosphamide	Mus musculus	nervous system	PharmOmics meta	PharmOmics meta	PharmOmics meta	0.00490798	0.816068	0.721072	0.0565891
GSE31004	Characteristic direction	Nicotine	Mus musculus	embryonic structure	PharmOmics meta	PharmOmics meta	PharmOmics meta	0.00490798	0.816068	0.721072	0.0565891
GSE46871	Characteristic direction	Captopril	Mus musculus	nervous system	PharmOmics meta	PharmOmics meta	PharmOmics meta	0.00490798	0.816068	0.721072	0.0565891
GSE8367	Characteristic direction	Verapamil	Mus musculus	cardiovascular system	PharmOmics meta	PharmOmics meta	PharmOmics meta	0.00490798	0.816068	0.721072	0.0565891
GSE58484	Characteristic direction	Immunosuppressant	Mus musculus	nervous system	PharmOmics meta	PharmOmics meta	PharmOmics meta	0.00490798	0.816068	0.721072	0.0565891
GSE58484	Characteristic direction	Alkylating agent	Mus musculus	nervous system	PharmOmics meta	PharmOmics meta	PharmOmics meta	0.00490798	0.816068	0.721072	0.0565891
GSE46871	Characteristic direction	Angiotensin-converting enzyme inhibitor	Mus musculus	nervous system	PharmOmics meta	PharmOmics meta	PharmOmics meta	0.00490798	0.816068	0.721072	0.0565891
GSE8367	Characteristic direction	Calcium channel blocker	Mus musculus	cardiovascular system	PharmOmics meta	PharmOmics meta	PharmOmics meta	0.00490798	0.816068	0.721072	0.0565891
TG-GATEs	limma	Moxisylyte	Rattus norvegicus	liver	In Vivo Single	500 mg/kg	6hr	0.00608828	0.815651	0.721507	0.532486
DrugMatrix_Codelink	limma	Gemfibrozil	Rattus norvegicus	kidney	In Vivo	700 mg/kg	24hr	0.00198807	0.786549	0.722228	0.419135
DrugMatrix_Affy	limma	Ifosfamide	Rattus norvegicus	liver	In Vivo	limma combined	limma combined	0.00198807	0.786549	0.722228	0.419135
DrugMatrix_Affy	limma	Bromisovalum	Rattus norvegicus	kidney	In Vivo	250 mg/kg	24hr	0.00198807	0.786549	0.722228	0.419135
TG-GATEs	limma	Acetazolamide	Rattus norvegicus	kidney	In Vivo Single	200 mg/kg	3hr	0.00198807	0.786549	0.722228	0.419135
TG-GATEs	limma	Methyltestosterone	Rattus norvegicus	kidney	In Vivo Repeat	300 mg/kg	4d	0.00198807	0.786549	0.722228	0.419135
TG-GATEs	limma	Ticlopidine	Rattus norvegicus	liver	In Vivo Single	100 mg/kg	24hr	0.00198807	0.786549	0.722228	0.419135
TG-GATEs	limma	Hydroxyzine	Rattus norvegicus	liver	In Vivo Repeat	100 mg/kg	8d	0.00493421	0.800541	0.723192	0.514042
DrugMatrix_Affy	limma	Dicyclomine	Rattus norvegicus	cardiovascular system	In Vivo	645 mg/kg	3d	0.0216725	0.948659	0.723281	0.742001
DrugMatrix_Affy	limma	Bezafibrate	Rattus norvegicus	kidney	In Vivo	limma combined	limma combined	0.0115942	0.866727	0.724727	0.603535
DrugMatrix_Codelink	limma	Phenobarbital	Rattus norvegicus	liver	In Vivo	limma combined	limma combined	0.00607903	0.811705	0.724906	0.532206
DrugMatrix_Affy	limma	Cadmium chloride	Rattus norvegicus	liver	In Vitro	8 uM	24hr	0.013751	0.8849	0.724948	0.629454
GSE73328	Characteristic direction	Trimebutine	Rattus norvegicus	integument	PharmOmics meta	PharmOmics meta	PharmOmics meta	0.00794702	0.83106	0.725974	0.557496
GSE73328	Characteristic direction	Muscarinic acetylcholine receptor antagonist	Rattus norvegicus	integument	PharmOmics meta	PharmOmics meta	PharmOmics meta	0.00794702	0.83106	0.725974	0.557496
GSE73328	Characteristic direction	Antispasmodic	Rattus norvegicus	integument	PharmOmics meta	PharmOmics meta	PharmOmics meta	0.00794702	0.83106	0.725974	0.557496
DrugMatrix_Affy	limma	Clomipramine	Rattus norvegicus	liver	In Vitro	limma combined	limma combined	0.0165119	0.906689	0.726616	0.668891
TG-GATEs	limma	Chloramphenicol	Rattus norvegicus	liver	In Vivo Repeat	1000 mg/kg	15d	0.00941177	0.845104	0.726772	0.577966
DrugMatrix_Codelink	limma	Ifosfamide	Rattus norvegicus	spleen	In Vivo	143 mg/kg	5d	0.00198413	0.772208	0.728631	0.418786
DrugMatrix_Codelink	limma	Glipizide	Rattus norvegicus	liver	In Vivo	2500 mg/kg	5d	0.00198413	0.772208	0.728631	0.418786
DrugMatrix_Codelink	limma	Tranilast	Rattus norvegicus	cardiovascular system	In Vivo	1100 mg/kg	24hr	0.00198413	0.772208	0.728631	0.418786
TG-GATEs	limma	Coumarin	Rattus norvegicus	liver	In Vivo Repeat	50 mg/kg	4d	0.00198413	0.772208	0.728631	0.418786
GSE60013	Characteristic direction	Estradiol	Rattus norvegicus	nervous system	PharmOmics meta	PharmOmics meta	PharmOmics meta	0.00491803	0.790513	0.730841	0.513902
GSE60013	Characteristic direction	Menstruation disorder agent	Rattus norvegicus	nervous system	PharmOmics meta	PharmOmics meta	PharmOmics meta	0.00491803	0.790513	0.730841	0.513902
TG-GATEs	limma	Bendazac	Rattus norvegicus	liver	In Vivo Repeat	300 mg/kg	4d	0.00491803	0.790513	0.730841	0.513902
TG-GATEs	limma	Naphthyl isothiocyanate	Rattus norvegicus	liver	In Vitro	40 uM	24hr	0.00705219	0.815236	0.732086	0.54541
DrugMatrix_Codelink	limma	Leflunomide	Rattus norvegicus	spleen	In Vivo	30 mg/kg	6hr	0.00357782	0.771699	0.732172	0.47981
DrugMatrix_Affy	limma	Flunarizine	Rattus norvegicus	cardiovascular system	In Vivo	limma combined	limma combined	0.00357782	0.771699	0.732172	0.47981
TG-GATEs	limma	Propylthiouracil	Rattus norvegicus	liver	In Vivo Repeat	10 mg/kg	8d	0.00357782	0.771699	0.732172	0.47981
DrugMatrix_Affy	limma	Furan	Rattus norvegicus	kidney	In Vivo	24 mg/kg	5d	0.0136986	0.879544	0.733526	0.628825
L1000_CPC006_NCIH2073_6H	Characteristic direction	Brefeldin-a	Homo sapiens	NCIH2073	In Vitro	0.09 uM	6hr	0.00289017	0.767387	0.734477	0.0274546
DrugMatrix_Affy	limma	Ethisterone	Rattus norvegicus	liver	In Vivo	1500 mg/kg	24hr	0.0019802	0.758379	0.734888	0.418541
TG-GATEs	limma	Clofibrate	Rattus norvegicus	kidney	In Vivo Repeat	300 mg/kg	15d	0.0019802	0.758379	0.734888	0.418541
TG-GATEs	limma	Fenofibrate	Rattus norvegicus	liver	In Vivo Single	10 mg/kg	24hr	0.0019802	0.758379	0.734888	0.418541
TG-GATEs	limma	Ibuprofen	Rattus norvegicus	liver	In Vitro	200 uM	24hr	0.00868486	0.830678	0.734993	0.568744
DrugMatrix_CYTARABINE_liver	Characteristic direction	Cytarabine	Rattus norvegicus	liver	PharmOmics meta	PharmOmics meta	PharmOmics meta	0.00704225	0.812069	0.735079	0.544991
DrugMatrix_MODAFINIL_liver	Characteristic direction	Modafinil	Rattus norvegicus	liver	PharmOmics meta	PharmOmics meta	PharmOmics meta	0.00704225	0.812069	0.735079	0.544991
DrugMatrix_GABAPENTIN_hepatocyte	Characteristic direction	Gabapentin	Rattus norvegicus	liver	PharmOmics meta	PharmOmics meta	PharmOmics meta	0.00704225	0.812069	0.735079	0.544991
DrugMatrix_BUSULFAN_hepatocyte	Characteristic direction	Busulfan	Rattus norvegicus	liver	PharmOmics meta	PharmOmics meta	PharmOmics meta	0.00704225	0.812069	0.735079	0.544991
DrugMatrix_MEFENAMIC ACID_kidney	Characteristic direction	Mefenamic acid	Rattus norvegicus	kidney	PharmOmics meta	PharmOmics meta	PharmOmics meta	0.00704225	0.812069	0.735079	0.544991
DrugMatrix_ROFLUMILAST_liver	Characteristic direction	Roflumilast	Rattus norvegicus	liver	PharmOmics meta	PharmOmics meta	PharmOmics meta	0.00704225	0.812069	0.735079	0.544991
DrugMatrix_CYTARABINE_liver	Characteristic direction	DNA polymerase inhibitor	Rattus norvegicus	liver	PharmOmics meta	PharmOmics meta	PharmOmics meta	0.00704225	0.812069	0.735079	0.544991
DrugMatrix_ROFLUMILAST_liver	Characteristic direction	Antiasthmatic	Rattus norvegicus	liver	PharmOmics meta	PharmOmics meta	PharmOmics meta	0.00704225	0.812069	0.735079	0.544991
DrugMatrix_Codelink	limma	Rofecoxib	Rattus norvegicus	cardiovascular system	In Vivo	3 mg/kg	5d	0.00357143	0.764706	0.736659	0.47967
DrugMatrix_Codelink	limma	Norethindrone	Rattus norvegicus	liver	In Vivo	.08 mg/kg	24hr	0.00490196	0.780731	0.738324	0.513728
TG-GATEs	limma	Chlorpropamide	Rattus norvegicus	liver	In Vivo Repeat	300 mg/kg	15d	0.00490196	0.780731	0.738324	0.513728
DrugMatrix_Affy	limma	Gemfibrozil	Rattus norvegicus	liver	In Vivo	100 mg/kg	24hr	0.0127119	0.867652	0.738626	0.615761
DrugMatrix_Codelink	limma	Fluvastatin	Rattus norvegicus	kidney	In Vivo	94 mg/kg	24hr	0.00197628	0.745036	0.741	0.418157
DrugMatrix_Codelink	limma	Cerivastatin	Rattus norvegicus	liver	In Vivo	7 mg/kg	24hr	0.00197628	0.745036	0.741	0.418157
DrugMatrix_Codelink	limma	Hydralazine	Rattus norvegicus	liver	In Vivo	280 mg/kg	24hr	0.00197628	0.745036	0.741	0.418157
DrugMatrix_Codelink	limma	Deferiprone	Rattus norvegicus	liver	In Vivo	limma combined	limma combined	0.00197628	0.745036	0.741	0.418157
DrugMatrix_Affy	limma	Lovastatin	Rattus norvegicus	kidney	In Vivo	1500 mg/kg	3d	0.00197628	0.745036	0.741	0.418157
TG-GATEs	limma	Chlormezanone	Rattus norvegicus	liver	In Vivo Single	150 mg/kg	24hr	0.00197628	0.745036	0.741	0.418157
TG-GATEs	limma	Tolbutamide	Rattus norvegicus	liver	In Vivo Repeat	limma combined	limma combined	0.00197628	0.745036	0.741	0.418157
TG-GATEs	limma	Trimethadione	Rattus norvegicus	liver	In Vivo Repeat	500 mg/kg	4d	0.00197628	0.745036	0.741	0.418157
DrugMatrix_Codelink	limma	Nateglinide	Rattus norvegicus	liver	In Vivo	625 mg/kg	5d	0.00356506	0.757839	0.741081	0.479565
TG-GATEs	limma	Danazol	Rattus norvegicus	liver	In Vivo Single	1000 mg/kg	6hr	0.00356506	0.757839	0.741081	0.479565
TG-GATEs	limma	Indomethacin	Homo sapiens	liver	In Vitro	200 uM	24hr	0.0028777	0.757098	0.741147	0.0274063
L1000_LJP001_MDAMB231_24H	Characteristic direction	Fostamatinib	Homo sapiens	MDAMB231	In Vitro	10 uM	24hr	0.0028777	0.757098	0.741147	0.0274063
DrugMatrix_Codelink	limma	Lovastatin	Rattus norvegicus	liver	In Vivo	450 mg/kg	24hr	0.00489396	0.77593	0.742003	0.513623
DrugMatrix_Affy	limma	Atorvastatin	Rattus norvegicus	liver	In Vivo	2.5 mg/kg	24hr	0.0114943	0.853202	0.742994	0.602522
DrugMatrix_Affy	limma	Fenofibrate	Rattus norvegicus	liver	In Vitro	250 uM	16hr	0.0114943	0.853202	0.742994	0.602522
E-GEOD-38406, GSE76583, GSE16879, GSE73661, E-GEOD-12251, GSE11237, GSE73661	Characteristic direction	Anti-inflammatory	Homo sapiens	gastrointestinal system	PharmOmics meta	PharmOmics meta	PharmOmics meta	0.00374532	0.771561	0.745237	0.0304515
DrugMatrix_Codelink	limma	Diphenidol	Rattus norvegicus	cardiovascular system	In Vivo	300 mg/kg	5d	0.00355872	0.751093	0.74544	0.479426
DrugMatrix_Codelink	limma	Chlorzoxazone	Rattus norvegicus	liver	In Vivo	763 mg/kg	3d	0.00355872	0.751093	0.74544	0.479426
GSE22553	Characteristic direction	Rosiglitazone	Rattus norvegicus	cardiovascular system	PharmOmics meta	PharmOmics meta	PharmOmics meta	0.0070028	0.799642	0.746807	0.544188
GSE2547	Characteristic direction	Olanzapine	Rattus norvegicus	nervous system	PharmOmics meta	PharmOmics meta	PharmOmics meta	0.0070028	0.799642	0.746807	0.544188
GSE22553	Characteristic direction	Antidiabetic	Rattus norvegicus	cardiovascular system	PharmOmics meta	PharmOmics meta	PharmOmics meta	0.0070028	0.799642	0.746807	0.544188
GSE22553	Characteristic direction	Peroxisome proliferator-activated receptor gamma agonist	Rattus norvegicus	cardiovascular system	PharmOmics meta	PharmOmics meta	PharmOmics meta	0.0070028	0.799642	0.746807	0.544188
DrugMatrix_Codelink	limma	Diclofenac	Rattus norvegicus	kidney	In Vivo	3.5 mg/kg	3d	0.00197239	0.732152	0.746972	0.417668
DrugMatrix_Codelink	limma	Rosiglitazone	Rattus norvegicus	cardiovascular system	In Vivo	1800 mg/kg	3d	0.00197239	0.732152	0.746972	0.417668
DrugMatrix_Codelink	limma	Clofibrate	Rattus norvegicus	liver	In Vivo	500 mg/kg	6hr	0.00197239	0.732152	0.746972	0.417668
DrugMatrix_Affy	limma	Dexibuprofen	Rattus norvegicus	kidney	In Vivo	239 mg/kg	24hr	0.00197239	0.732152	0.746972	0.417668
DrugMatrix_Affy	limma	Idarubicin	Rattus norvegicus	cardiovascular system	In Vivo	limma combined	limma combined	0.00197239	0.732152	0.746972	0.417668
TG-GATEs	limma	Nifedipine	Rattus norvegicus	liver	In Vivo Repeat	1000 mg/kg	8d	0.00197239	0.732152	0.746972	0.417668
TG-GATEs	limma	Benzbromarone	Rattus norvegicus	liver	In Vitro	15 uM	8hr	0.0035524	0.744465	0.749735	0.479321
DrugMatrix_Codelink	limma	Fluphenazine	Rattus norvegicus	liver	In Vitro	45 uM	16hr	0.0135952	0.869014	0.75018	0.627532
DrugMatrix_Codelink	limma	Cytarabine	Rattus norvegicus	liver	In Vivo	23 mg/kg	6hr	0.00930233	0.824101	0.750747	0.576324
DrugMatrix_Codelink	limma	Flavoxate	Rattus norvegicus	cardiovascular system	In Vivo	1255 mg/kg	5d	0.00930233	0.824101	0.750747	0.576324
GSE83958, GSE25338, TG-GATEs_cyclosporine_a_in_vitro	Characteristic direction	Calcineurin inhibitor	Homo sapiens	liver	PharmOmics meta	PharmOmics meta	PharmOmics meta	0.00285714	0.740547	0.751947	0.027358
TG-GATEs	limma	Danazol	Rattus norvegicus	liver	In Vivo Repeat	1000 mg/kg	4d	0.00487013	0.76187	0.752794	0.513553
DrugMatrix_Codelink	limma	Digoxin	Rattus norvegicus	cardiovascular system	In Vivo	11 mg/kg	5d	0.0019685	0.719706	0.752807	0.417074
DrugMatrix_Codelink	limma	D-tubocurarine chloride	Rattus norvegicus	cardiovascular system	In Vivo	.0033 mg/kg	3d	0.0019685	0.719706	0.752807	0.417074
DrugMatrix_Codelink	limma	Sotalol	Rattus norvegicus	cardiovascular system	In Vivo	2000 mg/kg	3d	0.0019685	0.719706	0.752807	0.417074
DrugMatrix_Codelink	limma	Trichloroacetic acid	Rattus norvegicus	liver	In Vivo	474 mg/kg	3d	0.0019685	0.719706	0.752807	0.417074
DrugMatrix_Affy	limma	Mitomycin c	Rattus norvegicus	liver	In Vivo	1.7 mg/kg	3d	0.0019685	0.719706	0.752807	0.417074
DrugMatrix_Affy	limma	Oxybutynin	Rattus norvegicus	muscular system	In Vivo	limma combined	limma combined	0.0019685	0.719706	0.752807	0.417074
DrugMatrix_Affy	limma	Busulfan	Rattus norvegicus	liver	In Vitro	250 uM	24hr	0.0019685	0.719706	0.752807	0.417074
TG-GATEs	limma	Acetazolamide	Rattus norvegicus	kidney	In Vivo Single	200 mg/kg	9hr	0.0019685	0.719706	0.752807	0.417074
TG-GATEs	limma	Clofibrate	Rattus norvegicus	liver	In Vitro	300 uM	8hr	0.0019685	0.719706	0.752807	0.417074
TG-GATEs	limma	Ethinylestradiol	Rattus norvegicus	liver	In Vivo Single	3 mg/kg	3hr	0.0019685	0.719706	0.752807	0.417074
TG-GATEs	limma	Phenylanthranilic acid	Rattus norvegicus	liver	In Vivo Repeat	1000 mg/kg	29d	0.0019685	0.719706	0.752807	0.417074
DrugMatrix_Affy	limma	Benzethonium chloride	Rattus norvegicus	cardiovascular system	In Vivo	limma combined	limma combined	0.0035461	0.737953	0.753969	0.479216
TG-GATEs	limma	Phenobarbital	Rattus norvegicus	liver	In Vivo Repeat	100 mg/kg	29d	0.0035461	0.737953	0.753969	0.479216
DrugMatrix_Codelink	limma	Chloroquine	Rattus norvegicus	liver	In Vitro	21.95 uM	16hr	0.005997	0.777825	0.754112	0.53053
DrugMatrix_Codelink	limma	Tamoxifen	Rattus norvegicus	liver	In Vivo	32 mg/kg	3d	0.00486224	0.757296	0.75631	0.513483
TG-GATEs	limma	Diethyl maleate	Rattus norvegicus	liver	In Vitro	300 uM	24hr	0.00858896	0.809862	0.75742	0.567137
DrugMatrix_Codelink	limma	Niacinamide	Rattus norvegicus	liver	In Vivo	limma combined	limma combined	0.00353982	0.731553	0.75814	0.479111
GSE61306	Characteristic direction	Thalidomide	Mus musculus	embryonic structure	PharmOmics meta	PharmOmics meta	PharmOmics meta	0.00480192	0.773183	0.758203	0.0496124
DrugMatrix_Codelink	limma	Isotretinoin	Rattus norvegicus	liver	In Vivo	125 mg/kg	3d	0.00782269	0.799189	0.758314	0.55568
DrugMatrix_Codelink	limma	Tamoxifen	Rattus norvegicus	liver	In Vivo	32 mg/kg	24hr	0.00196464	0.707674	0.758507	0.416515
DrugMatrix_Codelink	limma	Bisphenol a	Rattus norvegicus	kidney	In Vivo	610 mg/kg	24hr	0.00196464	0.707674	0.758507	0.416515
DrugMatrix_Codelink	limma	Clofibric acid	Rattus norvegicus	liver	In Vivo	448 mg/kg	5d	0.00196464	0.707674	0.758507	0.416515
DrugMatrix_Affy	limma	Neomycin	Rattus norvegicus	kidney	In Vivo	56 mg/kg	5d	0.00196464	0.707674	0.758507	0.416515
DrugMatrix_Affy	limma	Perhexiline	Rattus norvegicus	liver	In Vitro	12 uM	16hr	0.00196464	0.707674	0.758507	0.416515
GSE29077	Characteristic direction	Azacitidine	Homo sapiens	respiratory system	PharmOmics meta	PharmOmics meta	PharmOmics meta	0.00169205	0.704247	0.759309	0.0231205
GSE1764	Characteristic direction	Oxandrolone	Homo sapiens	skeletal system	PharmOmics meta	PharmOmics meta	PharmOmics meta	0.00169205	0.704247	0.759309	0.0231205
GSE1764	Characteristic direction	Androgen receptor agonist	Homo sapiens	skeletal system	PharmOmics meta	PharmOmics meta	PharmOmics meta	0.00169205	0.704247	0.759309	0.0231205
GSE1764	Characteristic direction	Anabolic	Homo sapiens	skeletal system	PharmOmics meta	PharmOmics meta	PharmOmics meta	0.00169205	0.704247	0.759309	0.0231205
DrugMatrix_Affy	limma	Ethisterone	Rattus norvegicus	liver	In Vivo	limma combined	limma combined	0.0078125	0.796642	0.760879	0.555575
DrugMatrix_Codelink	limma	Ethanol	Rattus norvegicus	liver	In Vitro	180000 uM	16hr	0.00353357	0.725262	0.76225	0.478972
DrugMatrix_Codelink	limma	Ethylene glycol	Rattus norvegicus	kidney	In Vivo	3525 mg/kg	6hr	0.00484653	0.748307	0.76322	0.513413
TG-GATEs	limma	Danazol	Rattus norvegicus	liver	In Vitro	35 uM	24hr	0.00597015	0.767144	0.763301	0.529971
DrugMatrix_Codelink	limma	Baclofen	Rattus norvegicus	cardiovascular system	In Vivo	6.6 mg/kg	3d	0.00196078	0.696036	0.764076	0.416236
TG-GATEs	limma	Hydroxyzine	Rattus norvegicus	liver	In Vivo Single	100 mg/kg	24hr	0.00196078	0.696036	0.764076	0.416236
TG-GATEs	limma	Wy-14643	Rattus norvegicus	liver	In Vivo Single	30 mg/kg	3hr	0.00196078	0.696036	0.764076	0.416236
DrugMatrix_Codelink	limma	Dipyrone	Rattus norvegicus	liver	In Vivo	1636 mg/kg	3d	0.00483871	0.743892	0.766615	0.513309
DrugMatrix_Affy	limma	Bezafibrate	Rattus norvegicus	kidney	In Vivo	100 mg/kg	3d	0.00483871	0.743892	0.766615	0.513309
DrugMatrix_Codelink	limma	Thioguanine	Rattus norvegicus	liver	In Vivo	12 mg/kg	5d	0.00195695	0.684774	0.769517	0.415887
DrugMatrix_Affy	limma	Econazole	Rattus norvegicus	liver	In Vivo	43 mg/kg	5d	0.00195695	0.684774	0.769517	0.415887
TG-GATEs	limma	Aspirin	Rattus norvegicus	liver	In Vivo Single	1000 mg/kg	9hr	0.00195695	0.684774	0.769517	0.415887
TG-GATEs	limma	Benziodarone	Rattus norvegicus	liver	In Vivo Repeat	100 mg/kg	29d	0.00195695	0.684774	0.769517	0.415887
TG-GATEs	limma	Desmopressin	Rattus norvegicus	kidney	In Vivo Single	200 ug/kg	6hr	0.00195695	0.684774	0.769517	0.415887
TG-GATEs	limma	Theophylline	Rattus norvegicus	liver	In Vitro	2000 uM	2hr	0.00195695	0.684774	0.769517	0.415887
TG-GATEs	limma	Vitamin a	Rattus norvegicus	liver	In Vitro	7.5 uM	24hr	0.00195695	0.684774	0.769517	0.415887
GSE94750	Characteristic direction	Bortezomib	Mus musculus	immune system	PharmOmics meta	PharmOmics meta	PharmOmics meta	0.00476758	0.759863	0.769697	0.0472868
GSE94750	Characteristic direction	Proteasome inhibitor	Mus musculus	immune system	PharmOmics meta	PharmOmics meta	PharmOmics meta	0.00476758	0.759863	0.769697	0.0472868
DrugMatrix_Affy	limma	Amiodarone	Rattus norvegicus	liver	In Vivo	limma combined	limma combined	0.00483092	0.739528	0.769971	0.513204
TG-GATEs	limma	Meloxicam	Rattus norvegicus	liver	In Vivo Single	100 mg/kg	24hr	0.0103734	0.821245	0.770253	0.591169
DrugMatrix_Affy	limma	Progesterone	Rattus norvegicus	liver	In Vivo	164 mg/kg	24hr	0.00352113	0.712998	0.770289	0.478867
TG-GATEs	limma	Nitrofurazone	Rattus norvegicus	liver	In Vivo Single	100 mg/kg	3hr	0.00352113	0.712998	0.770289	0.478867
GSE1011, GSE28031, GSE36875, GSE48977, GSE38852	Characteristic direction	Rosiglitazone	Mus musculus	cardiovascular system	PharmOmics meta	PharmOmics meta	PharmOmics meta	0.00696258	0.806997	0.770399	0.12093
DrugMatrix_Codelink	limma	Methyl salicylate	Rattus norvegicus	kidney	In Vivo	444 mg/kg	5d	0.00482315	0.735215	0.773287	0.513134
DrugMatrix_Affy	limma	Aspirin	Rattus norvegicus	liver	In Vivo	375 mg/kg	6hr	0.00690608	0.770155	0.774439	0.543314
DrugMatrix_Codelink	limma	Phenothiazine	Rattus norvegicus	liver	In Vivo	36 mg/kg	3d	0.00195312	0.67387	0.774833	0.415432
DrugMatrix_Codelink	limma	Secobarbital	Rattus norvegicus	liver	In Vivo	20 mg/kg	24hr	0.00195312	0.67387	0.774833	0.415432
DrugMatrix_Codelink	limma	Pantoprazole	Rattus norvegicus	liver	In Vivo	1100 mg/kg	5d	0.00195312	0.67387	0.774833	0.415432
DrugMatrix_Codelink	limma	Rifampin	Rattus norvegicus	liver	In Vivo	99 mg/kg	3d	0.00195312	0.67387	0.774833	0.415432
TG-GATEs	limma	Acetaminophen	Rattus norvegicus	liver	In Vivo Single	1000 mg/kg	9hr	0.00195312	0.67387	0.774833	0.415432
TG-GATEs	limma	Puromycin aminonucleoside	Rattus norvegicus	liver	In Vitro	100 uM	2hr	0.00195312	0.67387	0.774833	0.415432
DrugMatrix_Affy	limma	Roxithromycin	Rattus norvegicus	liver	In Vivo	312 mg/kg	3d	0.00593472	0.753347	0.775136	0.529062
DrugMatrix_Affy	limma	Ceramide c2	Rattus norvegicus	liver	In Vitro	44 uM	24hr	0.016572	0.885515	0.77623	0.669834
GSE12296, GSE17959	Characteristic direction	Androgen receptor agonist	Rattus norvegicus	skeletal system	PharmOmics meta	PharmOmics meta	PharmOmics meta	0.00917431	0.800208	0.777527	0.574612
TG-GATEs	limma	Cyclosporine	Rattus norvegicus	liver	In Vivo Single	300 mg/kg	6hr	0.00917431	0.800208	0.777527	0.574612
TG-GATEs	limma	Tamoxifen	Rattus norvegicus	liver	In Vivo Repeat	20 mg/kg	29d	0.00592593	0.749974	0.778021	0.528783
DrugMatrix_Codelink	limma	Beta-estradiol	Rattus norvegicus	muscular system	In Vivo	limma combined	limma combined	0.00480769	0.726736	0.779802	0.513029
DrugMatrix_Codelink	limma	Sulbactam	Rattus norvegicus	kidney	In Vivo	limma combined	limma combined	0.00480769	0.726736	0.779802	0.513029
TG-GATEs	limma	Benziodarone	Rattus norvegicus	liver	In Vitro	5 uM	8hr	0.00194932	0.663306	0.780026	0.415153
TG-GATEs	limma	Phalloidin	Rattus norvegicus	liver	In Vivo Single	0.5 mg/kg	6hr	0.00194932	0.663306	0.780026	0.415153
GSE89028, DrugMatrix_SPIRONOLACTONE_kidney	Characteristic direction	Spironolactone	Rattus norvegicus	kidney	PharmOmics meta	PharmOmics meta	PharmOmics meta	0.00773196	0.776821	0.780676	0.554422
E-GEOD-31986	Characteristic direction	Pemetrexed	Homo sapiens	cardiovascular system	PharmOmics meta	PharmOmics meta	PharmOmics meta	0.00166945	0.660441	0.780803	0.02304
TG-GATEs	limma	Coumarin	Rattus norvegicus	liver	In Vivo Repeat	150 mg/kg	29d	0.00350263	0.695356	0.781904	0.478762
DrugMatrix_Affy	limma	Megestrol acetate	Rattus norvegicus	liver	In Vivo	limma combined	limma combined	0.0196124	0.91527	0.782031	0.71217
TG-GATEs	limma	Wy-14643	Rattus norvegicus	liver	In Vitro	40 uM	24hr	0.0112676	0.823179	0.782438	0.599064
TG-GATEs	limma	Chloramphenicol	Rattus norvegicus	liver	In Vivo Repeat	1000 mg/kg	8d	0.0048	0.722568	0.783002	0.512924
TG-GATEs	limma	Chlorpromazine	Rattus norvegicus	liver	In Vivo Single	45 mg/kg	6hr	0.00194553	0.653067	0.7851	0.415013
TG-GATEs	limma	Ticlopidine	Rattus norvegicus	liver	In Vitro	60 uM	24hr	0.00194553	0.653067	0.7851	0.415013
DrugMatrix_Codelink	limma	Dexamethasone	Rattus norvegicus	liver	In Vivo	150 mg/kg	6hr	0.00771208	0.772017	0.785427	0.554213
TG-GATEs	limma	Propylthiouracil	Rattus norvegicus	liver	In Vivo Repeat	30 mg/kg	8d	0.0034965	0.689667	0.78566	0.478692
TG-GATEs	limma	Ethinylestradiol	Rattus norvegicus	liver	In Vivo Single	10 mg/kg	6hr	0.00479233	0.718448	0.786163	0.512785
DrugMatrix_Affy	limma	Clomipramine	Rattus norvegicus	liver	In Vitro	50 uM	16hr	0.0124172	0.834369	0.786359	0.612268
DrugMatrix_Codelink	limma	Lead(iv) acetate	Rattus norvegicus	kidney	In Vivo	200 mg/kg	6hr	0.00478469	0.714374	0.789286	0.512715
DrugMatrix_Codelink	limma	Atorvastatin	Rattus norvegicus	kidney	In Vivo	300 mg/kg	24hr	0.00194175	0.643139	0.790057	0.414699
DrugMatrix_Affy	limma	Roxithromycin	Rattus norvegicus	liver	In Vivo	312 mg/kg	5d	0.00194175	0.643139	0.790057	0.414699
TG-GATEs	limma	Bucetin	Rattus norvegicus	liver	In Vitro	300 uM	8hr	0.00194175	0.643139	0.790057	0.414699
TG-GATEs	limma	Carbamazepine	Rattus norvegicus	liver	In Vivo Repeat	300 mg/kg	15d	0.00194175	0.643139	0.790057	0.414699
TG-GATEs	limma	Chlormadinone	Rattus norvegicus	liver	In Vitro	8 uM	24hr	0.00194175	0.643139	0.790057	0.414699
TG-GATEs	limma	Desmopressin	Rattus norvegicus	kidney	In Vivo Single	20 ug/kg	3hr	0.00194175	0.643139	0.790057	0.414699
TG-GATEs	limma	Thioacetamide	Rattus norvegicus	kidney	In Vivo Repeat	15 mg/kg	4d	0.00194175	0.643139	0.790057	0.414699
E-GEOD-17268	Characteristic direction	Polidocanol	Mus musculus	respiratory system	PharmOmics meta	PharmOmics meta	PharmOmics meta	0.00292826	0.682796	0.79014	0.0116279
E-GEOD-17268	Characteristic direction	Hemostatic	Mus musculus	respiratory system	PharmOmics meta	PharmOmics meta	PharmOmics meta	0.00292826	0.682796	0.79014	0.0116279
E-GEOD-17268	Characteristic direction	Antivaricose	Mus musculus	respiratory system	PharmOmics meta	PharmOmics meta	PharmOmics meta	0.00292826	0.682796	0.79014	0.0116279
E-GEOD-17268	Characteristic direction	Sclerosing agent	Mus musculus	respiratory system	PharmOmics meta	PharmOmics meta	PharmOmics meta	0.00292826	0.682796	0.79014	0.0116279
DrugMatrix_Codelink	limma	Captopril	Rattus norvegicus	kidney	In Vivo	1750 mg/kg	6hr	0.00477707	0.710346	0.792371	0.51261
DrugMatrix_Codelink	limma	3-methylcholanthrene	Rattus norvegicus	liver	In Vivo	12.5 mg/kg	5d	0.00477707	0.710346	0.792371	0.51261
DrugMatrix_Affy	limma	Clotrimazole	Rattus norvegicus	liver	In Vivo	89 mg/kg	5d	0.00348432	0.678561	0.793001	0.478587
TG-GATEs	limma	Doxorubicin	Rattus norvegicus	kidney	In Vivo Repeat	1 mg/kg	29d	0.00348432	0.678561	0.793001	0.478587
DrugMatrix_Affy	limma	Imatinib	Rattus norvegicus	cardiovascular system	In Vivo	15 mg/kg	24hr	0.00909091	0.785019	0.794182	0.573564
DrugMatrix_Affy	limma	Fenofibrate	Rattus norvegicus	kidney	In Vivo	43 mg/kg	3d	0.0068306	0.748066	0.79484	0.543
DrugMatrix_Affy	limma	Sulindac	Rattus norvegicus	kidney	In Vivo	64 mg/kg	5d	0.0068306	0.748066	0.79484	0.543
DrugMatrix_Codelink	limma	Chlorambucil	Rattus norvegicus	cardiovascular system	In Vivo	4.5 mg/kg	3d	0.00193798	0.633507	0.7949	0.414385
TG-GATEs	limma	Phenobarbital	Rattus norvegicus	liver	In Vivo Repeat	100 mg/kg	8d	0.00193798	0.633507	0.7949	0.414385
TG-GATEs	limma	Tamoxifen	Rattus norvegicus	liver	In Vivo Repeat	6 mg/kg	15d	0.00476947	0.706362	0.795418	0.512505
GSE42579	Characteristic direction	Carvedilol	Rattus norvegicus	cardiovascular system	PharmOmics meta	PharmOmics meta	PharmOmics meta	0.00347826	0.67314	0.796588	0.478343
GSE42579	Characteristic direction	alpha1/beta-Adrenergic receptor antagonist	Rattus norvegicus	cardiovascular system	PharmOmics meta	PharmOmics meta	PharmOmics meta	0.00347826	0.67314	0.796588	0.478343
DrugMatrix_Codelink	limma	Sertraline	Rattus norvegicus	liver	In Vivo	210 mg/kg	24hr	0.00347826	0.67314	0.796588	0.478343
DrugMatrix_Affy	limma	Gabapentin	Rattus norvegicus	liver	In Vitro	limma combined	limma combined	0.00347826	0.67314	0.796588	0.478343
TG-GATEs	limma	Disulfiram	Rattus norvegicus	liver	In Vivo Repeat	200 mg/kg	29d	0.00347826	0.67314	0.796588	0.478343
DrugMatrix_Codelink	limma	Zileuton	Rattus norvegicus	liver	In Vivo	450 mg/kg	6hr	0.00967742	0.791015	0.797199	0.581389
DrugMatrix_Codelink	limma	Timolol	Rattus norvegicus	cardiovascular system	In Vivo	900 mg/kg	3d	0.0107108	0.804006	0.79899	0.593405
TG-GATEs	limma	Tacrine	Rattus norvegicus	liver	In Vivo Repeat	30 mg/kg	29d	0.00765306	0.757947	0.799214	0.553863
DrugMatrix_Affy	limma	Diethylstilbestrol	Rattus norvegicus	liver	In Vitro	120 uM	24hr	0.0202678	0.916783	0.799475	0.72223
DrugMatrix_Affy	limma	Perhexiline	Rattus norvegicus	liver	In Vitro	limma combined	limma combined	0.00193424	0.624158	0.799632	0.41421
TG-GATEs	limma	Ajmaline	Rattus norvegicus	liver	In Vivo Repeat	300 mg/kg	8d	0.00193424	0.624158	0.799632	0.41421
TG-GATEs	limma	Terbinafine	Rattus norvegicus	liver	In Vivo Repeat	250 mg/kg	15d	0.00193424	0.624158	0.799632	0.41421
TG-GATEs	limma	Tamoxifen	Rattus norvegicus	liver	In Vivo Repeat	6 mg/kg	8d	0.00347222	0.667804	0.80012	0.478133
TG-GATEs	limma	Famotidine	Rattus norvegicus	liver	In Vivo Repeat	limma combined	limma combined	0.00680272	0.740102	0.802108	0.542616
TG-GATEs	limma	Methapyrilene	Rattus norvegicus	liver	In Vivo Repeat	30 mg/kg	15d	0.0034662	0.662552	0.803597	0.478063
DrugMatrix_Affy	limma	Valdecoxib	Rattus norvegicus	kidney	In Vivo	404 mg/kg	5d	0.0019305	0.61508	0.804254	0.41407
DrugMatrix_Codelink	limma	Chloroxylenol	Rattus norvegicus	liver	In Vivo	1915 mg/kg	24hr	0.00474683	0.694673	0.804337	0.5124
TG-GATEs	limma	Carbamazepine	Rattus norvegicus	liver	In Vivo Repeat	300 mg/kg	29d	0.00474683	0.694673	0.804337	0.5124
DrugMatrix_Affy	limma	Methyl salicylate	Rattus norvegicus	liver	In Vivo	444 mg/kg	5d	0.0058309	0.714749	0.807854	0.526478
DrugMatrix_Codelink	limma	Artemisinin	Rattus norvegicus	liver	In Vivo	2000 mg/kg	3d	0.00761421	0.748844	0.80802	0.553095
TG-GATEs	limma	Ethionine	Rattus norvegicus	liver	In Vivo Repeat	80 mg/kg	29d	0.0151856	0.854666	0.808487	0.649155
DrugMatrix_Codelink	limma	Theophylline	Rattus norvegicus	cardiovascular system	In Vivo	225 mg/kg	5d	0.00192678	0.606261	0.808771	0.413895
DrugMatrix_Codelink	limma	Auranofin	Rattus norvegicus	kidney	In Vivo	33 mg/kg	3d	0.00192678	0.606261	0.808771	0.413895
TG-GATEs	limma	Buthionine sulfoximine	Rattus norvegicus	liver	In Vivo Single	450 mg/kg	6hr	0.00192678	0.606261	0.808771	0.413895
TG-GATEs	limma	Wy-14643	Rattus norvegicus	liver	In Vivo Single	10 mg/kg	3hr	0.00192678	0.606261	0.808771	0.413895
DrugMatrix_Affy	limma	Fenofibrate	Rattus norvegicus	liver	In Vitro	250 uM	24hr	0.00900901	0.770383	0.809894	0.572167
DrugMatrix_Codelink	limma	Pantoprazole	Rattus norvegicus	liver	In Vivo	1100 mg/kg	24hr	0.00345423	0.652291	0.810391	0.477854
DrugMatrix_Codelink	limma	Perhexiline	Rattus norvegicus	liver	In Vivo	320 mg/kg	3d	0.00345423	0.652291	0.810391	0.477854
DrugMatrix_Affy	limma	Fluconazole	Rattus norvegicus	liver	In Vivo	394 mg/kg	24hr	0.00345423	0.652291	0.810391	0.477854
DrugMatrix_Affy	limma	Methyl salicylate	Rattus norvegicus	liver	In Vivo	444 mg/kg	24hr	0.00345423	0.652291	0.810391	0.477854
DrugMatrix_Affy	limma	Tenidap	Rattus norvegicus	kidney	In Vivo	75 mg/kg	6hr	0.00345423	0.652291	0.810391	0.477854
DrugMatrix_Codelink	limma	Nortriptyline	Rattus norvegicus	liver	In Vitro	70 uM	16hr	0.0134656	0.832279	0.810508	0.62624
DrugMatrix_Codelink	limma	Diethylstilbestrol	Rattus norvegicus	kidney	In Vivo	280 mg/kg	3d	0.00581395	0.708692	0.812912	0.526058
TG-GATEs	limma	Amiodarone	Rattus norvegicus	liver	In Vivo Repeat	200 mg/kg	8d	0.00581395	0.708692	0.812912	0.526058
DrugMatrix_Codelink	limma	Zaleplon	Rattus norvegicus	liver	In Vivo	limma combined	limma combined	0.00192308	0.597691	0.813183	0.413651
DrugMatrix_Affy	limma	Oxybutynin	Rattus norvegicus	cardiovascular system	In Vivo	limma combined	limma combined	0.00192308	0.597691	0.813183	0.413651
TG-GATEs	limma	Benzbromarone	Rattus norvegicus	liver	In Vivo Repeat	60 mg/kg	29d	0.00192308	0.597691	0.813183	0.413651
TG-GATEs	limma	Clofibrate	Rattus norvegicus	kidney	In Vivo Single	300 mg/kg	24hr	0.00675676	0.727192	0.81377	0.542476
DrugMatrix_Affy	limma	Cerivastatin	Rattus norvegicus	liver	In Vivo	7 mg/kg	24hr	0.00758534	0.742157	0.814425	0.552466
GSE28465, E-GEOD-21267	Characteristic direction	Doxycycline	Mus musculus	gastrointestinal system	PharmOmics meta	PharmOmics meta	PharmOmics meta	0.00527426	0.724301	0.816762	0.0767442
GSE28465, E-GEOD-21267	Characteristic direction	Antibacterial	Mus musculus	gastrointestinal system	PharmOmics meta	PharmOmics meta	PharmOmics meta	0.00527426	0.724301	0.816762	0.0767442
GSE28465, E-GEOD-21267	Characteristic direction	Protein biosynthesis inhibitor	Mus musculus	gastrointestinal system	PharmOmics meta	PharmOmics meta	PharmOmics meta	0.00527426	0.724301	0.816762	0.0767442
GSE28465, E-GEOD-21267	Characteristic direction	Antibiotic	Mus musculus	gastrointestinal system	PharmOmics meta	PharmOmics meta	PharmOmics meta	0.00527426	0.724301	0.816762	0.0767442
DrugMatrix_Codelink	limma	Methylparaben	Rattus norvegicus	liver	In Vivo	1500 mg/kg	3d	0.00344234	0.64234	0.816975	0.477505
DrugMatrix_Codelink	limma	Ofloxacin	Rattus norvegicus	cardiovascular system	In Vivo	30 mg/kg	5d	0.00191939	0.589359	0.817493	0.413441
TG-GATEs	limma	Phenylanthranilic acid	Rattus norvegicus	liver	In Vivo Single	300 mg/kg	9hr	0.00191939	0.589359	0.817493	0.413441
TG-GATEs	limma	Thioridazine	Rattus norvegicus	liver	In Vitro	10 uM	8hr	0.00191939	0.589359	0.817493	0.413441
DrugMatrix_Affy	limma	Gemfibrozil	Rattus norvegicus	kidney	In Vivo	limma combined	limma combined	0.00343643	0.637477	0.82019	0.477435
TG-GATEs	limma	Sulpiride	Rattus norvegicus	liver	In Vitro	1000 uM	8hr	0.00894855	0.759751	0.821068	0.571259
DrugMatrix_Codelink	limma	Norepinephrine	Rattus norvegicus	cardiovascular system	In Vivo	1.75 mg/kg	3d	0.00191571	0.581255	0.821705	0.413267
TG-GATEs	limma	Phenacetin	Rattus norvegicus	kidney	In Vivo Repeat	1000 mg/kg	15d	0.00191571	0.581255	0.821705	0.413267
DrugMatrix_Codelink	limma	Maprotiline	Rattus norvegicus	cardiovascular system	In Vivo	380 mg/kg	5d	0.00343053	0.632686	0.823354	0.47733
DrugMatrix_Affy	limma	Bezafibrate	Rattus norvegicus	kidney	In Vivo	100 mg/kg	24hr	0.00343053	0.632686	0.823354	0.47733
DrugMatrix_Codelink	limma	Sulindac	Rattus norvegicus	kidney	In Vivo	23 mg/kg	3d	0.00191205	0.573371	0.825819	0.413092
TG-GATEs	limma	Benziodarone	Rattus norvegicus	liver	In Vivo Repeat	100 mg/kg	4d	0.00191205	0.573371	0.825819	0.413092
TG-GATEs	limma	Chlorpropamide	Rattus norvegicus	liver	In Vivo Repeat	300 mg/kg	8d	0.00191205	0.573371	0.825819	0.413092
DrugMatrix_Affy	limma	Benzothiazyl disulfide	Rattus norvegicus	liver	In Vivo	2600 mg/kg	3d	0.00342466	0.627967	0.826468	0.47719
DrugMatrix_Affy	limma	Buspirone	Rattus norvegicus	cardiovascular system	In Vivo	limma combined	limma combined	0.00342466	0.627967	0.826468	0.47719
DrugMatrix_Affy	limma	Meloxicam	Rattus norvegicus	liver	In Vivo	33 mg/kg	6hr	0.0046875	0.665295	0.826536	0.512296
TG-GATEs	limma	Nitrofurazone	Rattus norvegicus	liver	In Vivo Single	100 mg/kg	24hr	0.0034188	0.623317	0.829533	0.477085
DrugMatrix_Codelink	limma	Cyproterone acetate	Rattus norvegicus	liver	In Vivo	2500 mg/kg	6hr	0.0019084	0.565696	0.829839	0.412917
DrugMatrix_Affy	limma	Allyl alcohol	Rattus norvegicus	liver	In Vitro	20 uM	24hr	0.0019084	0.565696	0.829839	0.412917
TG-GATEs	limma	Ethinylestradiol	Rattus norvegicus	liver	In Vivo Single	1 mg/kg	6hr	0.00190476	0.558224	0.833766	0.412813
DrugMatrix_Codelink	limma	Zopiclone	Rattus norvegicus	liver	In Vivo	414 mg/kg	3d	0.00190114	0.550945	0.837603	0.412638
DrugMatrix_Codelink	limma	Dipyrone	Rattus norvegicus	liver	In Vivo	1636 mg/kg	5d	0.00190114	0.550945	0.837603	0.412638
DrugMatrix_Affy	limma	Amikacin	Rattus norvegicus	kidney	In Vivo	82 mg/kg	24hr	0.00190114	0.550945	0.837603	0.412638
TG-GATEs	limma	Thioridazine	Rattus norvegicus	liver	In Vivo Repeat	100 mg/kg	8d	0.00190114	0.550945	0.837603	0.412638
DrugMatrix_Affy	limma	Daunorubicin	Rattus norvegicus	cardiovascular system	In Vivo	2 mg/kg	5d	0.00339559	0.60538	0.84131	0.477016
DrugMatrix_Codelink	limma	Troglitazone	Rattus norvegicus	liver	In Vivo	1200 mg/kg	3d	0.00189753	0.543853	0.841351	0.412428
TG-GATEs	limma	Ethionine	Rattus norvegicus	liver	In Vivo Repeat	25 mg/kg	29d	0.00189753	0.543853	0.841351	0.412428
TG-GATEs	limma	Azathioprine	Rattus norvegicus	liver	In Vivo Repeat	30 mg/kg	15d	0.00464396	0.644828	0.841741	0.512226
TG-GATEs	limma	Wy-14643	Homo sapiens	liver	In Vitro	150 uM	24hr	0.00265957	0.603206	0.842945	0.0273257
DrugMatrix_Affy	limma	Doxorubicin	Rattus norvegicus	cardiovascular system	In Vivo	3 mg/kg	3d	0.00816803	0.724866	0.844047	0.560081
DrugMatrix_Affy	limma	Dexibuprofen	Rattus norvegicus	kidney	In Vivo	239 mg/kg	5d	0.00189394	0.536941	0.845013	0.412324
TG-GATEs	limma	Aspirin	Rattus norvegicus	liver	In Vivo Single	1000 mg/kg	6hr	0.00569801	0.66898	0.845341	0.523753
DrugMatrix_Codelink	limma	Phentolamine	Rattus norvegicus	cardiovascular system	In Vivo	limma combined	limma combined	0.00462963	0.63828	0.846547	0.512156
GSE53897	Characteristic direction	Morphine	Rattus norvegicus	nervous system	PharmOmics meta	PharmOmics meta	PharmOmics meta	0.0056899	0.666311	0.847465	0.523334
DrugMatrix_Affy	limma	Allylamine	Rattus norvegicus	cardiovascular system	In Vivo	40 mg/kg	3d	0.00189036	0.530202	0.848591	0.412184
TG-GATEs	limma	Diazepam	Rattus norvegicus	liver	In Vivo Repeat	250 mg/kg	4d	0.00189036	0.530202	0.848591	0.412184
TG-GATEs	limma	Sulfasalazine	Rattus norvegicus	liver	In Vitro	20 uM	8hr	0.00189036	0.530202	0.848591	0.412184
DrugMatrix_Affy	limma	Fenofibrate	Rattus norvegicus	cardiovascular system	In Vivo	215 mg/kg	3d	0.0046225	0.635055	0.848903	0.512086
DrugMatrix_Affy	limma	Beta-estradiol 3-benzoate	Rattus norvegicus	liver	In Vivo	2 mg/kg	3d	0.00337838	0.592586	0.849654	0.476911
TG-GATEs	limma	Fenofibrate	Rattus norvegicus	liver	In Vivo Repeat	10 mg/kg	8d	0.00337838	0.592586	0.849654	0.476911
DrugMatrix_Affy	limma	Chlorambucil	Rattus norvegicus	liver	In Vivo	.6 mg/kg	6hr	0.011236	0.773802	0.850077	0.597876
DrugMatrix_Affy	limma	Amikacin	Rattus norvegicus	kidney	In Vivo	160 mg/kg	5d	0.00188679	0.523628	0.852086	0.412044
DrugMatrix_Codelink	limma	Sulfinpyrazone	Rattus norvegicus	kidney	In Vivo	269 mg/kg	5d	0.003367	0.584351	0.854993	0.476806
DrugMatrix_Codelink	limma	Safrole	Rattus norvegicus	liver	In Vivo	488 mg/kg	24hr	0.00188324	0.517216	0.855501	0.411939
DrugMatrix_Affy	limma	Temafloxacin	Rattus norvegicus	kidney	In Vivo	limma combined	limma combined	0.00188324	0.517216	0.855501	0.411939
TG-GATEs	limma	Thioacetamide	Rattus norvegicus	kidney	In Vivo Repeat	15 mg/kg	29d	0.00932642	0.735974	0.855991	0.576988
TG-GATEs	limma	Labetalol	Homo sapiens	liver	In Vitro	140 uM	24hr	0.00404858	0.65568	0.856403	0.0312893
DrugMatrix_Codelink	limma	Digoxin	Rattus norvegicus	liver	In Vivo	11 mg/kg	24hr	0.00336134	0.580318	0.857597	0.476701
DrugMatrix_Codelink	limma	Rabeprazole	Rattus norvegicus	liver	In Vivo	1024 mg/kg	24hr	0.00336134	0.580318	0.857597	0.476701
TG-GATEs	limma	Chlorpromazine	Rattus norvegicus	liver	In Vivo Single	45 mg/kg	9hr	0.0018797	0.510957	0.858837	0.411835
TG-GATEs	limma	Tamoxifen	Rattus norvegicus	liver	In Vivo Repeat	60 mg/kg	4d	0.00187617	0.504848	0.862096	0.411765
DrugMatrix_Codelink	limma	Bupropion	Rattus norvegicus	liver	In Vivo	limma combined	limma combined	0.00458015	0.616363	0.862385	0.511946
TG-GATEs	limma	Enalapril	Rattus norvegicus	liver	In Vivo Repeat	limma combined	limma combined	0.00734394	0.688766	0.863116	0.549672
DrugMatrix_FLUVASTATIN_liver	Characteristic direction	Fluvastatin	Rattus norvegicus	liver	PharmOmics meta	PharmOmics meta	PharmOmics meta	0.00562588	0.645691	0.863588	0.522356
DrugMatrix_Codelink	limma	Mycophenolate mofetil	Rattus norvegicus	bone marrow	In Vivo	63 mg/kg	5d	0.00457317	0.613353	0.864526	0.511876
DrugMatrix_Affy	limma	Celecoxib	Rattus norvegicus	liver	In Vitro	limma combined	limma combined	0.0124816	0.783116	0.864963	0.612966
DrugMatrix_Codelink	limma	Hydrocortisone	Rattus norvegicus	liver	In Vivo	56 mg/kg	5d	0.00187266	0.498883	0.86528	0.41166
DrugMatrix_Codelink	limma	Isoeugenol	Rattus norvegicus	liver	In Vivo	1560 mg/kg	24hr	0.00187266	0.498883	0.86528	0.41166
TG-GATEs_in_vitro	Characteristic direction	Buspirone	Rattus norvegicus	liver	PharmOmics meta	PharmOmics meta	PharmOmics meta	0.0056101	0.640732	0.867384	0.521971
TG-GATEs_buspirone_in_vitro	Characteristic direction	Serotonin 5-HT1A receptor agonist	Rattus norvegicus	liver	PharmOmics meta	PharmOmics meta	PharmOmics meta	0.0056101	0.640732	0.867384	0.521971
TG-GATEs	limma	Bendazac	Rattus norvegicus	liver	In Vivo Repeat	300 mg/kg	29d	0.0033389	0.564724	0.867592	0.476561
TG-GATEs	limma	Butylated hydroxyanisole	Rattus norvegicus	liver	In Vivo Repeat	2000 mg/kg	8d	0.0033389	0.564724	0.867592	0.476561
DrugMatrix_Codelink	limma	Beta-estradiol	Rattus norvegicus	liver	In Vivo	150 mg/kg	5d	0.00731707	0.683087	0.867989	0.549113
GSE4420	Characteristic direction	Niacin	Mus musculus	adipose tissue	PharmOmics meta	PharmOmics meta	PharmOmics meta	0.00367647	0.608914	0.868039	0.0255814
GSE19954	Characteristic direction	Telmisartan	Mus musculus	adipose tissue	PharmOmics meta	PharmOmics meta	PharmOmics meta	0.00367647	0.608914	0.868039	0.0255814
GSE34761	Characteristic direction	Ascorbic acid	Mus musculus	immune system	PharmOmics meta	PharmOmics meta	PharmOmics meta	0.00367647	0.608914	0.868039	0.0255814
GSE18327	Characteristic direction	Lubiprostone	Mus musculus	gastrointestinal system	PharmOmics meta	PharmOmics meta	PharmOmics meta	0.00367647	0.608914	0.868039	0.0255814
GSE34761	Characteristic direction	Antiscorbutic	Mus musculus	immune system	PharmOmics meta	PharmOmics meta	PharmOmics meta	0.00367647	0.608914	0.868039	0.0255814
GSE4420	Characteristic direction	Vasodilator	Mus musculus	adipose tissue	PharmOmics meta	PharmOmics meta	PharmOmics meta	0.00367647	0.608914	0.868039	0.0255814
GSE19954	Characteristic direction	Antihypertensive	Mus musculus	adipose tissue	PharmOmics meta	PharmOmics meta	PharmOmics meta	0.00367647	0.608914	0.868039	0.0255814
GSE19954	Characteristic direction	Angiotensin II receptor antagonist	Mus musculus	adipose tissue	PharmOmics meta	PharmOmics meta	PharmOmics meta	0.00367647	0.608914	0.868039	0.0255814
GSE18327	Characteristic direction	Peristaltic accelerator	Mus musculus	gastrointestinal system	PharmOmics meta	PharmOmics meta	PharmOmics meta	0.00367647	0.608914	0.868039	0.0255814
GSE18327	Characteristic direction	Clc chloride channel inhibitor	Mus musculus	gastrointestinal system	PharmOmics meta	PharmOmics meta	PharmOmics meta	0.00367647	0.608914	0.868039	0.0255814
GSE8312, GSE23993	Characteristic direction	Tetracycline	Mus musculus	embryonic structure	PharmOmics meta	PharmOmics meta	PharmOmics meta	0.00442478	0.64013	0.868302	0.0434109
GSE8312, GSE23993	Characteristic direction	Antirickettsial	Mus musculus	embryonic structure	PharmOmics meta	PharmOmics meta	PharmOmics meta	0.00442478	0.64013	0.868302	0.0434109
GSE8312, GSE23993	Characteristic direction	Amebicide	Mus musculus	embryonic structure	PharmOmics meta	PharmOmics meta	PharmOmics meta	0.00442478	0.64013	0.868302	0.0434109
TG-GATEs	limma	Benziodarone	Rattus norvegicus	liver	In Vivo Repeat	100 mg/kg	15d	0.00186916	0.493057	0.868391	0.41152
TG-GATEs	limma	Simvastatin	Rattus norvegicus	liver	In Vivo Repeat	400 mg/kg	29d	0.00186916	0.493057	0.868391	0.41152
GSE48977, GSE1011, GSE28031, GSE36875, GSE48977, GSE38852	Characteristic direction	Antidiabetic	Mus musculus	cardiovascular system	PharmOmics meta	PharmOmics meta	PharmOmics meta	0.00504541	0.661622	0.870384	0.0674419
GSE48977, GSE1011, GSE28031, GSE36875, GSE48977, GSE38852	Characteristic direction	Peroxisome proliferator-activated receptor gamma agonist	Mus musculus	cardiovascular system	PharmOmics meta	PharmOmics meta	PharmOmics meta	0.00504541	0.661622	0.870384	0.0674419
GSE93840, TG-GATEs_in_vitro	Characteristic direction	Amiodarone	Homo sapiens	liver	PharmOmics meta	PharmOmics meta	PharmOmics meta	0.0015528	0.489058	0.870531	0.0229917
GSE93840, TG-GATEs_amiodarone_in_vitro	Characteristic direction	Potassium channel blocker	Homo sapiens	liver	PharmOmics meta	PharmOmics meta	PharmOmics meta	0.0015528	0.489058	0.870531	0.0229917
GSE18157	Characteristic direction	Biotin	Rattus norvegicus	liver	PharmOmics meta	PharmOmics meta	PharmOmics meta	0.00559441	0.635847	0.871089	0.521448
DrugMatrix_Affy	limma	Bithionol	Rattus norvegicus	liver	In Vivo	333 mg/kg	24hr	0.00186567	0.487364	0.87143	0.41138
TG-GATEs	limma	Aspirin	Rattus norvegicus	liver	In Vivo Single	450 mg/kg	6hr	0.00186567	0.487364	0.87143	0.41138
DrugMatrix_Affy	limma	Lovastatin	Rattus norvegicus	liver	In Vivo	450 mg/kg	24hr	0.00648508	0.6561	0.874268	0.540101
DrugMatrix_Affy	limma	Valsartan	Rattus norvegicus	cardiovascular system	In Vivo	1000 mg/kg	3d	0.0018622	0.481801	0.874399	0.411241
TG-GATEs	limma	Acetazolamide	Rattus norvegicus	kidney	In Vivo Repeat	200 mg/kg	15d	0.0018622	0.481801	0.874399	0.411241
DrugMatrix_Codelink	limma	4-nonylphenol	Rattus norvegicus	liver	In Vivo	200 mg/kg	3d	0.00332226	0.553564	0.874662	0.476457
TG-GATEs	limma	Chlorpheniramine	Rattus norvegicus	liver	In Vitro	200 uM	8hr	0.0173855	0.852276	0.874965	0.682549
DrugMatrix_Codelink	limma	Cadmium chloride	Rattus norvegicus	liver	In Vitro	8 uM	24hr	0.00453172	0.595886	0.876771	0.511737
DrugMatrix_Codelink	limma	Lead(iv) acetate	Rattus norvegicus	liver	In Vivo	200 mg/kg	3d	0.00331675	0.54994	0.876941	0.476387
DrugMatrix_Codelink	limma	Progesterone	Rattus norvegicus	liver	In Vitro	148 uM	16hr	0.00185874	0.476362	0.8773	0.411101
DrugMatrix_Codelink	limma	Nitrazepam	Rattus norvegicus	liver	In Vivo	310 mg/kg	5d	0.00185874	0.476362	0.8773	0.411101
GSE2450, GSE8686	Characteristic direction	Atorvastatin	Homo sapiens	cardiovascular system	PharmOmics meta	PharmOmics meta	PharmOmics meta	0.00154083	0.475337	0.877893	0.0229111
GSE49185	Characteristic direction	Glucosamine	Homo sapiens	immune system	PharmOmics meta	PharmOmics meta	PharmOmics meta	0.00154083	0.475337	0.877893	0.0229111
GSE2450, GSE8686	Characteristic direction	HMG-CoA reductase inhibitor	Homo sapiens	cardiovascular system	PharmOmics meta	PharmOmics meta	PharmOmics meta	0.00154083	0.475337	0.877893	0.0229111
GSE3632, GSE28619, GSE50579, GSE58235, TG-GATEs_in_vitro	Characteristic direction	Ethanol	Homo sapiens	liver	PharmOmics meta	PharmOmics meta	PharmOmics meta	0.0025641	0.548338	0.878303	0.0272774
GSE3632, GSE28619, GSE50579, GSE58235, TG-GATEs_ethanol_in_vitro	Characteristic direction	Disinfectant	Homo sapiens	liver	PharmOmics meta	PharmOmics meta	PharmOmics meta	0.0025641	0.548338	0.878303	0.0272774
TG-GATEs	limma	Carbon tetrachloride	Rattus norvegicus	liver	In Vivo Repeat	300 mg/kg	8d	0.00452489	0.59307	0.878713	0.511667
GSE87874	Characteristic direction	Ivermectin	Homo sapiens	integument	PharmOmics meta	PharmOmics meta	PharmOmics meta	0.00153846	0.472684	0.879314	0.0228144
E-GEOD-58558, GSE32473	Characteristic direction	Calcineurin inhibitor	Homo sapiens	integument	PharmOmics meta	PharmOmics meta	PharmOmics meta	0.00153846	0.472684	0.879314	0.0228144
GSE87874	Characteristic direction	Antiparasitic	Homo sapiens	integument	PharmOmics meta	PharmOmics meta	PharmOmics meta	0.00153846	0.472684	0.879314	0.0228144
GSE59931	Characteristic direction	Glutamine	Homo sapiens	skeletal system	PharmOmics meta	PharmOmics meta	PharmOmics meta	0.0015361	0.47006	0.880719	0.0227178
GSE66321	Characteristic direction	Abatacept	Homo sapiens	integument	PharmOmics meta	PharmOmics meta	PharmOmics meta	0.0015361	0.47006	0.880719	0.0227178
GSE59931	Characteristic direction	Anti-ulcerative	Homo sapiens	skeletal system	PharmOmics meta	PharmOmics meta	PharmOmics meta	0.0015361	0.47006	0.880719	0.0227178
GSE25695, GSE44949, GSE44950	Characteristic direction	Doxycycline	Homo sapiens	kidney	PharmOmics meta	PharmOmics meta	PharmOmics meta	0.00153374	0.467466	0.882108	0.0225889
GSE34572	Characteristic direction	Ascorbic acid	Homo sapiens	immune system	PharmOmics meta	PharmOmics meta	PharmOmics meta	0.00153374	0.467466	0.882108	0.0225889
GSE34572	Characteristic direction	Antiscorbutic	Homo sapiens	immune system	PharmOmics meta	PharmOmics meta	PharmOmics meta	0.00153374	0.467466	0.882108	0.0225889
GSE25695, GSE44949, GSE44950	Characteristic direction	Protein biosynthesis inhibitor	Homo sapiens	kidney	PharmOmics meta	PharmOmics meta	PharmOmics meta	0.00153374	0.467466	0.882108	0.0225889
GSE25695, GSE44949, GSE44950	Characteristic direction	Antibiotic	Homo sapiens	kidney	PharmOmics meta	PharmOmics meta	PharmOmics meta	0.00153374	0.467466	0.882108	0.0225889
DrugMatrix_Affy	limma	Dexibuprofen	Rattus norvegicus	kidney	In Vivo	239 mg/kg	3d	0.00451128	0.587517	0.882517	0.511597
TG-GATEs	limma	Wy-14643	Rattus norvegicus	liver	In Vitro	40 uM	8hr	0.00185185	0.465844	0.882902	0.410996
DrugMatrix_Codelink	limma	Cyclosporin a	Rattus norvegicus	liver	In Vivo	350 mg/kg	6hr	0.00643501	0.643893	0.883827	0.539472
DrugMatrix_Affy	limma	Bacitracin	Rattus norvegicus	kidney	In Vivo	380 mg/kg	24hr	0.018389	0.862641	0.884895	0.693657
TG-GATEs	limma	Buthionine sulfoximine	Rattus norvegicus	liver	In Vitro	10000 uM	8hr	0.0055325	0.61702	0.885031	0.520435
TG-GATEs	limma	Gemfibrozil	Rattus norvegicus	liver	In Vivo Repeat	30 mg/kg	8d	0.0055325	0.61702	0.885031	0.520435
DrugMatrix_Affy	limma	N,n-dimethylformamide	Rattus norvegicus	liver	In Vivo	700 mg/kg	3d	0.00184843	0.460756	0.885607	0.410891
TG-GATEs	limma	Wy-14643	Rattus norvegicus	liver	In Vitro	8 uM	8hr	0.00184843	0.460756	0.885607	0.410891
DrugMatrix_Codelink	limma	Chlorambucil	Rattus norvegicus	bone marrow	In Vivo	4.5 mg/kg	3d	0.00329489	0.535905	0.885677	0.476317
GSE30351	Characteristic direction	Chloroquine	Homo sapiens	liver	PharmOmics meta	PharmOmics meta	PharmOmics meta	0.00152672	0.459911	0.886177	0.0223955
GSE57759	Characteristic direction	Capsaicin	Homo sapiens	integument	PharmOmics meta	PharmOmics meta	PharmOmics meta	0.00152672	0.459911	0.886177	0.0223955
GSE47591	Characteristic direction	Clopidogrel	Homo sapiens	integument	PharmOmics meta	PharmOmics meta	PharmOmics meta	0.00152672	0.459911	0.886177	0.0223955
GSE57759	Characteristic direction	Analgesic channel agonist	Homo sapiens	integument	PharmOmics meta	PharmOmics meta	PharmOmics meta	0.00152672	0.459911	0.886177	0.0223955
GSE47591	Characteristic direction	Platelet aggregation inhibitor	Homo sapiens	integument	PharmOmics meta	PharmOmics meta	PharmOmics meta	0.00152672	0.459911	0.886177	0.0223955
GSE47591	Characteristic direction	Anticoagulant	Homo sapiens	integument	PharmOmics meta	PharmOmics meta	PharmOmics meta	0.00152672	0.459911	0.886177	0.0223955
GSE47591	Characteristic direction	Purinergic receptor P2Y12 antagonist	Homo sapiens	integument	PharmOmics meta	PharmOmics meta	PharmOmics meta	0.00152672	0.459911	0.886177	0.0223955
GSE39192	Characteristic direction	Diclofenac	Homo sapiens	integument	PharmOmics meta	PharmOmics meta	PharmOmics meta	0.00152439	0.457427	0.887503	0.0221538
GSE8615	Characteristic direction	Melphalan	Homo sapiens	integument	PharmOmics meta	PharmOmics meta	PharmOmics meta	0.00152439	0.457427	0.887503	0.0221538
GSE11142	Characteristic direction	Nicotine	Homo sapiens	hematopoietic system	PharmOmics meta	PharmOmics meta	PharmOmics meta	0.00152439	0.457427	0.887503	0.0221538
GSE39192	Characteristic direction	Sorafenib	Homo sapiens	integument	PharmOmics meta	PharmOmics meta	PharmOmics meta	0.00152439	0.457427	0.887503	0.0221538
GSE19136	Characteristic direction	Paclitaxel	Homo sapiens	cardiovascular system	PharmOmics meta	PharmOmics meta	PharmOmics meta	0.00152439	0.457427	0.887503	0.0221538
GSE9768	Characteristic direction	Deoxycholic acid	Homo sapiens	gastrointestinal system	PharmOmics meta	PharmOmics meta	PharmOmics meta	0.00152439	0.457427	0.887503	0.0221538
GSE19136	Characteristic direction	Tubulin depolymerization inhibitor	Homo sapiens	cardiovascular system	PharmOmics meta	PharmOmics meta	PharmOmics meta	0.00152439	0.457427	0.887503	0.0221538
GSE9768	Characteristic direction	Choleretic	Homo sapiens	gastrointestinal system	PharmOmics meta	PharmOmics meta	PharmOmics meta	0.00152439	0.457427	0.887503	0.0221538
DrugMatrix_Affy	limma	Allyl alcohol	Rattus norvegicus	liver	In Vivo	32 mg/kg	5d	0.00328947	0.532506	0.88777	0.476247
GSE84990, GSE84990	Characteristic direction	Antihypertensive	Homo sapiens	embryonic structure	PharmOmics meta	PharmOmics meta	PharmOmics meta	0.00253485	0.532747	0.888009	0.027213
GSE84990, GSE84990	Characteristic direction	Aldosterone antagonist	Homo sapiens	embryonic structure	PharmOmics meta	PharmOmics meta	PharmOmics meta	0.00253485	0.532747	0.888009	0.027213
DrugMatrix_Codelink	limma	N,n'-diphenyl-p-phenylenediamine	Rattus norvegicus	kidney	In Vivo	1000 mg/kg	24hr	0.00184502	0.455778	0.888249	0.410752
TG-GATEs	limma	Acetazolamide	Rattus norvegicus	kidney	In Vivo Repeat	600 mg/kg	29d	0.00184502	0.455778	0.888249	0.410752
GSE60621, E-GEOD-47871	Characteristic direction	Platelet aggregation inhibitor	Homo sapiens	hematopoietic system	PharmOmics meta	PharmOmics meta	PharmOmics meta	0.00152207	0.454969	0.888812	0.0220088
DrugMatrix_Codelink	limma	Cytarabine	Rattus norvegicus	bone marrow	In Vivo	487 mg/kg	24hr	0.00328407	0.52915	0.889827	0.476177
L1000_CPC006_HT29_24H	Characteristic direction	Tyrphostin-AG-1478	Homo sapiens	HT29	In Vitro	56.78 uM	24hr	0.00151976	0.452538	0.890107	0.0219766
TG-GATEs	limma	Phenylanthranilic acid	Rattus norvegicus	kidney	In Vivo Repeat	1000 mg/kg	8d	0.00327869	0.525836	0.89185	0.476107
DrugMatrix_Affy	limma	Cadmium acetate	Rattus norvegicus	kidney	In Vivo	167 mg/kg	6hr	0.00447094	0.571457	0.8933	0.511422
DrugMatrix_Affy	limma	Cadmium acetate	Rattus norvegicus	kidney	In Vivo	limma combined	limma combined	0.00447094	0.571457	0.8933	0.511422
DrugMatrix_Codelink	limma	Pentobarbital	Rattus norvegicus	liver	In Vivo	limma combined	limma combined	0.00183823	0.446136	0.893353	0.410612
DrugMatrix_Codelink	limma	Neostigmine bromide	Rattus norvegicus	liver	In Vivo	40 mg/kg	5d	0.00183823	0.446136	0.893353	0.410612
TG-GATEs	limma	Acetaminophen	Rattus norvegicus	liver	In Vivo Repeat	1000 mg/kg	29d	0.00327332	0.522562	0.893837	0.476003
TG-GATEs	limma	Tamoxifen	Rattus norvegicus	liver	In Vivo Repeat	6 mg/kg	29d	0.00327332	0.522562	0.893837	0.476003
GSE61708	Characteristic direction	Enalapril	Mus musculus	integument	PharmOmics meta	PharmOmics meta	PharmOmics meta	0.00357995	0.570361	0.894442	0.0170543
TG-GATEs	limma	Ketoconazole	Rattus norvegicus	liver	In Vivo Repeat	limma combined	limma combined	0.00548697	0.603606	0.894609	0.519631
DrugMatrix_Affy	limma	Gefitinib	Rattus norvegicus	liver	In Vivo	58 mg/kg	3d	0.00183486	0.441466	0.895817	0.410472
TG-GATEs	limma	Ibuprofen	Rattus norvegicus	liver	In Vivo Single	400 mg/kg	3hr	0.00183486	0.441466	0.895817	0.410472
TG-GATEs	limma	Captopril	Rattus norvegicus	liver	In Vitro	2000 uM	8hr	0.00547945	0.601426	0.896136	0.519422
TG-GATEs	limma	Chloramphenicol	Rattus norvegicus	liver	In Vivo Single	1000 mg/kg	9hr	0.00445765	0.566294	0.896693	0.511318
GSE39192, GSE15308	Characteristic direction	Antipyretic	Homo sapiens	integument	PharmOmics meta	PharmOmics meta	PharmOmics meta	0.00150602	0.438477	0.897564	0.0219283
GSE19891, GSE36572	Characteristic direction	Disinfectant	Homo sapiens	urogenital system	PharmOmics meta	PharmOmics meta	PharmOmics meta	0.00150602	0.438477	0.897564	0.0219283
TG-GATEs	limma	Bromoethylamine	Rattus norvegicus	liver	In Vivo Repeat	limma combined	limma combined	0.0154335	0.809352	0.8986	0.652508
GSE76583	Characteristic direction	Aspirin	Homo sapiens	gastrointestinal system	PharmOmics meta	PharmOmics meta	PharmOmics meta	0.00150376	0.436217	0.898757	0.0218638
GSE76583	Characteristic direction	Antiplatelet	Homo sapiens	gastrointestinal system	PharmOmics meta	PharmOmics meta	PharmOmics meta	0.00150376	0.436217	0.898757	0.0218638
TG-GATEs	limma	Amitriptyline	Rattus norvegicus	liver	In Vivo Repeat	150 mg/kg	15d	0.00182815	0.432411	0.900575	0.410367
GSE18162, GSE89321	Characteristic direction	Disinfectant	Rattus norvegicus	urogenital system	PharmOmics meta	PharmOmics meta	PharmOmics meta	0.00633714	0.62077	0.901093	0.537795
DrugMatrix_Codelink	limma	Roxarsone	Rattus norvegicus	kidney	In Vivo	11 mg/kg	3d	0.00182482	0.42802	0.902872	0.410263
TG-GATEs	limma	Theophylline	Rattus norvegicus	liver	In Vivo Single	200 mg/kg	24hr	0.00182482	0.42802	0.902872	0.410263
DrugMatrix_Codelink	limma	Phenothiazine	Rattus norvegicus	liver	In Vivo	386 mg/kg	6hr	0.00324675	0.506783	0.903277	0.475898
DrugMatrix_Affy	limma	Tacrolimus	Rattus norvegicus	kidney	In Vivo	limma combined	limma combined	0.00994575	0.704309	0.904466	0.586139
TG-GATEs	limma	Phenylanthranilic acid	Rattus norvegicus	liver	In Vitro	200 uM	24hr	0.00182149	0.423718	0.905117	0.410158
DrugMatrix_Affy	limma	Hydrazine	Rattus norvegicus	liver	In Vivo	45 mg/kg	5d	0.00777778	0.654245	0.905163	0.555261
TG-GATEs	limma	Ethionine	Rattus norvegicus	liver	In Vivo Repeat	80 mg/kg	4d	0.0103538	0.710559	0.906856	0.59089
DrugMatrix_Affy	limma	Sodium arsenite	Rattus norvegicus	liver	In Vivo	30 mg/kg	7d	0.00181818	0.419501	0.907309	0.410088
TG-GATEs	limma	Ethionamide	Rattus norvegicus	liver	In Vivo Repeat	300 mg/kg	8d	0.00775194	0.649817	0.908539	0.554876
GSE39192, GSE77320	Characteristic direction	Tyrosine kinase inhibitor	Homo sapiens	integument	PharmOmics meta	PharmOmics meta	PharmOmics meta	0.00148368	0.416879	0.908888	0.0218155
DrugMatrix_Codelink	limma	Labetalol	Rattus norvegicus	cardiovascular system	In Vivo	60 mg/kg	5d	0.00181488	0.415366	0.909452	0.410018
TG-GATEs	limma	Ethambutol	Rattus norvegicus	liver	In Vivo Repeat	300 mg/kg	29d	0.0125828	0.750493	0.911282	0.613944
TG-GATEs	limma	Naphthyl isothiocyanate	Rattus norvegicus	liver	In Vitro	40 uM	8hr	0.00322061	0.491923	0.911929	0.475828
DrugMatrix_Codelink	limma	Raloxifene	Rattus norvegicus	liver	In Vivo	6.5 mg/kg	5d	0.00180832	0.407336	0.913589	0.409913
DrugMatrix_Affy	limma	Doxorubicin	Rattus norvegicus	kidney	In Vivo	3 mg/kg	3d	0.00180832	0.407336	0.913589	0.409913
TG-GATEs	limma	Nitrofurantoin	Rattus norvegicus	kidney	In Vivo Repeat	100 mg/kg	29d	0.00438597	0.539473	0.913675	0.509606
TG-GATEs	limma	Danazol	Homo sapiens	liver	In Vitro	limma combined	limma combined	0.00147275	0.406855	0.914072	0.0217833
TG-GATEs	limma	Trimethadione	Rattus norvegicus	liver	In Vivo Repeat	500 mg/kg	8d	0.00538358	0.574435	0.914282	0.518094
GSE46263, GSE46262	Characteristic direction	Metformin	Homo sapiens	cardiovascular system	PharmOmics meta	PharmOmics meta	PharmOmics meta	0.00147059	0.404908	0.915073	0.0217027
GSE46263, GSE46262	Characteristic direction	Antidiabetic	Homo sapiens	cardiovascular system	PharmOmics meta	PharmOmics meta	PharmOmics meta	0.00147059	0.404908	0.915073	0.0217027
GSE46263, GSE46262	Characteristic direction	Hypoglycemic	Homo sapiens	cardiovascular system	PharmOmics meta	PharmOmics meta	PharmOmics meta	0.00147059	0.404908	0.915073	0.0217027
GSE46263, GSE46262	Characteristic direction	AMP kinase activator	Homo sapiens	cardiovascular system	PharmOmics meta	PharmOmics meta	PharmOmics meta	0.00147059	0.404908	0.915073	0.0217027
TG-GATEs	limma	Enalapril	Rattus norvegicus	kidney	In Vivo Repeat	600 mg/kg	8d	0.00437956	0.537158	0.915085	0.509292
E-MEXP-2546, GSE45867, GSE78982, E-MTAB-4532	Characteristic direction	Antineoplastic	Homo sapiens	connective tissue	PharmOmics meta	PharmOmics meta	PharmOmics meta	0.00146628	0.401068	0.917041	0.0216221
DrugMatrix_Codelink	limma	Amitraz	Rattus norvegicus	liver	In Vivo	75 mg/kg	3d	0.00436681	0.532588	0.917844	0.508838
DrugMatrix_Codelink	limma	Choline chloride	Rattus norvegicus	liver	In Vivo	2550 mg/kg	6hr	0.00179856	0.395853	0.919443	0.409809
DrugMatrix_Codelink	limma	Valproic acid	Rattus norvegicus	kidney	In Vivo	235 mg/kg	6hr	0.00621891	0.594065	0.919512	0.53521
GSE15490, GSE54169, E-GEOD-47871, E-GEOD-60327	Characteristic direction	Rituximab	Homo sapiens	immune system	PharmOmics meta	PharmOmics meta	PharmOmics meta	0.00145985	0.395442	0.919906	0.0215899
TG-GATEs	limma	Benzbromarone	Rattus norvegicus	liver	In Vitro	15 uM	24hr	0.00621118	0.592364	0.920625	0.534966
TG-GATEs	limma	Ticlopidine	Rattus norvegicus	liver	In Vivo Repeat	100 mg/kg	8d	0.00621118	0.592364	0.920625	0.534966
TG-GATEs	limma	Butylated hydroxyanisole	Rattus norvegicus	liver	In Vivo Repeat	2000 mg/kg	15d	0.00765027	0.632676	0.921037	0.553793
DrugMatrix_Codelink	limma	Doxorubicin	Rattus norvegicus	bone marrow	In Vivo	.65 mg/kg	3d	0.00318979	0.475191	0.921354	0.475723
DrugMatrix_Affy	limma	Valproic	Rattus norvegicus	cardiovascular system	In Vivo	1500 mg/kg	5d	0.00318979	0.475191	0.921354	0.475723
TG-GATEs	limma	Ethambutol	Rattus norvegicus	liver	In Vivo Repeat	1000 mg/kg	4d	0.00825593	0.647556	0.921641	0.56064
GSE84990	Characteristic direction	Eplerenone	Homo sapiens	embryonic structure	PharmOmics meta	PharmOmics meta	PharmOmics meta	0.0014556	0.391778	0.921762	0.0215577
TG-GATEs	limma	Ethionine	Rattus norvegicus	liver	In Vivo Single	25 mg/kg	6hr	0.00179211	0.388549	0.923125	0.409634
TG-GATEs	limma	Gemfibrozil	Rattus norvegicus	liver	In Vitro	100 uM	8hr	0.00179211	0.388549	0.923125	0.409634
TG-GATEs	limma	Nifedipine	Rattus norvegicus	liver	In Vitro	50 uM	8hr	0.00179211	0.388549	0.923125	0.409634
TG-GATEs	limma	Nifedipine	Rattus norvegicus	liver	In Vivo Single	limma combined	limma combined	0.00179211	0.388549	0.923125	0.409634
TG-GATEs	limma	Tamoxifen	Rattus norvegicus	liver	In Vivo Repeat	60 mg/kg	15d	0.0031746	0.467241	0.925703	0.475618
TG-GATEs	limma	Nimesulide	Rattus norvegicus	liver	In Vivo Repeat	100 mg/kg	4d	0.00178571	0.381508	0.926638	0.409459
TG-GATEs	limma	Phenylbutazone	Rattus norvegicus	kidney	In Vivo Repeat	200 mg/kg	29d	0.00316957	0.464649	0.927102	0.475548
TG-GATEs	limma	Cyclosporine	Rattus norvegicus	liver	In Vivo Single	300 mg/kg	9hr	0.00431655	0.51505	0.928083	0.507545
DrugMatrix_Codelink	limma	Chloroform	Rattus norvegicus	liver	In Vivo	600 mg/kg	5d	0.00178253	0.378081	0.928335	0.409389
DrugMatrix_Codelink	limma	Nabumetone	Rattus norvegicus	kidney	In Vivo	2500 mg/kg	24hr	0.00177936	0.374716	0.929992	0.40932
GSE42172, GSE38944, GSE82137	Characteristic direction	Nicotine	Homo sapiens	respiratory system	PharmOmics meta	PharmOmics meta	PharmOmics meta	0.00143472	0.374425	0.930415	0.0215255
DrugMatrix_Affy	limma	D-galactosamine	Rattus norvegicus	liver	In Vitro	470 uM	24hr	0.00528402	0.547916	0.930618	0.517186
GSE39980, E-GEOD-39980	Characteristic direction	Zonisamide	Rattus norvegicus	nervous system	PharmOmics meta	PharmOmics meta	PharmOmics meta	0.0152542	0.78325	0.933587	0.650028
DrugMatrix_Codelink	limma	Atorvastatin	Rattus norvegicus	liver	In Vivo	300 mg/kg	5d	0.00526316	0.542544	0.93373	0.516907
TG-GATEs	limma	Gemfibrozil	Rattus norvegicus	liver	In Vivo Repeat	100 mg/kg	15d	0.00751073	0.609851	0.9362	0.551418
DrugMatrix_Codelink	limma	Griseofulvin	Rattus norvegicus	liver	In Vitro	75 uM	24hr	0.00176678	0.361829	0.936246	0.40925
TG-GATEs	limma	Cyclosporine	Rattus norvegicus	kidney	In Vivo Single	300 mg/kg	9hr	0.00176367	0.358744	0.937721	0.40918
TG-GATEs	limma	Hexachlorobenzene	Rattus norvegicus	kidney	In Vivo Repeat	100 mg/kg	29d	0.00425532	0.494668	0.939233	0.504925
L1000_CPC006_HA1E_24H	Characteristic direction	Brefeldin-a	Homo sapiens	HA1E	In Vitro	0.09 uM	24hr	0.00141044	0.355519	0.939548	0.0214932
DrugMatrix_Affy	limma	Rapamycin	Rattus norvegicus	kidney	In Vivo	60 mg/kg	3d	0.00175747	0.352728	0.940569	0.409075
TG-GATEs	limma	Azathioprine	Rattus norvegicus	liver	In Vitro	0.72 uM	8hr	0.00175747	0.352728	0.940569	0.409075
DrugMatrix_Affy	limma	2'-beta-fluoro-2',3'-deoxyadenosine	Rattus norvegicus	cardiovascular system	In Vivo	limma combined	limma combined	0.00311526	0.437912	0.940932	0.475479
DrugMatrix_Affy	limma	Oxymetazoline	Rattus norvegicus	liver	In Vivo	.5 mg/kg	6hr	0.0183269	0.830223	0.945822	0.692958
TG-GATEs	limma	Ethionine	Rattus norvegicus	kidney	In Vivo Repeat	250 mg/kg	8d	0.0017452	0.341278	0.94588	0.40897
GSE15563	Characteristic direction	Dexamethasone	Rattus norvegicus	ovary	PharmOmics meta	PharmOmics meta	PharmOmics meta	0.00421348	0.481326	0.946063	0.503283
GSE15563	Characteristic direction	Glucocorticoid receptor agonist	Rattus norvegicus	ovary	PharmOmics meta	PharmOmics meta	PharmOmics meta	0.00421348	0.481326	0.946063	0.503283
GSE15563	Characteristic direction	Antipruritic	Rattus norvegicus	ovary	PharmOmics meta	PharmOmics meta	PharmOmics meta	0.00421348	0.481326	0.946063	0.503283
DrugMatrix_Affy	limma	Dicyclomine	Rattus norvegicus	muscular system	In Vivo	645 mg/kg	3d	0.0188924	0.839219	0.946344	0.703297
E-GEOD-61708	Characteristic direction	Enalapril maleate	Mus musculus	integument	PharmOmics meta	PharmOmics meta	PharmOmics meta	0.00146199	0.338932	0.947156	0.00232558
E-GEOD-61708	Characteristic direction	Vasodilator	Mus musculus	integument	PharmOmics meta	PharmOmics meta	PharmOmics meta	0.00146199	0.338932	0.947156	0.00232558
DrugMatrix_Codelink	limma	Fluvastatin	Rattus norvegicus	liver	In Vivo	94 mg/kg	24hr	0.00516129	0.517167	0.947478	0.516138
DrugMatrix_Affy	limma	Griseofulvin	Rattus norvegicus	liver	In Vitro	75 uM	24hr	0.0090009	0.633826	0.948379	0.571888
TG-GATEs	limma	Imipramine	Rattus norvegicus	kidney	In Vivo Single	100 mg/kg	6hr	0.00173611	0.333163	0.949551	0.4089
GSE18162	Characteristic direction	Ethanol	Rattus norvegicus	urogenital system	PharmOmics meta	PharmOmics meta	PharmOmics meta	0.00418994	0.474014	0.949639	0.501013
GSE15841	Characteristic direction	Thrombin	Rattus norvegicus	cardiovascular system	PharmOmics meta	PharmOmics meta	PharmOmics meta	0.00418994	0.474014	0.949639	0.501013
GSE17959	Characteristic direction	Nandrolone	Rattus norvegicus	skeletal system	PharmOmics meta	PharmOmics meta	PharmOmics meta	0.00418994	0.474014	0.949639	0.501013
GSE15841	Characteristic direction	Blood coagulation factor	Rattus norvegicus	cardiovascular system	PharmOmics meta	PharmOmics meta	PharmOmics meta	0.00418994	0.474014	0.949639	0.501013
GSE15841	Characteristic direction	Hemostatic	Rattus norvegicus	cardiovascular system	PharmOmics meta	PharmOmics meta	PharmOmics meta	0.00418994	0.474014	0.949639	0.501013
GSE17959	Characteristic direction	Anabolic	Rattus norvegicus	skeletal system	PharmOmics meta	PharmOmics meta	PharmOmics meta	0.00418994	0.474014	0.949639	0.501013
GSE61543, GSE66633, GSE15243	Characteristic direction	Testosterone	Rattus norvegicus	urogenital system	PharmOmics meta	PharmOmics meta	PharmOmics meta	0.00512821	0.509219	0.951446	0.515579
GSE61543, GSE66633, GSE15243	Characteristic direction	Replenisher	Rattus norvegicus	urogenital system	PharmOmics meta	PharmOmics meta	PharmOmics meta	0.00512821	0.509219	0.951446	0.515579
GSE61543, GSE66633, GSE15243	Characteristic direction	Androgen receptor agonist	Rattus norvegicus	urogenital system	PharmOmics meta	PharmOmics meta	PharmOmics meta	0.00512821	0.509219	0.951446	0.515579
DrugMatrix_Affy	limma	Fenofibrate	Rattus norvegicus	liver	In Vivo	43 mg/kg	24hr	0.00792864	0.600006	0.951849	0.557147
GSE74382, GSE39980, E-GEOD-39980	Characteristic direction	Antiparkinsonian	Rattus norvegicus	nervous system	PharmOmics meta	PharmOmics meta	PharmOmics meta	0.0141443	0.745567	0.952781	0.633715
TG-GATEs	limma	Chloramphenicol	Rattus norvegicus	liver	In Vivo Repeat	1000 mg/kg	4d	0.0030581	0.412017	0.953167	0.475374
TG-GATEs	limma	Simvastatin	Rattus norvegicus	liver	In Vivo Repeat	400 mg/kg	8d	0.0030581	0.412017	0.953167	0.475374
TG-GATEs	limma	Ajmaline	Rattus norvegicus	liver	In Vivo Repeat	300 mg/kg	29d	0.00305344	0.409995	0.95407	0.475269
L1000_CPC006_VCAP_24H	Characteristic direction	Brefeldin-a	Homo sapiens	VCAP	In Vitro	0.09 uM	24hr	0.00136426	0.322883	0.95438	0.021461
GSE13311, GSE50607, GSE80638, GSE80656	Characteristic direction	Nicotine	Rattus norvegicus	nervous system	PharmOmics meta	PharmOmics meta	PharmOmics meta	0.00840336	0.607064	0.956097	0.563225
TG-GATEs	limma	Nifedipine	Rattus norvegicus	liver	In Vivo Repeat	1000 mg/kg	4d	0.00508259	0.498487	0.956541	0.51495
DrugMatrix_Affy	limma	Indomethacin	Rattus norvegicus	cardiovascular system	In Vivo	9.6 mg/kg	3d	0.00413793	0.458338	0.956894	0.498533
GSE52597	Characteristic direction	Tamoxifen	Mus musculus	skeletal system	PharmOmics meta	PharmOmics meta	PharmOmics meta	0.00244798	0.403869	0.957074	0.00620155
GSE52597	Characteristic direction	Antineoplastic	Mus musculus	skeletal system	PharmOmics meta	PharmOmics meta	PharmOmics meta	0.00244798	0.403869	0.957074	0.00620155
GSE52597	Characteristic direction	Estrogen receptor agonist/antagonist	Mus musculus	skeletal system	PharmOmics meta	PharmOmics meta	PharmOmics meta	0.00244798	0.403869	0.957074	0.00620155
TG-GATEs	limma	Tunicamycin	Rattus norvegicus	liver	In Vivo Single	300 ug/kg	24hr	0.00930626	0.628679	0.957924	0.576499
DrugMatrix_Codelink	limma	Rifabutin	Rattus norvegicus	liver	In Vivo	1500 mg/kg	5d	0.00302115	0.396374	0.959937	0.475199
TG-GATEs	limma	Captopril	Rattus norvegicus	kidney	In Vivo Repeat	1000 mg/kg	4d	0.00301659	0.394501	0.960715	0.475129
DrugMatrix_Affy	limma	Clofibrate	Rattus norvegicus	liver	In Vitro	125 uM	24hr	0.005	0.479696	0.964719	0.514357
TG-GATEs	limma	Cephalothin	Rattus norvegicus	liver	In Vitro	600 uM	8hr	0.005	0.479696	0.964719	0.514357
TG-GATEs	limma	Amitriptyline	Rattus norvegicus	liver	In Vivo Repeat	150 mg/kg	29d	0.00298954	0.38362	0.965083	0.475059
E-MEXP-874	Characteristic direction	Sulfasalazine	Rattus norvegicus	gastrointestinal system	PharmOmics meta	PharmOmics meta	PharmOmics meta	0.00168919	0.295635	0.965318	0.408761
E-MEXP-874	Characteristic direction	Anti-inflammatory	Rattus norvegicus	gastrointestinal system	PharmOmics meta	PharmOmics meta	PharmOmics meta	0.00168919	0.295635	0.965318	0.408761
E-MEXP-874	Characteristic direction	Antirheumatic	Rattus norvegicus	gastrointestinal system	PharmOmics meta	PharmOmics meta	PharmOmics meta	0.00168919	0.295635	0.965318	0.408761
TG-GATEs	limma	Sulfasalazine	Rattus norvegicus	liver	In Vitro	20 uM	24hr	0.00296736	0.374996	0.968364	0.47499
TG-GATEs	limma	Benzbromarone	Rattus norvegicus	liver	In Vivo Repeat	60 mg/kg	15d	0.00167785	0.287528	0.968421	0.408621
DrugMatrix_Affy	limma	Bromodichloromethane	Rattus norvegicus	kidney	In Vivo	430 mg/kg	5d	0.0049505	0.468806	0.969016	0.514182
TG-GATEs	limma	Cyclosporine	Rattus norvegicus	liver	In Vivo Single	300 mg/kg	24hr	0.00815957	0.576359	0.970501	0.559871
TG-GATEs	limma	Acetaminophen	Rattus norvegicus	liver	In Vivo Repeat	1000 mg/kg	15d	0.00166113	0.276163	0.972565	0.408551
TG-GATEs	limma	Fenofibrate	Rattus norvegicus	liver	In Vitro	30 uM	24hr	0.00165837	0.274355	0.9732	0.408481
E-GEOD-79471	Characteristic direction	Cyclophosphamide	Rattus norvegicus	urogenital system	PharmOmics meta	PharmOmics meta	PharmOmics meta	0.00398936	0.416898	0.973217	0.490988
E-GEOD-79471	Characteristic direction	Immunosuppressant	Rattus norvegicus	urogenital system	PharmOmics meta	PharmOmics meta	PharmOmics meta	0.00398936	0.416898	0.973217	0.490988
E-GEOD-79471	Characteristic direction	Alkylating agent	Rattus norvegicus	urogenital system	PharmOmics meta	PharmOmics meta	PharmOmics meta	0.00398936	0.416898	0.973217	0.490988
GSE63402	Characteristic direction	Omeprazole	Rattus norvegicus	hematopoietic system	PharmOmics meta	PharmOmics meta	PharmOmics meta	0.00395778	0.408672	0.975947	0.489206
GSE63402	Characteristic direction	Anti-ulcerative	Rattus norvegicus	hematopoietic system	PharmOmics meta	PharmOmics meta	PharmOmics meta	0.00395778	0.408672	0.975947	0.489206
GSE63402	Characteristic direction	Proton pump inhibitor	Rattus norvegicus	hematopoietic system	PharmOmics meta	PharmOmics meta	PharmOmics meta	0.00395778	0.408672	0.975947	0.489206
GSE63402	Characteristic direction	Antisecretory	Rattus norvegicus	hematopoietic system	PharmOmics meta	PharmOmics meta	PharmOmics meta	0.00395778	0.408672	0.975947	0.489206
DrugMatrix_Affy	limma	Mln-518	Rattus norvegicus	kidney	In Vivo	70 mg/kg	3d	0.017325	0.785715	0.976488	0.68199
DrugMatrix_Affy	limma	Crotamiton	Rattus norvegicus	liver	In Vivo	750 mg/kg	5d	0.00164204	0.26398	0.976718	0.408411
TG-GATEs	limma	Danazol	Rattus norvegicus	liver	In Vivo Single	2000 mg/kg	6hr	0.00289855	0.349804	0.976986	0.47492
TG-GATEs	limma	Tamoxifen	Rattus norvegicus	liver	In Vivo Repeat	20 mg/kg	15d	0.00162866	0.255911	0.979294	0.408341
GSE15563, GSE54584	Characteristic direction	Anti-inflammatory	Rattus norvegicus	ovary	PharmOmics meta	PharmOmics meta	PharmOmics meta	0.00479616	0.43654	0.979843	0.512855
GSE2880, GSE66276, GSE2880, GSE39980, E-GEOD-39980	Characteristic direction	Antiepileptic	Rattus norvegicus	nervous system	PharmOmics meta	PharmOmics meta	PharmOmics meta	0.0128079	0.680424	0.980746	0.619184
DrugMatrix_Affy	limma	Angiotensin ii human	Rattus norvegicus	cardiovascular system	In Vivo	.72 mg/kg	5d	0.0173064	0.778398	0.981832	0.68178
DrugMatrix_Affy	limma	Sertraline	Rattus norvegicus	liver	In Vitro	23 uM	16hr	0.0016129	0.246851	0.982013	0.408272
DrugMatrix_BEZAFIBRATE_kidney	Characteristic direction	Bezafibrate	Rattus norvegicus	kidney	PharmOmics meta	PharmOmics meta	PharmOmics meta	0.00280505	0.318939	0.985521	0.47485
TG-GATEs	limma	Coumarin	Rattus norvegicus	liver	In Vivo Repeat	150 mg/kg	8d	0.00378788	0.367496	0.98706	0.483233
DrugMatrix_Affy	limma	Acetaminophen	Rattus norvegicus	kidney	In Vivo	486 mg/kg	3d	0.0015625	0.220763	0.988753	0.408202
DrugMatrix_Affy	limma	Sulpiride	Rattus norvegicus	liver	In Vitro	667 uM	24hr	0.00458716	0.396517	0.989457	0.512016
DrugMatrix_Affy	limma	Sodium orthovanadate	Rattus norvegicus	kidney	In Vivo	limma combined	limma combined	0.00454029	0.388069	0.990985	0.511807
TG-GATEs	limma	Phenacetin	Rattus norvegicus	liver	In Vitro	600 uM	8hr	0.00448431	0.37821	0.992566	0.511527
DrugMatrix_Affy	limma	Acrolein	Rattus norvegicus	cardiovascular system	In Vivo	20 mg/kg	5d	0.0015083	0.196789	0.99345	0.408132
E-GEOD-79471, GSE47618, GSE15243, GSE28202	Characteristic direction	Antineoplastic	Rattus norvegicus	urogenital system	PharmOmics meta	PharmOmics meta	PharmOmics meta	0.0043573	0.356745	0.995317	0.508628
DrugMatrix_Affy	limma	Clomipramine	Rattus norvegicus	liver	In Vitro	50 uM	24hr	0.00353774	0.314975	0.995496	0.479041
GSE47618, GSE15243, GSE28202	Characteristic direction	Flutamide	Rattus norvegicus	urogenital system	PharmOmics meta	PharmOmics meta	PharmOmics meta	0.00344432	0.297442	0.997111	0.477609
GSE47618, GSE15243, GSE28202	Characteristic direction	Androgen receptor antagonist	Rattus norvegicus	urogenital system	PharmOmics meta	PharmOmics meta	PharmOmics meta	0.00344432	0.297442	0.997111	0.477609
DrugMatrix_Affy	limma	Diclofenac	Rattus norvegicus	kidney	In Vivo	3.5 mg/kg	5d	0.0161663	0.694997	0.999141	0.664524
GSE54294	Characteristic direction	Lithium	Rattus norvegicus	skeletal system	PharmOmics meta	PharmOmics meta	PharmOmics meta	0.00131579	0.134757	0.999335	0.408027
GSE54294	Characteristic direction	Antimanic	Rattus norvegicus	skeletal system	PharmOmics meta	PharmOmics meta	PharmOmics meta	0.00131579	0.134757	0.999335	0.408027
GSE5106	Characteristic direction	Testosterone	Homo sapiens	immune system	PharmOmics meta	PharmOmics meta	PharmOmics meta	0	0	1	0.0107305
E-GEOD-11942	Characteristic direction	Doxorubicin	Homo sapiens	kidney	PharmOmics meta	PharmOmics meta	PharmOmics meta	0	0	1	0.0107305
E-MTAB-2753	Characteristic direction	Simvastatin	Homo sapiens	embryonic structure	PharmOmics meta	PharmOmics meta	PharmOmics meta	0	0	1	0.0107305
GSE85257	Characteristic direction	Vorinostat	Homo sapiens	liver	PharmOmics meta	PharmOmics meta	PharmOmics meta	0	0	1	0.0107305
GSE59262	Characteristic direction	Progesterone	Homo sapiens	nervous system	PharmOmics meta	PharmOmics meta	PharmOmics meta	0	0	1	0.0107305
GSE4090	Characteristic direction	Colchicine	Homo sapiens	cardiovascular system	PharmOmics meta	PharmOmics meta	PharmOmics meta	0	0	1	0.0107305
GSE74446	Characteristic direction	Histamine	Homo sapiens	urogenital system	PharmOmics meta	PharmOmics meta	PharmOmics meta	0	0	1	0.0107305
GSE17307	Characteristic direction	Mifepristone	Homo sapiens	respiratory system	PharmOmics meta	PharmOmics meta	PharmOmics meta	0	0	1	0.0107305
GSE32473	Characteristic direction	Betamethasone	Homo sapiens	integument	PharmOmics meta	PharmOmics meta	PharmOmics meta	0	0	1	0.0107305
GSE32473	Characteristic direction	Pimecrolimus	Homo sapiens	integument	PharmOmics meta	PharmOmics meta	PharmOmics meta	0	0	1	0.0107305
GSE15132	Characteristic direction	Riboflavin	Homo sapiens	integument	PharmOmics meta	PharmOmics meta	PharmOmics meta	0	0	1	0.0107305
E-GEOD-70508	Characteristic direction	Ruxolitinib	Homo sapiens	breast	PharmOmics meta	PharmOmics meta	PharmOmics meta	0	0	1	0.0107305
E-GEOD-58573	Characteristic direction	Ruxolitinib	Homo sapiens	integument	PharmOmics meta	PharmOmics meta	PharmOmics meta	0	0	1	0.0107305
TG-GATEs_in_vitro	Characteristic direction	Phenytoin	Homo sapiens	liver	PharmOmics meta	PharmOmics meta	PharmOmics meta	0	0	1	0.0107305
GSE5023	Characteristic direction	Cyfluthrin	Homo sapiens	nervous system	PharmOmics meta	PharmOmics meta	PharmOmics meta	0	0	1	0.0107305
GSE38050	Characteristic direction	Paraoxon	Homo sapiens	embryonic structure	PharmOmics meta	PharmOmics meta	PharmOmics meta	0	0	1	0.0107305
E-GEOD-47871	Characteristic direction	Acadesine	Homo sapiens	hematopoietic system	PharmOmics meta	PharmOmics meta	PharmOmics meta	0	0	1	0.0107305
E-GEOD-492	Characteristic direction	Latanoprost	Homo sapiens	skeletal system	PharmOmics meta	PharmOmics meta	PharmOmics meta	0	0	1	0.0107305
E-MTAB-2753	Characteristic direction	Antihyperlipidemic	Homo sapiens	embryonic structure	PharmOmics meta	PharmOmics meta	PharmOmics meta	0	0	1	0.0107305
GSE59262	Characteristic direction	Menstruation disorder agent	Homo sapiens	nervous system	PharmOmics meta	PharmOmics meta	PharmOmics meta	0	0	1	0.0107305
GSE59262	Characteristic direction	Progesterone receptor agonist	Homo sapiens	nervous system	PharmOmics meta	PharmOmics meta	PharmOmics meta	0	0	1	0.0107305
GSE5106	Characteristic direction	Androgen receptor agonist	Homo sapiens	immune system	PharmOmics meta	PharmOmics meta	PharmOmics meta	0	0	1	0.0107305
GSE17307	Characteristic direction	Contraceptive	Homo sapiens	respiratory system	PharmOmics meta	PharmOmics meta	PharmOmics meta	0	0	1	0.0107305
GSE38050	Characteristic direction	Antiglaucoma	Homo sapiens	embryonic structure	PharmOmics meta	PharmOmics meta	PharmOmics meta	0	0	1	0.0107305
E-GEOD-492	Characteristic direction	Antiglaucoma	Homo sapiens	skeletal system	PharmOmics meta	PharmOmics meta	PharmOmics meta	0	0	1	0.0107305
GSE4090	Characteristic direction	Gout suppressant	Homo sapiens	cardiovascular system	PharmOmics meta	PharmOmics meta	PharmOmics meta	0	0	1	0.0107305
E-GEOD-492	Characteristic direction	Prostaglandin F receptor agonist	Homo sapiens	skeletal system	PharmOmics meta	PharmOmics meta	PharmOmics meta	0	0	1	0.0107305
E-MTAB-2753	Characteristic direction	HMG-CoA reductase inhibitor	Homo sapiens	embryonic structure	PharmOmics meta	PharmOmics meta	PharmOmics meta	0	0	1	0.0107305
GSE4090	Characteristic direction	Leukocyte migration inhibitor	Homo sapiens	cardiovascular system	PharmOmics meta	PharmOmics meta	PharmOmics meta	0	0	1	0.0107305
GSE4090	Characteristic direction	Tubulin polymerization inhibitor	Homo sapiens	cardiovascular system	PharmOmics meta	PharmOmics meta	PharmOmics meta	0	0	1	0.0107305
GSE17307	Characteristic direction	Abortifacient	Homo sapiens	respiratory system	PharmOmics meta	PharmOmics meta	PharmOmics meta	0	0	1	0.0107305
GSE17307	Characteristic direction	Progesterone receptor antagonist	Homo sapiens	respiratory system	PharmOmics meta	PharmOmics meta	PharmOmics meta	0	0	1	0.0107305
GSE5023	Characteristic direction	Insecticide	Homo sapiens	nervous system	PharmOmics meta	PharmOmics meta	PharmOmics meta	0	0	1	0.0107305
GSE85257	Characteristic direction	Histone deacetylase inhibitor	Homo sapiens	liver	PharmOmics meta	PharmOmics meta	PharmOmics meta	0	0	1	0.0107305
GSE38050	Characteristic direction	Acetylcholinesterase inhibitor	Homo sapiens	embryonic structure	PharmOmics meta	PharmOmics meta	PharmOmics meta	0	0	1	0.0107305
E-GEOD-70508	Characteristic direction	Janus kinase inhibitor	Homo sapiens	breast	PharmOmics meta	PharmOmics meta	PharmOmics meta	0	0	1	0.0107305
TG-GATEs	limma	2,4-dinitrophenol	Homo sapiens	liver	In Vitro	4 uM	8hr	0	0	1	0.0107305
TG-GATEs	limma	2,4-dinitrophenol	Homo sapiens	liver	In Vitro	20 uM	8hr	0	0	1	0.0107305
TG-GATEs	limma	2,4-dinitrophenol	Homo sapiens	liver	In Vitro	4 uM	24hr	0	0	1	0.0107305
TG-GATEs	limma	2,4-dinitrophenol	Homo sapiens	liver	In Vitro	limma combined	limma combined	0	0	1	0.0107305
TG-GATEs	limma	2-nitrofluorene	Homo sapiens	liver	In Vitro	4 uM	8hr	0	0	1	0.0107305
TG-GATEs	limma	2-nitrofluorene	Homo sapiens	liver	In Vitro	100 uM	8hr	0	0	1	0.0107305
TG-GATEs	limma	2-nitrofluorene	Homo sapiens	liver	In Vitro	4 uM	24hr	0	0	1	0.0107305
TG-GATEs	limma	Acarbose	Homo sapiens	liver	In Vitro	2000 uM	8hr	0	0	1	0.0107305
TG-GATEs	limma	Acarbose	Homo sapiens	liver	In Vitro	10000 uM	8hr	0	0	1	0.0107305
TG-GATEs	limma	Acarbose	Homo sapiens	liver	In Vitro	2000 uM	24hr	0	0	1	0.0107305
TG-GATEs	limma	Acarbose	Homo sapiens	liver	In Vitro	limma combined	limma combined	0	0	1	0.0107305
TG-GATEs	limma	Acetamide	Homo sapiens	liver	In Vitro	400 uM	8hr	0	0	1	0.0107305
TG-GATEs	limma	Acetamide	Homo sapiens	liver	In Vitro	2000 uM	8hr	0	0	1	0.0107305
TG-GATEs	limma	Acetamide	Homo sapiens	liver	In Vitro	10000 uM	8hr	0	0	1	0.0107305
TG-GATEs	limma	Acetamide	Homo sapiens	liver	In Vitro	400 uM	24hr	0	0	1	0.0107305
TG-GATEs	limma	Acetamide	Homo sapiens	liver	In Vitro	2000 uM	24hr	0	0	1	0.0107305
TG-GATEs	limma	Acetamide	Homo sapiens	liver	In Vitro	10000 uM	24hr	0	0	1	0.0107305
TG-GATEs	limma	Acetamide	Homo sapiens	liver	In Vitro	limma combined	limma combined	0	0	1	0.0107305
TG-GATEs	limma	Acetamidofluorene	Homo sapiens	liver	In Vitro	10 uM	24hr	0	0	1	0.0107305
TG-GATEs	limma	Acetamidofluorene	Homo sapiens	liver	In Vitro	50 uM	24hr	0	0	1	0.0107305
TG-GATEs	limma	Acetaminophen	Homo sapiens	liver	In Vitro	200 uM	2hr	0	0	1	0.0107305
TG-GATEs	limma	Acetaminophen	Homo sapiens	liver	In Vitro	1000 uM	2hr	0	0	1	0.0107305
TG-GATEs	limma	Acetaminophen	Homo sapiens	liver	In Vitro	200 uM	8hr	0	0	1	0.0107305
TG-GATEs	limma	Acetaminophen	Homo sapiens	liver	In Vitro	200 uM	24hr	0	0	1	0.0107305
TG-GATEs	limma	Acetazolamide	Homo sapiens	liver	In Vitro	120 uM	8hr	0	0	1	0.0107305
TG-GATEs	limma	Acetazolamide	Homo sapiens	liver	In Vitro	120 uM	24hr	0	0	1	0.0107305
TG-GATEs	limma	Acetazolamide	Homo sapiens	liver	In Vitro	600 uM	24hr	0	0	1	0.0107305
TG-GATEs	limma	Acetazolamide	Homo sapiens	liver	In Vitro	limma combined	limma combined	0	0	1	0.0107305
TG-GATEs	limma	Adapin	Homo sapiens	liver	In Vitro	3 uM	2hr	0	0	1	0.0107305
TG-GATEs	limma	Adapin	Homo sapiens	liver	In Vitro	15 uM	2hr	0	0	1	0.0107305
TG-GATEs	limma	Adapin	Homo sapiens	liver	In Vitro	75 uM	2hr	0	0	1	0.0107305
TG-GATEs	limma	Adapin	Homo sapiens	liver	In Vitro	3 uM	8hr	0	0	1	0.0107305
TG-GATEs	limma	Adapin	Homo sapiens	liver	In Vitro	15 uM	8hr	0	0	1	0.0107305
TG-GATEs	limma	Adapin	Homo sapiens	liver	In Vitro	3 uM	24hr	0	0	1	0.0107305
TG-GATEs	limma	Adapin	Homo sapiens	liver	In Vitro	15 uM	24hr	0	0	1	0.0107305
TG-GATEs	limma	Ajmaline	Homo sapiens	liver	In Vitro	60 uM	8hr	0	0	1	0.0107305
TG-GATEs	limma	Ajmaline	Homo sapiens	liver	In Vitro	300 uM	8hr	0	0	1	0.0107305
TG-GATEs	limma	Ajmaline	Homo sapiens	liver	In Vitro	60 uM	24hr	0	0	1	0.0107305
TG-GATEs	limma	Allopurinol	Homo sapiens	liver	In Vitro	5.6 uM	2hr	0	0	1	0.0107305
TG-GATEs	limma	Allopurinol	Homo sapiens	liver	In Vitro	140 uM	2hr	0	0	1	0.0107305
TG-GATEs	limma	Allopurinol	Homo sapiens	liver	In Vitro	5.6 uM	8hr	0	0	1	0.0107305
TG-GATEs	limma	Allopurinol	Homo sapiens	liver	In Vitro	28 uM	8hr	0	0	1	0.0107305
TG-GATEs	limma	Allopurinol	Homo sapiens	liver	In Vitro	140 uM	8hr	0	0	1	0.0107305
TG-GATEs	limma	Allyl alcohol	Homo sapiens	liver	In Vitro	2.8 uM	2hr	0	0	1	0.0107305
TG-GATEs	limma	Allyl alcohol	Homo sapiens	liver	In Vitro	14 uM	2hr	0	0	1	0.0107305
TG-GATEs	limma	Allyl alcohol	Homo sapiens	liver	In Vitro	2.8 uM	8hr	0	0	1	0.0107305
TG-GATEs	limma	Allyl alcohol	Homo sapiens	liver	In Vitro	14 uM	8hr	0	0	1	0.0107305
TG-GATEs	limma	Allyl alcohol	Homo sapiens	liver	In Vitro	14 uM	24hr	0	0	1	0.0107305
TG-GATEs	limma	Alpidem	Homo sapiens	liver	In Vitro	3 uM	24hr	0	0	1	0.0107305
TG-GATEs	limma	Alpidem	Homo sapiens	liver	In Vitro	limma combined	limma combined	0	0	1	0.0107305
TG-GATEs	limma	Amiodarone	Homo sapiens	liver	In Vitro	0.28 uM	2hr	0	0	1	0.0107305
TG-GATEs	limma	Amiodarone	Homo sapiens	liver	In Vitro	1.4 uM	2hr	0	0	1	0.0107305
TG-GATEs	limma	Amiodarone	Homo sapiens	liver	In Vitro	7 uM	2hr	0	0	1	0.0107305
TG-GATEs	limma	Amiodarone	Homo sapiens	liver	In Vitro	1.4 uM	8hr	0	0	1	0.0107305
TG-GATEs	limma	Amiodarone	Homo sapiens	liver	In Vitro	7 uM	8hr	0	0	1	0.0107305
TG-GATEs	limma	Amiodarone	Homo sapiens	liver	In Vitro	0.28 uM	24hr	0	0	1	0.0107305
TG-GATEs	limma	Amiodarone	Homo sapiens	liver	In Vitro	1.4 uM	24hr	0	0	1	0.0107305
TG-GATEs	limma	Amiodarone	Homo sapiens	liver	In Vitro	7 uM	24hr	0	0	1	0.0107305
TG-GATEs	limma	Amitriptyline	Homo sapiens	liver	In Vitro	3 uM	8hr	0	0	1	0.0107305
TG-GATEs	limma	Amitriptyline	Homo sapiens	liver	In Vitro	15 uM	8hr	0	0	1	0.0107305
TG-GATEs	limma	Amitriptyline	Homo sapiens	liver	In Vitro	3 uM	24hr	0	0	1	0.0107305
TG-GATEs	limma	Amitriptyline	Homo sapiens	liver	In Vitro	limma combined	limma combined	0	0	1	0.0107305
TG-GATEs	limma	Amphotericin b	Homo sapiens	liver	In Vitro	0.08 uM	8hr	0	0	1	0.0107305
TG-GATEs	limma	Amphotericin b	Homo sapiens	liver	In Vitro	0.4 uM	8hr	0	0	1	0.0107305
TG-GATEs	limma	Amphotericin b	Homo sapiens	liver	In Vitro	0.08 uM	24hr	0	0	1	0.0107305
TG-GATEs	limma	Aspirin	Homo sapiens	liver	In Vitro	120 uM	2hr	0	0	1	0.0107305
TG-GATEs	limma	Aspirin	Homo sapiens	liver	In Vitro	600 uM	2hr	0	0	1	0.0107305
TG-GATEs	limma	Aspirin	Homo sapiens	liver	In Vitro	3000 uM	2hr	0	0	1	0.0107305
TG-GATEs	limma	Aspirin	Homo sapiens	liver	In Vitro	120 uM	8hr	0	0	1	0.0107305
TG-GATEs	limma	Aspirin	Homo sapiens	liver	In Vitro	600 uM	8hr	0	0	1	0.0107305
TG-GATEs	limma	Aspirin	Homo sapiens	liver	In Vitro	3000 uM	8hr	0	0	1	0.0107305
TG-GATEs	limma	Aspirin	Homo sapiens	liver	In Vitro	120 uM	24hr	0	0	1	0.0107305
TG-GATEs	limma	Aspirin	Homo sapiens	liver	In Vitro	600 uM	24hr	0	0	1	0.0107305
TG-GATEs	limma	Azathioprine	Homo sapiens	liver	In Vitro	2.9 uM	2hr	0	0	1	0.0107305
TG-GATEs	limma	Azathioprine	Homo sapiens	liver	In Vitro	14.6 uM	2hr	0	0	1	0.0107305
TG-GATEs	limma	Azathioprine	Homo sapiens	liver	In Vitro	72.8 uM	2hr	0	0	1	0.0107305
TG-GATEs	limma	Azathioprine	Homo sapiens	liver	In Vitro	2.9 uM	8hr	0	0	1	0.0107305
TG-GATEs	limma	Bendazac	Homo sapiens	liver	In Vitro	8 uM	8hr	0	0	1	0.0107305
TG-GATEs	limma	Bendazac	Homo sapiens	liver	In Vitro	40 uM	8hr	0	0	1	0.0107305
TG-GATEs	limma	Bendazac	Homo sapiens	liver	In Vitro	200 uM	8hr	0	0	1	0.0107305
TG-GATEs	limma	Bendazac	Homo sapiens	liver	In Vitro	8 uM	24hr	0	0	1	0.0107305
TG-GATEs	limma	Bendazac	Homo sapiens	liver	In Vitro	40 uM	24hr	0	0	1	0.0107305
TG-GATEs	limma	Benzbromarone	Homo sapiens	liver	In Vitro	4 uM	2hr	0	0	1	0.0107305
TG-GATEs	limma	Benzbromarone	Homo sapiens	liver	In Vitro	20 uM	2hr	0	0	1	0.0107305
TG-GATEs	limma	Benzbromarone	Homo sapiens	liver	In Vitro	4 uM	8hr	0	0	1	0.0107305
TG-GATEs	limma	Benzbromarone	Homo sapiens	liver	In Vitro	20 uM	8hr	0	0	1	0.0107305
TG-GATEs	limma	Benzbromarone	Homo sapiens	liver	In Vitro	4 uM	24hr	0	0	1	0.0107305
TG-GATEs	limma	Benzbromarone	Homo sapiens	liver	In Vitro	20 uM	24hr	0	0	1	0.0107305
TG-GATEs	limma	Benziodarone	Homo sapiens	liver	In Vitro	8 uM	8hr	0	0	1	0.0107305
TG-GATEs	limma	Benziodarone	Homo sapiens	liver	In Vitro	40 uM	8hr	0	0	1	0.0107305
TG-GATEs	limma	Bromobenzene	Homo sapiens	liver	In Vitro	8 uM	2hr	0	0	1	0.0107305
TG-GATEs	limma	Bromobenzene	Homo sapiens	liver	In Vitro	40 uM	2hr	0	0	1	0.0107305
TG-GATEs	limma	Bromobenzene	Homo sapiens	liver	In Vitro	200 uM	2hr	0	0	1	0.0107305
TG-GATEs	limma	Bromobenzene	Homo sapiens	liver	In Vitro	8 uM	8hr	0	0	1	0.0107305
TG-GATEs	limma	Bromobenzene	Homo sapiens	liver	In Vitro	40 uM	8hr	0	0	1	0.0107305
TG-GATEs	limma	Bromobenzene	Homo sapiens	liver	In Vitro	200 uM	8hr	0	0	1	0.0107305
TG-GATEs	limma	Bromobenzene	Homo sapiens	liver	In Vitro	8 uM	24hr	0	0	1	0.0107305
TG-GATEs	limma	Bromobenzene	Homo sapiens	liver	In Vitro	200 uM	24hr	0	0	1	0.0107305
TG-GATEs	limma	Bromoethylamine	Homo sapiens	liver	In Vitro	20 uM	8hr	0	0	1	0.0107305
TG-GATEs	limma	Bromoethylamine	Homo sapiens	liver	In Vitro	limma combined	limma combined	0	0	1	0.0107305
TG-GATEs	limma	Bucetin	Homo sapiens	liver	In Vitro	60 uM	8hr	0	0	1	0.0107305
TG-GATEs	limma	Bucetin	Homo sapiens	liver	In Vitro	300 uM	8hr	0	0	1	0.0107305
TG-GATEs	limma	Bucetin	Homo sapiens	liver	In Vitro	60 uM	24hr	0	0	1	0.0107305
TG-GATEs	limma	Bucetin	Homo sapiens	liver	In Vitro	300 uM	24hr	0	0	1	0.0107305
TG-GATEs	limma	Bucetin	Homo sapiens	liver	In Vitro	limma combined	limma combined	0	0	1	0.0107305
TG-GATEs	limma	Buspirone	Homo sapiens	liver	In Vitro	6 uM	24hr	0	0	1	0.0107305
TG-GATEs	limma	Buspirone	Homo sapiens	liver	In Vitro	limma combined	limma combined	0	0	1	0.0107305
TG-GATEs	limma	Buthionine sulfoximine	Homo sapiens	liver	In Vitro	400 uM	8hr	0	0	1	0.0107305
TG-GATEs	limma	Buthionine sulfoximine	Homo sapiens	liver	In Vitro	2000 uM	8hr	0	0	1	0.0107305
TG-GATEs	limma	Buthionine sulfoximine	Homo sapiens	liver	In Vitro	10000 uM	8hr	0	0	1	0.0107305
TG-GATEs	limma	Buthionine sulfoximine	Homo sapiens	liver	In Vitro	400 uM	24hr	0	0	1	0.0107305
TG-GATEs	limma	Buthionine sulfoximine	Homo sapiens	liver	In Vitro	2000 uM	24hr	0	0	1	0.0107305
TG-GATEs	limma	Buthionine sulfoximine	Homo sapiens	liver	In Vitro	10000 uM	24hr	0	0	1	0.0107305
TG-GATEs	limma	Buthionine sulfoximine	Homo sapiens	liver	In Vitro	limma combined	limma combined	0	0	1	0.0107305
TG-GATEs	limma	Butylated hydroxyanisole	Homo sapiens	liver	In Vitro	8 uM	8hr	0	0	1	0.0107305
TG-GATEs	limma	Butylated hydroxyanisole	Homo sapiens	liver	In Vitro	40 uM	8hr	0	0	1	0.0107305
TG-GATEs	limma	Butylated hydroxyanisole	Homo sapiens	liver	In Vitro	8 uM	24hr	0	0	1	0.0107305
TG-GATEs	limma	Caffeine	Homo sapiens	liver	In Vitro	1500 uM	8hr	0	0	1	0.0107305
TG-GATEs	limma	Caffeine	Homo sapiens	liver	In Vitro	limma combined	limma combined	0	0	1	0.0107305
TG-GATEs	limma	Captopril	Homo sapiens	liver	In Vitro	1600 uM	8hr	0	0	1	0.0107305
TG-GATEs	limma	Carbamazepine	Homo sapiens	liver	In Vitro	12 uM	2hr	0	0	1	0.0107305
TG-GATEs	limma	Carbamazepine	Homo sapiens	liver	In Vitro	60 uM	2hr	0	0	1	0.0107305
TG-GATEs	limma	Carbamazepine	Homo sapiens	liver	In Vitro	300 uM	2hr	0	0	1	0.0107305
TG-GATEs	limma	Carbamazepine	Homo sapiens	liver	In Vitro	12 uM	8hr	0	0	1	0.0107305
TG-GATEs	limma	Carbamazepine	Homo sapiens	liver	In Vitro	60 uM	8hr	0	0	1	0.0107305
TG-GATEs	limma	Carbamazepine	Homo sapiens	liver	In Vitro	300 uM	8hr	0	0	1	0.0107305
TG-GATEs	limma	Carbamazepine	Homo sapiens	liver	In Vitro	12 uM	24hr	0	0	1	0.0107305
TG-GATEs	limma	Carbamazepine	Homo sapiens	liver	In Vitro	60 uM	24hr	0	0	1	0.0107305
TG-GATEs	limma	Carbon tetrachloride	Homo sapiens	liver	In Vitro	300 uM	2hr	0	0	1	0.0107305
TG-GATEs	limma	Carbon tetrachloride	Homo sapiens	liver	In Vitro	1500 uM	2hr	0	0	1	0.0107305
TG-GATEs	limma	Carbon tetrachloride	Homo sapiens	liver	In Vitro	7500 uM	2hr	0	0	1	0.0107305
TG-GATEs	limma	Carbon tetrachloride	Homo sapiens	liver	In Vitro	300 uM	8hr	0	0	1	0.0107305
TG-GATEs	limma	Carbon tetrachloride	Homo sapiens	liver	In Vitro	1500 uM	8hr	0	0	1	0.0107305
TG-GATEs	limma	Carbon tetrachloride	Homo sapiens	liver	In Vitro	300 uM	24hr	0	0	1	0.0107305
TG-GATEs	limma	Carbon tetrachloride	Homo sapiens	liver	In Vitro	1500 uM	24hr	0	0	1	0.0107305
TG-GATEs	limma	Carbon tetrachloride	Homo sapiens	liver	In Vitro	7500 uM	24hr	0	0	1	0.0107305
TG-GATEs	limma	Chloramphenicol	Homo sapiens	liver	In Vitro	90 uM	8hr	0	0	1	0.0107305
TG-GATEs	limma	Chloramphenicol	Homo sapiens	liver	In Vitro	450 uM	8hr	0	0	1	0.0107305
TG-GATEs	limma	Chloramphenicol	Homo sapiens	liver	In Vitro	90 uM	24hr	0	0	1	0.0107305
TG-GATEs	limma	Chlormadinone	Homo sapiens	liver	In Vitro	8 uM	8hr	0	0	1	0.0107305
TG-GATEs	limma	Chlormadinone	Homo sapiens	liver	In Vitro	8 uM	24hr	0	0	1	0.0107305
TG-GATEs	limma	Chlormezanone	Homo sapiens	liver	In Vitro	50 uM	8hr	0	0	1	0.0107305
TG-GATEs	limma	Chlormezanone	Homo sapiens	liver	In Vitro	250 uM	8hr	0	0	1	0.0107305
TG-GATEs	limma	Chlormezanone	Homo sapiens	liver	In Vitro	50 uM	24hr	0	0	1	0.0107305
TG-GATEs	limma	Chlormezanone	Homo sapiens	liver	In Vitro	250 uM	24hr	0	0	1	0.0107305
TG-GATEs	limma	Chlormezanone	Homo sapiens	liver	In Vitro	limma combined	limma combined	0	0	1	0.0107305
TG-GATEs	limma	Chlorpheniramine	Homo sapiens	liver	In Vitro	18 uM	8hr	0	0	1	0.0107305
TG-GATEs	limma	Chlorpheniramine	Homo sapiens	liver	In Vitro	90 uM	8hr	0	0	1	0.0107305
TG-GATEs	limma	Chlorpheniramine	Homo sapiens	liver	In Vitro	18 uM	24hr	0	0	1	0.0107305
TG-GATEs	limma	Chlorpheniramine	Homo sapiens	liver	In Vitro	90 uM	24hr	0	0	1	0.0107305
TG-GATEs	limma	Chlorpromazine	Homo sapiens	liver	In Vitro	0.8 uM	2hr	0	0	1	0.0107305
TG-GATEs	limma	Chlorpromazine	Homo sapiens	liver	In Vitro	4 uM	2hr	0	0	1	0.0107305
TG-GATEs	limma	Chlorpromazine	Homo sapiens	liver	In Vitro	20 uM	2hr	0	0	1	0.0107305
TG-GATEs	limma	Chlorpromazine	Homo sapiens	liver	In Vitro	0.8 uM	8hr	0	0	1	0.0107305
TG-GATEs	limma	Chlorpromazine	Homo sapiens	liver	In Vitro	4 uM	8hr	0	0	1	0.0107305
TG-GATEs	limma	Chlorpromazine	Homo sapiens	liver	In Vitro	20 uM	8hr	0	0	1	0.0107305
TG-GATEs	limma	Chlorpromazine	Homo sapiens	liver	In Vitro	0.8 uM	24hr	0	0	1	0.0107305
TG-GATEs	limma	Chlorpromazine	Homo sapiens	liver	In Vitro	4 uM	24hr	0	0	1	0.0107305
TG-GATEs	limma	Chlorpromazine	Homo sapiens	liver	In Vitro	20 uM	24hr	0	0	1	0.0107305
TG-GATEs	limma	Chlorpropamide	Homo sapiens	liver	In Vitro	150 uM	8hr	0	0	1	0.0107305
TG-GATEs	limma	Chlorpropamide	Homo sapiens	liver	In Vitro	150 uM	24hr	0	0	1	0.0107305
TG-GATEs	limma	Chlorpropamide	Homo sapiens	liver	In Vitro	750 uM	24hr	0	0	1	0.0107305
TG-GATEs	limma	Chlorpropamide	Homo sapiens	liver	In Vitro	limma combined	limma combined	0	0	1	0.0107305
TG-GATEs	limma	Cimetidine	Homo sapiens	liver	In Vitro	60 uM	2hr	0	0	1	0.0107305
TG-GATEs	limma	Cimetidine	Homo sapiens	liver	In Vitro	300 uM	2hr	0	0	1	0.0107305
TG-GATEs	limma	Cimetidine	Homo sapiens	liver	In Vitro	12 uM	8hr	0	0	1	0.0107305
TG-GATEs	limma	Cimetidine	Homo sapiens	liver	In Vitro	60 uM	8hr	0	0	1	0.0107305
TG-GATEs	limma	Cimetidine	Homo sapiens	liver	In Vitro	300 uM	8hr	0	0	1	0.0107305
TG-GATEs	limma	Cimetidine	Homo sapiens	liver	In Vitro	12 uM	24hr	0	0	1	0.0107305
TG-GATEs	limma	Cimetidine	Homo sapiens	liver	In Vitro	60 uM	24hr	0	0	1	0.0107305
TG-GATEs	limma	Cimetidine	Homo sapiens	liver	In Vitro	300 uM	24hr	0	0	1	0.0107305
TG-GATEs	limma	Ciprofloxacin	Homo sapiens	liver	In Vitro	5 uM	8hr	0	0	1	0.0107305
TG-GATEs	limma	Ciprofloxacin	Homo sapiens	liver	In Vitro	25 uM	8hr	0	0	1	0.0107305
TG-GATEs	limma	Ciprofloxacin	Homo sapiens	liver	In Vitro	5 uM	24hr	0	0	1	0.0107305
TG-GATEs	limma	Ciprofloxacin	Homo sapiens	liver	In Vitro	25 uM	24hr	0	0	1	0.0107305
TG-GATEs	limma	Ciprofloxacin	Homo sapiens	liver	In Vitro	limma combined	limma combined	0	0	1	0.0107305
TG-GATEs	limma	Clofibrate	Homo sapiens	liver	In Vitro	12 uM	2hr	0	0	1	0.0107305
TG-GATEs	limma	Clofibrate	Homo sapiens	liver	In Vitro	60 uM	2hr	0	0	1	0.0107305
TG-GATEs	limma	Clofibrate	Homo sapiens	liver	In Vitro	300 uM	2hr	0	0	1	0.0107305
TG-GATEs	limma	Clofibrate	Homo sapiens	liver	In Vitro	12 uM	8hr	0	0	1	0.0107305
TG-GATEs	limma	Clofibrate	Homo sapiens	liver	In Vitro	60 uM	8hr	0	0	1	0.0107305
TG-GATEs	limma	Clofibrate	Homo sapiens	liver	In Vitro	12 uM	24hr	0	0	1	0.0107305
TG-GATEs	limma	Clofibrate	Homo sapiens	liver	In Vitro	60 uM	24hr	0	0	1	0.0107305
TG-GATEs	limma	Clofibrate	Homo sapiens	liver	In Vitro	300 uM	24hr	0	0	1	0.0107305
TG-GATEs	limma	Clomipramine	Homo sapiens	liver	In Vitro	2 uM	8hr	0	0	1	0.0107305
TG-GATEs	limma	Clomipramine	Homo sapiens	liver	In Vitro	10 uM	8hr	0	0	1	0.0107305
TG-GATEs	limma	Clomipramine	Homo sapiens	liver	In Vitro	2 uM	24hr	0	0	1	0.0107305
TG-GATEs	limma	Clomipramine	Homo sapiens	liver	In Vitro	10 uM	24hr	0	0	1	0.0107305
TG-GATEs	limma	Clomipramine	Homo sapiens	liver	In Vitro	limma combined	limma combined	0	0	1	0.0107305
TG-GATEs	limma	Clozapine	Homo sapiens	liver	In Vitro	10 uM	24hr	0	0	1	0.0107305
TG-GATEs	limma	Clozapine	Homo sapiens	liver	In Vitro	limma combined	limma combined	0	0	1	0.0107305
TG-GATEs	limma	Colchicine	Homo sapiens	liver	In Vitro	limma combined	limma combined	0	0	1	0.0107305
TG-GATEs	limma	Coumarin	Homo sapiens	liver	In Vitro	12 uM	2hr	0	0	1	0.0107305
TG-GATEs	limma	Coumarin	Homo sapiens	liver	In Vitro	60 uM	2hr	0	0	1	0.0107305
TG-GATEs	limma	Coumarin	Homo sapiens	liver	In Vitro	300 uM	2hr	0	0	1	0.0107305
TG-GATEs	limma	Coumarin	Homo sapiens	liver	In Vitro	12 uM	8hr	0	0	1	0.0107305
TG-GATEs	limma	Coumarin	Homo sapiens	liver	In Vitro	300 uM	8hr	0	0	1	0.0107305
TG-GATEs	limma	Coumarin	Homo sapiens	liver	In Vitro	12 uM	24hr	0	0	1	0.0107305
TG-GATEs	limma	Coumarin	Homo sapiens	liver	In Vitro	60 uM	24hr	0	0	1	0.0107305
TG-GATEs	limma	Coumarin	Homo sapiens	liver	In Vitro	300 uM	24hr	0	0	1	0.0107305
TG-GATEs	limma	Cyclophosphamide	Homo sapiens	liver	In Vitro	400 uM	2hr	0	0	1	0.0107305
TG-GATEs	limma	Cyclophosphamide	Homo sapiens	liver	In Vitro	2000 uM	2hr	0	0	1	0.0107305
TG-GATEs	limma	Cyclophosphamide	Homo sapiens	liver	In Vitro	80 uM	8hr	0	0	1	0.0107305
TG-GATEs	limma	Cyclophosphamide	Homo sapiens	liver	In Vitro	400 uM	8hr	0	0	1	0.0107305
TG-GATEs	limma	Cyclophosphamide	Homo sapiens	liver	In Vitro	2000 uM	8hr	0	0	1	0.0107305
TG-GATEs	limma	Cyclophosphamide	Homo sapiens	liver	In Vitro	80 uM	24hr	0	0	1	0.0107305
TG-GATEs	limma	Cyclophosphamide	Homo sapiens	liver	In Vitro	400 uM	24hr	0	0	1	0.0107305
TG-GATEs	limma	Cyclosporine	Homo sapiens	liver	In Vitro	0.24 uM	8hr	0	0	1	0.0107305
TG-GATEs	limma	Cyclosporine	Homo sapiens	liver	In Vitro	1.2 uM	8hr	0	0	1	0.0107305
TG-GATEs	limma	Cyclosporine	Homo sapiens	liver	In Vitro	0.24 uM	24hr	0	0	1	0.0107305
TG-GATEs	limma	Cyclosporine	Homo sapiens	liver	In Vitro	1.2 uM	24hr	0	0	1	0.0107305
TG-GATEs	limma	Cyclosporine	Homo sapiens	liver	In Vitro	limma combined	limma combined	0	0	1	0.0107305
TG-GATEs	limma	Danazol	Homo sapiens	liver	In Vitro	7 uM	8hr	0	0	1	0.0107305
TG-GATEs	limma	Danazol	Homo sapiens	liver	In Vitro	7 uM	24hr	0	0	1	0.0107305
TG-GATEs	limma	Dantrolene	Homo sapiens	liver	In Vitro	2 uM	8hr	0	0	1	0.0107305
TG-GATEs	limma	Dantrolene	Homo sapiens	liver	In Vitro	2 uM	24hr	0	0	1	0.0107305
TG-GATEs	limma	Dantrolene	Homo sapiens	liver	In Vitro	10 uM	24hr	0	0	1	0.0107305
TG-GATEs	limma	Dantrolene	Homo sapiens	liver	In Vitro	limma combined	limma combined	0	0	1	0.0107305
TG-GATEs	limma	Dexamethasone	Homo sapiens	liver	In Vitro	12 uM	8hr	0	0	1	0.0107305
TG-GATEs	limma	Dexamethasone	Homo sapiens	liver	In Vitro	60 uM	8hr	0	0	1	0.0107305
TG-GATEs	limma	Dexamethasone	Homo sapiens	liver	In Vitro	12 uM	24hr	0	0	1	0.0107305
TG-GATEs	limma	Dexamethasone	Homo sapiens	liver	In Vitro	60 uM	24hr	0	0	1	0.0107305
TG-GATEs	limma	Dexamethasone	Homo sapiens	liver	In Vitro	limma combined	limma combined	0	0	1	0.0107305
TG-GATEs	limma	Diazepam	Homo sapiens	liver	In Vitro	10 uM	2hr	0	0	1	0.0107305
TG-GATEs	limma	Diazepam	Homo sapiens	liver	In Vitro	250 uM	2hr	0	0	1	0.0107305
TG-GATEs	limma	Diazepam	Homo sapiens	liver	In Vitro	10 uM	8hr	0	0	1	0.0107305
TG-GATEs	limma	Diclofenac	Homo sapiens	liver	In Vitro	16 uM	2hr	0	0	1	0.0107305
TG-GATEs	limma	Diclofenac	Homo sapiens	liver	In Vitro	80 uM	2hr	0	0	1	0.0107305
TG-GATEs	limma	Diclofenac	Homo sapiens	liver	In Vitro	400 uM	2hr	0	0	1	0.0107305
TG-GATEs	limma	Diclofenac	Homo sapiens	liver	In Vitro	16 uM	8hr	0	0	1	0.0107305
TG-GATEs	limma	Diclofenac	Homo sapiens	liver	In Vitro	80 uM	8hr	0	0	1	0.0107305
TG-GATEs	limma	Diclofenac	Homo sapiens	liver	In Vitro	80 uM	24hr	0	0	1	0.0107305
TG-GATEs	limma	Diethyl maleate	Homo sapiens	liver	In Vitro	60 uM	8hr	0	0	1	0.0107305
TG-GATEs	limma	Diethyl maleate	Homo sapiens	liver	In Vitro	60 uM	24hr	0	0	1	0.0107305
TG-GATEs	limma	Diethyl maleate	Homo sapiens	liver	In Vitro	limma combined	limma combined	0	0	1	0.0107305
TG-GATEs	limma	Diltiazem	Homo sapiens	liver	In Vitro	30 uM	8hr	0	0	1	0.0107305
TG-GATEs	limma	Diltiazem	Homo sapiens	liver	In Vitro	150 uM	8hr	0	0	1	0.0107305
TG-GATEs	limma	Diltiazem	Homo sapiens	liver	In Vitro	30 uM	24hr	0	0	1	0.0107305
TG-GATEs	limma	Disopyramide	Homo sapiens	liver	In Vitro	700 uM	8hr	0	0	1	0.0107305
TG-GATEs	limma	Disulfiram	Homo sapiens	liver	In Vitro	12 uM	8hr	0	0	1	0.0107305
TG-GATEs	limma	Disulfiram	Homo sapiens	liver	In Vitro	12 uM	24hr	0	0	1	0.0107305
TG-GATEs	limma	Disulfiram	Homo sapiens	liver	In Vitro	60 uM	24hr	0	0	1	0.0107305
TG-GATEs	limma	Enalapril	Homo sapiens	liver	In Vitro	400 uM	8hr	0	0	1	0.0107305
TG-GATEs	limma	Enalapril	Homo sapiens	liver	In Vitro	400 uM	24hr	0	0	1	0.0107305
TG-GATEs	limma	Enalapril	Homo sapiens	liver	In Vitro	limma combined	limma combined	0	0	1	0.0107305
TG-GATEs	limma	Erythromycin	Homo sapiens	liver	In Vitro	1 uM	8hr	0	0	1	0.0107305
TG-GATEs	limma	Erythromycin	Homo sapiens	liver	In Vitro	5 uM	8hr	0	0	1	0.0107305
TG-GATEs	limma	Erythromycin	Homo sapiens	liver	In Vitro	1 uM	24hr	0	0	1	0.0107305
TG-GATEs	limma	Erythromycin	Homo sapiens	liver	In Vitro	5 uM	24hr	0	0	1	0.0107305
TG-GATEs	limma	Ethambutol	Homo sapiens	liver	In Vitro	800 uM	8hr	0	0	1	0.0107305
TG-GATEs	limma	Ethambutol	Homo sapiens	liver	In Vitro	800 uM	24hr	0	0	1	0.0107305
TG-GATEs	limma	Ethambutol	Homo sapiens	liver	In Vitro	limma combined	limma combined	0	0	1	0.0107305
TG-GATEs	limma	Ethanol	Homo sapiens	liver	In Vitro	10000 uM	8hr	0	0	1	0.0107305
TG-GATEs	limma	Ethanol	Homo sapiens	liver	In Vitro	2000 uM	24hr	0	0	1	0.0107305
TG-GATEs	limma	Ethanol	Homo sapiens	liver	In Vitro	10000 uM	24hr	0	0	1	0.0107305
TG-GATEs	limma	Ethanol	Homo sapiens	liver	In Vitro	limma combined	limma combined	0	0	1	0.0107305
TG-GATEs	limma	Ethinylestradiol	Homo sapiens	liver	In Vitro	3 uM	8hr	0	0	1	0.0107305
TG-GATEs	limma	Ethinylestradiol	Homo sapiens	liver	In Vitro	15 uM	8hr	0	0	1	0.0107305
TG-GATEs	limma	Ethinylestradiol	Homo sapiens	liver	In Vitro	3 uM	24hr	0	0	1	0.0107305
TG-GATEs	limma	Ethinylestradiol	Homo sapiens	liver	In Vitro	15 uM	24hr	0	0	1	0.0107305
TG-GATEs	limma	Ethinylestradiol	Homo sapiens	liver	In Vitro	limma combined	limma combined	0	0	1	0.0107305
TG-GATEs	limma	Ethionamide	Homo sapiens	liver	In Vitro	120 uM	8hr	0	0	1	0.0107305
TG-GATEs	limma	Ethionamide	Homo sapiens	liver	In Vitro	600 uM	8hr	0	0	1	0.0107305
TG-GATEs	limma	Ethionine	Homo sapiens	liver	In Vitro	400 uM	2hr	0	0	1	0.0107305
TG-GATEs	limma	Ethionine	Homo sapiens	liver	In Vitro	2000 uM	2hr	0	0	1	0.0107305
TG-GATEs	limma	Ethionine	Homo sapiens	liver	In Vitro	10000 uM	2hr	0	0	1	0.0107305
TG-GATEs	limma	Ethionine	Homo sapiens	liver	In Vitro	400 uM	8hr	0	0	1	0.0107305
TG-GATEs	limma	Etoposide	Homo sapiens	liver	In Vitro	66 uM	8hr	0	0	1	0.0107305
TG-GATEs	limma	Etoposide	Homo sapiens	liver	In Vitro	limma combined	limma combined	0	0	1	0.0107305
TG-GATEs	limma	Famotidine	Homo sapiens	liver	In Vitro	140 uM	24hr	0	0	1	0.0107305
TG-GATEs	limma	Famotidine	Homo sapiens	liver	In Vitro	700 uM	24hr	0	0	1	0.0107305
TG-GATEs	limma	Famotidine	Homo sapiens	liver	In Vitro	limma combined	limma combined	0	0	1	0.0107305
TG-GATEs	limma	Fenofibrate	Homo sapiens	liver	In Vitro	6 uM	8hr	0	0	1	0.0107305
TG-GATEs	limma	Fenofibrate	Homo sapiens	liver	In Vitro	30 uM	8hr	0	0	1	0.0107305
TG-GATEs	limma	Fenofibrate	Homo sapiens	liver	In Vitro	6 uM	24hr	0	0	1	0.0107305
TG-GATEs	limma	Fenofibrate	Homo sapiens	liver	In Vitro	30 uM	24hr	0	0	1	0.0107305
TG-GATEs	limma	Fluoxetine	Homo sapiens	liver	In Vitro	4 uM	8hr	0	0	1	0.0107305
TG-GATEs	limma	Fluoxetine	Homo sapiens	liver	In Vitro	4 uM	24hr	0	0	1	0.0107305
TG-GATEs	limma	Fluphenazine	Homo sapiens	liver	In Vitro	0.8 uM	2hr	0	0	1	0.0107305
TG-GATEs	limma	Fluphenazine	Homo sapiens	liver	In Vitro	4 uM	2hr	0	0	1	0.0107305
TG-GATEs	limma	Fluphenazine	Homo sapiens	liver	In Vitro	20 uM	2hr	0	0	1	0.0107305
TG-GATEs	limma	Fluphenazine	Homo sapiens	liver	In Vitro	0.8 uM	8hr	0	0	1	0.0107305
TG-GATEs	limma	Fluphenazine	Homo sapiens	liver	In Vitro	4 uM	8hr	0	0	1	0.0107305
TG-GATEs	limma	Fluphenazine	Homo sapiens	liver	In Vitro	0.8 uM	24hr	0	0	1	0.0107305
TG-GATEs	limma	Fluphenazine	Homo sapiens	liver	In Vitro	4 uM	24hr	0	0	1	0.0107305
TG-GATEs	limma	Flutamide	Homo sapiens	liver	In Vitro	2 uM	2hr	0	0	1	0.0107305
TG-GATEs	limma	Flutamide	Homo sapiens	liver	In Vitro	10 uM	2hr	0	0	1	0.0107305
TG-GATEs	limma	Flutamide	Homo sapiens	liver	In Vitro	2 uM	8hr	0	0	1	0.0107305
TG-GATEs	limma	Flutamide	Homo sapiens	liver	In Vitro	10 uM	8hr	0	0	1	0.0107305
TG-GATEs	limma	Flutamide	Homo sapiens	liver	In Vitro	2 uM	24hr	0	0	1	0.0107305
TG-GATEs	limma	Flutamide	Homo sapiens	liver	In Vitro	10 uM	24hr	0	0	1	0.0107305
TG-GATEs	limma	Furosemide	Homo sapiens	liver	In Vitro	limma combined	limma combined	0	0	1	0.0107305
TG-GATEs	limma	Galactosamine	Homo sapiens	liver	In Vitro	400 uM	8hr	0	0	1	0.0107305
TG-GATEs	limma	Galactosamine	Homo sapiens	liver	In Vitro	2000 uM	8hr	0	0	1	0.0107305
TG-GATEs	limma	Galactosamine	Homo sapiens	liver	In Vitro	400 uM	24hr	0	0	1	0.0107305
TG-GATEs	limma	Galactosamine	Homo sapiens	liver	In Vitro	limma combined	limma combined	0	0	1	0.0107305
TG-GATEs	limma	Gemfibrozil	Homo sapiens	liver	In Vitro	4 uM	2hr	0	0	1	0.0107305
TG-GATEs	limma	Gemfibrozil	Homo sapiens	liver	In Vitro	20 uM	2hr	0	0	1	0.0107305
TG-GATEs	limma	Gemfibrozil	Homo sapiens	liver	In Vitro	100 uM	2hr	0	0	1	0.0107305
TG-GATEs	limma	Gemfibrozil	Homo sapiens	liver	In Vitro	4 uM	8hr	0	0	1	0.0107305
TG-GATEs	limma	Gemfibrozil	Homo sapiens	liver	In Vitro	100 uM	8hr	0	0	1	0.0107305
TG-GATEs	limma	Gemfibrozil	Homo sapiens	liver	In Vitro	4 uM	24hr	0	0	1	0.0107305
TG-GATEs	limma	Gemfibrozil	Homo sapiens	liver	In Vitro	20 uM	24hr	0	0	1	0.0107305
TG-GATEs	limma	Gemfibrozil	Homo sapiens	liver	In Vitro	100 uM	24hr	0	0	1	0.0107305
TG-GATEs	limma	Glibenclamide	Homo sapiens	liver	In Vitro	0.8 uM	2hr	0	0	1	0.0107305
TG-GATEs	limma	Glibenclamide	Homo sapiens	liver	In Vitro	4 uM	2hr	0	0	1	0.0107305
TG-GATEs	limma	Glibenclamide	Homo sapiens	liver	In Vitro	20 uM	2hr	0	0	1	0.0107305
TG-GATEs	limma	Glibenclamide	Homo sapiens	liver	In Vitro	20 uM	8hr	0	0	1	0.0107305
TG-GATEs	limma	Glibenclamide	Homo sapiens	liver	In Vitro	20 uM	24hr	0	0	1	0.0107305
TG-GATEs	limma	Griseofulvin	Homo sapiens	liver	In Vitro	0.8 uM	2hr	0	0	1	0.0107305
TG-GATEs	limma	Griseofulvin	Homo sapiens	liver	In Vitro	20 uM	2hr	0	0	1	0.0107305
TG-GATEs	limma	Griseofulvin	Homo sapiens	liver	In Vitro	0.8 uM	8hr	0	0	1	0.0107305
TG-GATEs	limma	Griseofulvin	Homo sapiens	liver	In Vitro	4 uM	8hr	0	0	1	0.0107305
TG-GATEs	limma	Griseofulvin	Homo sapiens	liver	In Vitro	20 uM	8hr	0	0	1	0.0107305
TG-GATEs	limma	Griseofulvin	Homo sapiens	liver	In Vitro	0.8 uM	24hr	0	0	1	0.0107305
TG-GATEs	limma	Griseofulvin	Homo sapiens	liver	In Vitro	4 uM	24hr	0	0	1	0.0107305
TG-GATEs	limma	Haloperidol	Homo sapiens	liver	In Vitro	0.8 uM	2hr	0	0	1	0.0107305
TG-GATEs	limma	Haloperidol	Homo sapiens	liver	In Vitro	4 uM	2hr	0	0	1	0.0107305
TG-GATEs	limma	Haloperidol	Homo sapiens	liver	In Vitro	20 uM	2hr	0	0	1	0.0107305
TG-GATEs	limma	Haloperidol	Homo sapiens	liver	In Vitro	0.8 uM	8hr	0	0	1	0.0107305
TG-GATEs	limma	Haloperidol	Homo sapiens	liver	In Vitro	4 uM	8hr	0	0	1	0.0107305
TG-GATEs	limma	Haloperidol	Homo sapiens	liver	In Vitro	0.8 uM	24hr	0	0	1	0.0107305
TG-GATEs	limma	Haloperidol	Homo sapiens	liver	In Vitro	4 uM	24hr	0	0	1	0.0107305
TG-GATEs	limma	Haloperidol	Homo sapiens	liver	In Vitro	20 uM	24hr	0	0	1	0.0107305
TG-GATEs	limma	Hepatocyte growth factor, human	Homo sapiens	liver	In Vitro	2 ng/mL	2hr	0	0	1	0.0107305
TG-GATEs	limma	Hepatocyte growth factor, human	Homo sapiens	liver	In Vitro	2 ng/mL	8hr	0	0	1	0.0107305
TG-GATEs	limma	Hepatocyte growth factor, human	Homo sapiens	liver	In Vitro	2 ng/mL	24hr	0	0	1	0.0107305
TG-GATEs	limma	Hexachlorobenzene	Homo sapiens	liver	In Vitro	1.2 uM	2hr	0	0	1	0.0107305
TG-GATEs	limma	Hexachlorobenzene	Homo sapiens	liver	In Vitro	6 uM	2hr	0	0	1	0.0107305
TG-GATEs	limma	Hexachlorobenzene	Homo sapiens	liver	In Vitro	30 uM	2hr	0	0	1	0.0107305
TG-GATEs	limma	Hexachlorobenzene	Homo sapiens	liver	In Vitro	1.2 uM	8hr	0	0	1	0.0107305
TG-GATEs	limma	Hexachlorobenzene	Homo sapiens	liver	In Vitro	6 uM	8hr	0	0	1	0.0107305
TG-GATEs	limma	Hexachlorobenzene	Homo sapiens	liver	In Vitro	30 uM	8hr	0	0	1	0.0107305
TG-GATEs	limma	Hexachlorobenzene	Homo sapiens	liver	In Vitro	1.2 uM	24hr	0	0	1	0.0107305
TG-GATEs	limma	Hexachlorobenzene	Homo sapiens	liver	In Vitro	6 uM	24hr	0	0	1	0.0107305
TG-GATEs	limma	Hexachlorobenzene	Homo sapiens	liver	In Vitro	30 uM	24hr	0	0	1	0.0107305
TG-GATEs	limma	Hydroxyzine	Homo sapiens	liver	In Vitro	8 uM	8hr	0	0	1	0.0107305
TG-GATEs	limma	Hydroxyzine	Homo sapiens	liver	In Vitro	8 uM	24hr	0	0	1	0.0107305
TG-GATEs	limma	Ibuprofen	Homo sapiens	liver	In Vitro	30 uM	8hr	0	0	1	0.0107305
TG-GATEs	limma	Ibuprofen	Homo sapiens	liver	In Vitro	30 uM	24hr	0	0	1	0.0107305
TG-GATEs	limma	Ibuprofen	Homo sapiens	liver	In Vitro	limma combined	limma combined	0	0	1	0.0107305
TG-GATEs	limma	Imipramine	Homo sapiens	liver	In Vitro	3 uM	8hr	0	0	1	0.0107305
TG-GATEs	limma	Imipramine	Homo sapiens	liver	In Vitro	3 uM	24hr	0	0	1	0.0107305
TG-GATEs	limma	Imipramine	Homo sapiens	liver	In Vitro	15 uM	24hr	0	0	1	0.0107305
TG-GATEs	limma	Imipramine	Homo sapiens	liver	In Vitro	limma combined	limma combined	0	0	1	0.0107305
TG-GATEs	limma	Indomethacin	Homo sapiens	liver	In Vitro	8 uM	2hr	0	0	1	0.0107305
TG-GATEs	limma	Indomethacin	Homo sapiens	liver	In Vitro	40 uM	2hr	0	0	1	0.0107305
TG-GATEs	limma	Indomethacin	Homo sapiens	liver	In Vitro	200 uM	2hr	0	0	1	0.0107305
TG-GATEs	limma	Indomethacin	Homo sapiens	liver	In Vitro	8 uM	8hr	0	0	1	0.0107305
TG-GATEs	limma	Indomethacin	Homo sapiens	liver	In Vitro	40 uM	8hr	0	0	1	0.0107305
TG-GATEs	limma	Indomethacin	Homo sapiens	liver	In Vitro	8 uM	24hr	0	0	1	0.0107305
TG-GATEs	limma	Indomethacin	Homo sapiens	liver	In Vitro	40 uM	24hr	0	0	1	0.0107305
TG-GATEs	limma	Interferon alpha, human	Homo sapiens	liver	In Vitro	limma combined	limma combined	0	0	1	0.0107305
TG-GATEs	limma	Iproniazid	Homo sapiens	liver	In Vitro	240 uM	8hr	0	0	1	0.0107305
TG-GATEs	limma	Iproniazid	Homo sapiens	liver	In Vitro	240 uM	24hr	0	0	1	0.0107305
TG-GATEs	limma	Isoniazid	Homo sapiens	liver	In Vitro	400 uM	2hr	0	0	1	0.0107305
TG-GATEs	limma	Isoniazid	Homo sapiens	liver	In Vitro	2000 uM	2hr	0	0	1	0.0107305
TG-GATEs	limma	Isoniazid	Homo sapiens	liver	In Vitro	10000 uM	2hr	0	0	1	0.0107305
TG-GATEs	limma	Isoniazid	Homo sapiens	liver	In Vitro	400 uM	8hr	0	0	1	0.0107305
TG-GATEs	limma	Isoniazid	Homo sapiens	liver	In Vitro	2000 uM	8hr	0	0	1	0.0107305
TG-GATEs	limma	Isoniazid	Homo sapiens	liver	In Vitro	400 uM	24hr	0	0	1	0.0107305
TG-GATEs	limma	Ketoconazole	Homo sapiens	liver	In Vitro	0.6 uM	2hr	0	0	1	0.0107305
TG-GATEs	limma	Ketoconazole	Homo sapiens	liver	In Vitro	3 uM	2hr	0	0	1	0.0107305
TG-GATEs	limma	Ketoconazole	Homo sapiens	liver	In Vitro	15 uM	2hr	0	0	1	0.0107305
TG-GATEs	limma	Ketoconazole	Homo sapiens	liver	In Vitro	0.6 uM	8hr	0	0	1	0.0107305
TG-GATEs	limma	Ketoconazole	Homo sapiens	liver	In Vitro	3 uM	8hr	0	0	1	0.0107305
TG-GATEs	limma	Ketoconazole	Homo sapiens	liver	In Vitro	0.6 uM	24hr	0	0	1	0.0107305
TG-GATEs	limma	Ketoconazole	Homo sapiens	liver	In Vitro	3 uM	24hr	0	0	1	0.0107305
TG-GATEs	limma	Labetalol	Homo sapiens	liver	In Vitro	5.6 uM	2hr	0	0	1	0.0107305
TG-GATEs	limma	Labetalol	Homo sapiens	liver	In Vitro	28 uM	2hr	0	0	1	0.0107305
TG-GATEs	limma	Labetalol	Homo sapiens	liver	In Vitro	5.6 uM	8hr	0	0	1	0.0107305
TG-GATEs	limma	Labetalol	Homo sapiens	liver	In Vitro	28 uM	8hr	0	0	1	0.0107305
TG-GATEs	limma	Labetalol	Homo sapiens	liver	In Vitro	5.6 uM	24hr	0	0	1	0.0107305
TG-GATEs	limma	Labetalol	Homo sapiens	liver	In Vitro	28 uM	24hr	0	0	1	0.0107305
TG-GATEs	limma	Lomustine	Homo sapiens	liver	In Vitro	4.8 uM	8hr	0	0	1	0.0107305
TG-GATEs	limma	Lomustine	Homo sapiens	liver	In Vitro	4.8 uM	24hr	0	0	1	0.0107305
TG-GATEs	limma	Lornoxicam	Homo sapiens	liver	In Vitro	3 uM	8hr	0	0	1	0.0107305
TG-GATEs	limma	Lornoxicam	Homo sapiens	liver	In Vitro	15 uM	8hr	0	0	1	0.0107305
TG-GATEs	limma	Lornoxicam	Homo sapiens	liver	In Vitro	3 uM	24hr	0	0	1	0.0107305
TG-GATEs	limma	Lornoxicam	Homo sapiens	liver	In Vitro	15 uM	24hr	0	0	1	0.0107305
TG-GATEs	limma	Lornoxicam	Homo sapiens	liver	In Vitro	limma combined	limma combined	0	0	1	0.0107305
TG-GATEs	limma	Lps	Homo sapiens	liver	In Vitro	limma combined	limma combined	0	0	1	0.0107305
TG-GATEs	limma	Mefenamic acid	Homo sapiens	liver	In Vitro	30 uM	8hr	0	0	1	0.0107305
TG-GATEs	limma	Mefenamic acid	Homo sapiens	liver	In Vitro	150 uM	8hr	0	0	1	0.0107305
TG-GATEs	limma	Mefenamic acid	Homo sapiens	liver	In Vitro	30 uM	24hr	0	0	1	0.0107305
TG-GATEs	limma	Mefenamic acid	Homo sapiens	liver	In Vitro	150 uM	24hr	0	0	1	0.0107305
TG-GATEs	limma	Meloxicam	Homo sapiens	liver	In Vitro	10 uM	8hr	0	0	1	0.0107305
TG-GATEs	limma	Meloxicam	Homo sapiens	liver	In Vitro	50 uM	8hr	0	0	1	0.0107305
TG-GATEs	limma	Meloxicam	Homo sapiens	liver	In Vitro	10 uM	24hr	0	0	1	0.0107305
TG-GATEs	limma	Meloxicam	Homo sapiens	liver	In Vitro	50 uM	24hr	0	0	1	0.0107305
TG-GATEs	limma	Meloxicam	Homo sapiens	liver	In Vitro	limma combined	limma combined	0	0	1	0.0107305
TG-GATEs	limma	Metformin	Homo sapiens	liver	In Vitro	200 uM	8hr	0	0	1	0.0107305
TG-GATEs	limma	Metformin	Homo sapiens	liver	In Vitro	200 uM	24hr	0	0	1	0.0107305
TG-GATEs	limma	Methapyrilene	Homo sapiens	liver	In Vitro	24 uM	2hr	0	0	1	0.0107305
TG-GATEs	limma	Methapyrilene	Homo sapiens	liver	In Vitro	120 uM	2hr	0	0	1	0.0107305
TG-GATEs	limma	Methapyrilene	Homo sapiens	liver	In Vitro	600 uM	2hr	0	0	1	0.0107305
TG-GATEs	limma	Methapyrilene	Homo sapiens	liver	In Vitro	24 uM	8hr	0	0	1	0.0107305
TG-GATEs	limma	Methapyrilene	Homo sapiens	liver	In Vitro	120 uM	8hr	0	0	1	0.0107305
TG-GATEs	limma	Methapyrilene	Homo sapiens	liver	In Vitro	24 uM	24hr	0	0	1	0.0107305
TG-GATEs	limma	Methimazole	Homo sapiens	liver	In Vitro	2000 uM	8hr	0	0	1	0.0107305
TG-GATEs	limma	Methimazole	Homo sapiens	liver	In Vitro	2000 uM	24hr	0	0	1	0.0107305
TG-GATEs	limma	Methimazole	Homo sapiens	liver	In Vitro	limma combined	limma combined	0	0	1	0.0107305
TG-GATEs	limma	Methyldopa	Homo sapiens	liver	In Vitro	10 uM	8hr	0	0	1	0.0107305
TG-GATEs	limma	Methyldopa	Homo sapiens	liver	In Vitro	50 uM	8hr	0	0	1	0.0107305
TG-GATEs	limma	Methyldopa	Homo sapiens	liver	In Vitro	10 uM	24hr	0	0	1	0.0107305
TG-GATEs	limma	Methyldopa	Homo sapiens	liver	In Vitro	50 uM	24hr	0	0	1	0.0107305
TG-GATEs	limma	Methyldopa	Homo sapiens	liver	In Vitro	limma combined	limma combined	0	0	1	0.0107305
TG-GATEs	limma	Methylene dianiline	Homo sapiens	liver	In Vitro	24 uM	8hr	0	0	1	0.0107305
TG-GATEs	limma	Methyltestosterone	Homo sapiens	liver	In Vitro	0.8 uM	2hr	0	0	1	0.0107305
TG-GATEs	limma	Methyltestosterone	Homo sapiens	liver	In Vitro	4 uM	2hr	0	0	1	0.0107305
TG-GATEs	limma	Methyltestosterone	Homo sapiens	liver	In Vitro	20 uM	2hr	0	0	1	0.0107305
TG-GATEs	limma	Methyltestosterone	Homo sapiens	liver	In Vitro	0.8 uM	8hr	0	0	1	0.0107305
TG-GATEs	limma	Methyltestosterone	Homo sapiens	liver	In Vitro	4 uM	8hr	0	0	1	0.0107305
TG-GATEs	limma	Methyltestosterone	Homo sapiens	liver	In Vitro	20 uM	8hr	0	0	1	0.0107305
TG-GATEs	limma	Methyltestosterone	Homo sapiens	liver	In Vitro	0.8 uM	24hr	0	0	1	0.0107305
TG-GATEs	limma	Methyltestosterone	Homo sapiens	liver	In Vitro	4 uM	24hr	0	0	1	0.0107305
TG-GATEs	limma	Methyltestosterone	Homo sapiens	liver	In Vitro	20 uM	24hr	0	0	1	0.0107305
TG-GATEs	limma	Mexiletine	Homo sapiens	liver	In Vitro	60 uM	8hr	0	0	1	0.0107305
TG-GATEs	limma	Mexiletine	Homo sapiens	liver	In Vitro	60 uM	24hr	0	0	1	0.0107305
TG-GATEs	limma	Monocrotaline	Homo sapiens	liver	In Vitro	18 uM	8hr	0	0	1	0.0107305
TG-GATEs	limma	Monocrotaline	Homo sapiens	liver	In Vitro	90 uM	8hr	0	0	1	0.0107305
TG-GATEs	limma	Monocrotaline	Homo sapiens	liver	In Vitro	18 uM	24hr	0	0	1	0.0107305
TG-GATEs	limma	Monocrotaline	Homo sapiens	liver	In Vitro	90 uM	24hr	0	0	1	0.0107305
TG-GATEs	limma	Monocrotaline	Homo sapiens	liver	In Vitro	limma combined	limma combined	0	0	1	0.0107305
TG-GATEs	limma	Moxisylyte	Homo sapiens	liver	In Vitro	80 uM	8hr	0	0	1	0.0107305
TG-GATEs	limma	Moxisylyte	Homo sapiens	liver	In Vitro	400 uM	8hr	0	0	1	0.0107305
TG-GATEs	limma	Moxisylyte	Homo sapiens	liver	In Vitro	80 uM	24hr	0	0	1	0.0107305
TG-GATEs	limma	N-methyl-n-nitrosourea	Homo sapiens	liver	In Vitro	1200 uM	8hr	0	0	1	0.0107305
TG-GATEs	limma	N-nitrosomorpholine	Homo sapiens	liver	In Vitro	2000 uM	8hr	0	0	1	0.0107305
TG-GATEs	limma	N-nitrosomorpholine	Homo sapiens	liver	In Vitro	10000 uM	8hr	0	0	1	0.0107305
TG-GATEs	limma	N-nitrosomorpholine	Homo sapiens	liver	In Vitro	400 uM	24hr	0	0	1	0.0107305
TG-GATEs	limma	N-nitrosomorpholine	Homo sapiens	liver	In Vitro	2000 uM	24hr	0	0	1	0.0107305
TG-GATEs	limma	N-nitrosomorpholine	Homo sapiens	liver	In Vitro	limma combined	limma combined	0	0	1	0.0107305
TG-GATEs	limma	Naphthyl isothiocyanate	Homo sapiens	liver	In Vitro	8 uM	2hr	0	0	1	0.0107305
TG-GATEs	limma	Naphthyl isothiocyanate	Homo sapiens	liver	In Vitro	40 uM	2hr	0	0	1	0.0107305
TG-GATEs	limma	Naphthyl isothiocyanate	Homo sapiens	liver	In Vitro	8 uM	8hr	0	0	1	0.0107305
TG-GATEs	limma	Naphthyl isothiocyanate	Homo sapiens	liver	In Vitro	40 uM	8hr	0	0	1	0.0107305
TG-GATEs	limma	Naphthyl isothiocyanate	Homo sapiens	liver	In Vitro	8 uM	24hr	0	0	1	0.0107305
TG-GATEs	limma	Naphthyl isothiocyanate	Homo sapiens	liver	In Vitro	40 uM	24hr	0	0	1	0.0107305
TG-GATEs	limma	Naproxen	Homo sapiens	liver	In Vitro	120 uM	8hr	0	0	1	0.0107305
TG-GATEs	limma	Naproxen	Homo sapiens	liver	In Vitro	600 uM	8hr	0	0	1	0.0107305
TG-GATEs	limma	Naproxen	Homo sapiens	liver	In Vitro	120 uM	24hr	0	0	1	0.0107305
TG-GATEs	limma	Nefazodone	Homo sapiens	liver	In Vitro	6 uM	24hr	0	0	1	0.0107305
TG-GATEs	limma	Nefazodone	Homo sapiens	liver	In Vitro	limma combined	limma combined	0	0	1	0.0107305
TG-GATEs	limma	Niacin	Homo sapiens	liver	In Vitro	10000 uM	8hr	0	0	1	0.0107305
TG-GATEs	limma	Niacin	Homo sapiens	liver	In Vitro	2000 uM	24hr	0	0	1	0.0107305
TG-GATEs	limma	Niacin	Homo sapiens	liver	In Vitro	10000 uM	24hr	0	0	1	0.0107305
TG-GATEs	limma	Nifedipine	Homo sapiens	liver	In Vitro	30 uM	8hr	0	0	1	0.0107305
TG-GATEs	limma	Nifedipine	Homo sapiens	liver	In Vitro	30 uM	24hr	0	0	1	0.0107305
TG-GATEs	limma	Nimesulide	Homo sapiens	liver	In Vitro	66 uM	8hr	0	0	1	0.0107305
TG-GATEs	limma	Nitrofurantoin	Homo sapiens	liver	In Vitro	5 uM	2hr	0	0	1	0.0107305
TG-GATEs	limma	Nitrofurantoin	Homo sapiens	liver	In Vitro	25 uM	2hr	0	0	1	0.0107305
TG-GATEs	limma	Nitrofurantoin	Homo sapiens	liver	In Vitro	125 uM	2hr	0	0	1	0.0107305
TG-GATEs	limma	Nitrofurantoin	Homo sapiens	liver	In Vitro	5 uM	8hr	0	0	1	0.0107305
TG-GATEs	limma	Nitrofurantoin	Homo sapiens	liver	In Vitro	25 uM	8hr	0	0	1	0.0107305
TG-GATEs	limma	Nitrofurantoin	Homo sapiens	liver	In Vitro	5 uM	24hr	0	0	1	0.0107305
TG-GATEs	limma	Nitrofurazone	Homo sapiens	liver	In Vitro	10 uM	8hr	0	0	1	0.0107305
TG-GATEs	limma	Nitrofurazone	Homo sapiens	liver	In Vitro	50 uM	8hr	0	0	1	0.0107305
TG-GATEs	limma	Nitrofurazone	Homo sapiens	liver	In Vitro	limma combined	limma combined	0	0	1	0.0107305
TG-GATEs	limma	Nitrosodiethylamine	Homo sapiens	liver	In Vitro	2000 uM	8hr	0	0	1	0.0107305
TG-GATEs	limma	Nitrosodiethylamine	Homo sapiens	liver	In Vitro	10000 uM	8hr	0	0	1	0.0107305
TG-GATEs	limma	Nitrosodiethylamine	Homo sapiens	liver	In Vitro	2000 uM	24hr	0	0	1	0.0107305
TG-GATEs	limma	Nitrosodiethylamine	Homo sapiens	liver	In Vitro	limma combined	limma combined	0	0	1	0.0107305
TG-GATEs	limma	Omeprazole	Homo sapiens	liver	In Vitro	24 uM	2hr	0	0	1	0.0107305
TG-GATEs	limma	Omeprazole	Homo sapiens	liver	In Vitro	120 uM	2hr	0	0	1	0.0107305
TG-GATEs	limma	Omeprazole	Homo sapiens	liver	In Vitro	24 uM	8hr	0	0	1	0.0107305
TG-GATEs	limma	Papaverine	Homo sapiens	liver	In Vitro	12 uM	24hr	0	0	1	0.0107305
TG-GATEs	limma	Pemoline	Homo sapiens	liver	In Vitro	15 uM	8hr	0	0	1	0.0107305
TG-GATEs	limma	Pemoline	Homo sapiens	liver	In Vitro	75 uM	8hr	0	0	1	0.0107305
TG-GATEs	limma	Pemoline	Homo sapiens	liver	In Vitro	75 uM	24hr	0	0	1	0.0107305
TG-GATEs	limma	Penicillamine	Homo sapiens	liver	In Vitro	2000 uM	8hr	0	0	1	0.0107305
TG-GATEs	limma	Penicillamine	Homo sapiens	liver	In Vitro	2000 uM	24hr	0	0	1	0.0107305
TG-GATEs	limma	Perhexiline	Homo sapiens	liver	In Vitro	0.6 uM	2hr	0	0	1	0.0107305
TG-GATEs	limma	Perhexiline	Homo sapiens	liver	In Vitro	3 uM	2hr	0	0	1	0.0107305
TG-GATEs	limma	Perhexiline	Homo sapiens	liver	In Vitro	15 uM	2hr	0	0	1	0.0107305
TG-GATEs	limma	Perhexiline	Homo sapiens	liver	In Vitro	0.6 uM	8hr	0	0	1	0.0107305
TG-GATEs	limma	Perhexiline	Homo sapiens	liver	In Vitro	0.6 uM	24hr	0	0	1	0.0107305
TG-GATEs	limma	Perhexiline	Homo sapiens	liver	In Vitro	3 uM	24hr	0	0	1	0.0107305
TG-GATEs	limma	Phenacetin	Homo sapiens	liver	In Vitro	120 uM	8hr	0	0	1	0.0107305
TG-GATEs	limma	Phenacetin	Homo sapiens	liver	In Vitro	600 uM	8hr	0	0	1	0.0107305
TG-GATEs	limma	Phenacetin	Homo sapiens	liver	In Vitro	120 uM	24hr	0	0	1	0.0107305
TG-GATEs	limma	Phenacetin	Homo sapiens	liver	In Vitro	600 uM	24hr	0	0	1	0.0107305
TG-GATEs	limma	Phenobarbital	Homo sapiens	liver	In Vitro	400 uM	2hr	0	0	1	0.0107305
TG-GATEs	limma	Phenobarbital	Homo sapiens	liver	In Vitro	2000 uM	2hr	0	0	1	0.0107305
TG-GATEs	limma	Phenobarbital	Homo sapiens	liver	In Vitro	400 uM	8hr	0	0	1	0.0107305
TG-GATEs	limma	Phenobarbital	Homo sapiens	liver	In Vitro	2000 uM	8hr	0	0	1	0.0107305
TG-GATEs	limma	Phenobarbital	Homo sapiens	liver	In Vitro	400 uM	24hr	0	0	1	0.0107305
TG-GATEs	limma	Phenylanthranilic acid	Homo sapiens	liver	In Vitro	40 uM	8hr	0	0	1	0.0107305
TG-GATEs	limma	Phenylanthranilic acid	Homo sapiens	liver	In Vitro	200 uM	8hr	0	0	1	0.0107305
TG-GATEs	limma	Phenylanthranilic acid	Homo sapiens	liver	In Vitro	40 uM	24hr	0	0	1	0.0107305
TG-GATEs	limma	Phenylanthranilic acid	Homo sapiens	liver	In Vitro	200 uM	24hr	0	0	1	0.0107305
TG-GATEs	limma	Phenylanthranilic acid	Homo sapiens	liver	In Vitro	limma combined	limma combined	0	0	1	0.0107305
TG-GATEs	limma	Phenylbutazone	Homo sapiens	liver	In Vitro	16 uM	2hr	0	0	1	0.0107305
TG-GATEs	limma	Phenylbutazone	Homo sapiens	liver	In Vitro	80 uM	2hr	0	0	1	0.0107305
TG-GATEs	limma	Phenylbutazone	Homo sapiens	liver	In Vitro	400 uM	2hr	0	0	1	0.0107305
TG-GATEs	limma	Phenylbutazone	Homo sapiens	liver	In Vitro	16 uM	8hr	0	0	1	0.0107305
TG-GATEs	limma	Phenylbutazone	Homo sapiens	liver	In Vitro	80 uM	8hr	0	0	1	0.0107305
TG-GATEs	limma	Phenylbutazone	Homo sapiens	liver	In Vitro	16 uM	24hr	0	0	1	0.0107305
TG-GATEs	limma	Phenylbutazone	Homo sapiens	liver	In Vitro	80 uM	24hr	0	0	1	0.0107305
TG-GATEs	limma	Phenytoin	Homo sapiens	liver	In Vitro	2.4 uM	2hr	0	0	1	0.0107305
TG-GATEs	limma	Phenytoin	Homo sapiens	liver	In Vitro	12 uM	2hr	0	0	1	0.0107305
TG-GATEs	limma	Phenytoin	Homo sapiens	liver	In Vitro	60 uM	2hr	0	0	1	0.0107305
TG-GATEs	limma	Phenytoin	Homo sapiens	liver	In Vitro	2.4 uM	8hr	0	0	1	0.0107305
TG-GATEs	limma	Phenytoin	Homo sapiens	liver	In Vitro	12 uM	8hr	0	0	1	0.0107305
TG-GATEs	limma	Phenytoin	Homo sapiens	liver	In Vitro	60 uM	8hr	0	0	1	0.0107305
TG-GATEs	limma	Phenytoin	Homo sapiens	liver	In Vitro	2.4 uM	24hr	0	0	1	0.0107305
TG-GATEs	limma	Phenytoin	Homo sapiens	liver	In Vitro	12 uM	24hr	0	0	1	0.0107305
TG-GATEs	limma	Phenytoin	Homo sapiens	liver	In Vitro	60 uM	24hr	0	0	1	0.0107305
TG-GATEs	limma	Phorone	Homo sapiens	liver	In Vitro	200 uM	8hr	0	0	1	0.0107305
TG-GATEs	limma	Phorone	Homo sapiens	liver	In Vitro	1000 uM	8hr	0	0	1	0.0107305
TG-GATEs	limma	Phorone	Homo sapiens	liver	In Vitro	200 uM	24hr	0	0	1	0.0107305
TG-GATEs	limma	Promethazine	Homo sapiens	liver	In Vitro	7 uM	8hr	0	0	1	0.0107305
TG-GATEs	limma	Promethazine	Homo sapiens	liver	In Vitro	7 uM	24hr	0	0	1	0.0107305
TG-GATEs	limma	Propranolol	Homo sapiens	liver	In Vitro	6 ug/kg	8hr	0	0	1	0.0107305
TG-GATEs	limma	Propranolol	Homo sapiens	liver	In Vitro	30 ug/kg	8hr	0	0	1	0.0107305
TG-GATEs	limma	Propranolol	Homo sapiens	liver	In Vitro	6 ug/kg	24hr	0	0	1	0.0107305
TG-GATEs	limma	Propranolol	Homo sapiens	liver	In Vitro	30 ug/kg	24hr	0	0	1	0.0107305
TG-GATEs	limma	Propylthiouracil	Homo sapiens	liver	In Vitro	160 uM	2hr	0	0	1	0.0107305
TG-GATEs	limma	Propylthiouracil	Homo sapiens	liver	In Vitro	800 uM	2hr	0	0	1	0.0107305
TG-GATEs	limma	Propylthiouracil	Homo sapiens	liver	In Vitro	4000 uM	2hr	0	0	1	0.0107305
TG-GATEs	limma	Propylthiouracil	Homo sapiens	liver	In Vitro	160 uM	8hr	0	0	1	0.0107305
TG-GATEs	limma	Propylthiouracil	Homo sapiens	liver	In Vitro	160 uM	24hr	0	0	1	0.0107305
TG-GATEs	limma	Quinidine	Homo sapiens	liver	In Vitro	10 uM	8hr	0	0	1	0.0107305
TG-GATEs	limma	Quinidine	Homo sapiens	liver	In Vitro	10 uM	24hr	0	0	1	0.0107305
TG-GATEs	limma	Ranitidine	Homo sapiens	liver	In Vitro	800 uM	24hr	0	0	1	0.0107305
TG-GATEs	limma	Rifampicin	Homo sapiens	liver	In Vitro	2.8 uM	2hr	0	0	1	0.0107305
TG-GATEs	limma	Rifampicin	Homo sapiens	liver	In Vitro	14 uM	2hr	0	0	1	0.0107305
TG-GATEs	limma	Rifampicin	Homo sapiens	liver	In Vitro	70 uM	2hr	0	0	1	0.0107305
TG-GATEs	limma	Rifampicin	Homo sapiens	liver	In Vitro	2.8 uM	8hr	0	0	1	0.0107305
TG-GATEs	limma	Rifampicin	Homo sapiens	liver	In Vitro	14 uM	8hr	0	0	1	0.0107305
TG-GATEs	limma	Rifampicin	Homo sapiens	liver	In Vitro	2.8 uM	24hr	0	0	1	0.0107305
TG-GATEs	limma	Rifampicin	Homo sapiens	liver	In Vitro	14 uM	24hr	0	0	1	0.0107305
TG-GATEs	limma	Rosiglitazone	Homo sapiens	liver	In Vitro	12 ug/kg	8hr	0	0	1	0.0107305
TG-GATEs	limma	Rosiglitazone	Homo sapiens	liver	In Vitro	60 ug/kg	8hr	0	0	1	0.0107305
TG-GATEs	limma	Rosiglitazone	Homo sapiens	liver	In Vitro	12 ug/kg	24hr	0	0	1	0.0107305
TG-GATEs	limma	Rotenone	Homo sapiens	liver	In Vitro	0.08 uM	8hr	0	0	1	0.0107305
TG-GATEs	limma	Rotenone	Homo sapiens	liver	In Vitro	0.4 uM	8hr	0	0	1	0.0107305
TG-GATEs	limma	Rotenone	Homo sapiens	liver	In Vitro	2 uM	8hr	0	0	1	0.0107305
TG-GATEs	limma	Rotenone	Homo sapiens	liver	In Vitro	0.08 uM	24hr	0	0	1	0.0107305
TG-GATEs	limma	Rotenone	Homo sapiens	liver	In Vitro	0.4 uM	24hr	0	0	1	0.0107305
TG-GATEs	limma	Rotenone	Homo sapiens	liver	In Vitro	2 uM	24hr	0	0	1	0.0107305
TG-GATEs	limma	Simvastatin	Homo sapiens	liver	In Vitro	limma combined	limma combined	0	0	1	0.0107305
TG-GATEs	limma	Sulfasalazine	Homo sapiens	liver	In Vitro	6 uM	2hr	0	0	1	0.0107305
TG-GATEs	limma	Sulfasalazine	Homo sapiens	liver	In Vitro	30 uM	2hr	0	0	1	0.0107305
TG-GATEs	limma	Sulfasalazine	Homo sapiens	liver	In Vitro	150 uM	2hr	0	0	1	0.0107305
TG-GATEs	limma	Sulfasalazine	Homo sapiens	liver	In Vitro	150 uM	8hr	0	0	1	0.0107305
TG-GATEs	limma	Sulfasalazine	Homo sapiens	liver	In Vitro	6 uM	24hr	0	0	1	0.0107305
TG-GATEs	limma	Sulfasalazine	Homo sapiens	liver	In Vitro	30 uM	24hr	0	0	1	0.0107305
TG-GATEs	limma	Sulfasalazine	Homo sapiens	liver	In Vitro	150 uM	24hr	0	0	1	0.0107305
TG-GATEs	limma	Sulindac	Homo sapiens	liver	In Vitro	limma combined	limma combined	0	0	1	0.0107305
TG-GATEs	limma	Sulpiride	Homo sapiens	liver	In Vitro	1000 uM	8hr	0	0	1	0.0107305
TG-GATEs	limma	Tacrine	Homo sapiens	liver	In Vitro	16 uM	8hr	0	0	1	0.0107305
TG-GATEs	limma	Tacrine	Homo sapiens	liver	In Vitro	16 uM	24hr	0	0	1	0.0107305
TG-GATEs	limma	Tamoxifen	Homo sapiens	liver	In Vitro	5 uM	8hr	0	0	1	0.0107305
TG-GATEs	limma	Tamoxifen	Homo sapiens	liver	In Vitro	5 uM	24hr	0	0	1	0.0107305
TG-GATEs	limma	Tamoxifen	Homo sapiens	liver	In Vitro	25 uM	24hr	0	0	1	0.0107305
TG-GATEs	limma	Tamoxifen	Homo sapiens	liver	In Vitro	limma combined	limma combined	0	0	1	0.0107305
TG-GATEs	limma	Tannic acid	Homo sapiens	liver	In Vitro	1 uM	8hr	0	0	1	0.0107305
TG-GATEs	limma	Tannic acid	Homo sapiens	liver	In Vitro	limma combined	limma combined	0	0	1	0.0107305
TG-GATEs	limma	Terbinafine	Homo sapiens	liver	In Vitro	3 uM	8hr	0	0	1	0.0107305
TG-GATEs	limma	Terbinafine	Homo sapiens	liver	In Vitro	15 uM	8hr	0	0	1	0.0107305
TG-GATEs	limma	Terbinafine	Homo sapiens	liver	In Vitro	3 uM	24hr	0	0	1	0.0107305
TG-GATEs	limma	Terbinafine	Homo sapiens	liver	In Vitro	15 uM	24hr	0	0	1	0.0107305
TG-GATEs	limma	Terbinafine	Homo sapiens	liver	In Vitro	limma combined	limma combined	0	0	1	0.0107305
TG-GATEs	limma	Tetracycline	Homo sapiens	liver	In Vitro	5 uM	2hr	0	0	1	0.0107305
TG-GATEs	limma	Tetracycline	Homo sapiens	liver	In Vitro	25 uM	2hr	0	0	1	0.0107305
TG-GATEs	limma	Tetracycline	Homo sapiens	liver	In Vitro	1 uM	8hr	0	0	1	0.0107305
TG-GATEs	limma	Tetracycline	Homo sapiens	liver	In Vitro	5 uM	8hr	0	0	1	0.0107305
TG-GATEs	limma	Tetracycline	Homo sapiens	liver	In Vitro	25 uM	8hr	0	0	1	0.0107305
TG-GATEs	limma	Tetracycline	Homo sapiens	liver	In Vitro	5 uM	24hr	0	0	1	0.0107305
TG-GATEs	limma	Tetracycline	Homo sapiens	liver	In Vitro	25 uM	24hr	0	0	1	0.0107305
TG-GATEs	limma	Tetracycline	Homo sapiens	liver	In Vitro	limma combined	limma combined	0	0	1	0.0107305
TG-GATEs	limma	Theophylline	Homo sapiens	liver	In Vitro	limma combined	limma combined	0	0	1	0.0107305
TG-GATEs	limma	Thioacetamide	Homo sapiens	liver	In Vitro	400 uM	2hr	0	0	1	0.0107305
TG-GATEs	limma	Thioacetamide	Homo sapiens	liver	In Vitro	2000 uM	2hr	0	0	1	0.0107305
TG-GATEs	limma	Thioacetamide	Homo sapiens	liver	In Vitro	10000 uM	2hr	0	0	1	0.0107305
TG-GATEs	limma	Thioacetamide	Homo sapiens	liver	In Vitro	400 uM	8hr	0	0	1	0.0107305
TG-GATEs	limma	Thioacetamide	Homo sapiens	liver	In Vitro	2000 uM	8hr	0	0	1	0.0107305
TG-GATEs	limma	Thioacetamide	Homo sapiens	liver	In Vitro	10000 uM	8hr	0	0	1	0.0107305
TG-GATEs	limma	Thioacetamide	Homo sapiens	liver	In Vitro	2000 uM	24hr	0	0	1	0.0107305
TG-GATEs	limma	Thioridazine	Homo sapiens	liver	In Vitro	0.6 uM	2hr	0	0	1	0.0107305
TG-GATEs	limma	Thioridazine	Homo sapiens	liver	In Vitro	3 uM	2hr	0	0	1	0.0107305
TG-GATEs	limma	Thioridazine	Homo sapiens	liver	In Vitro	15 uM	2hr	0	0	1	0.0107305
TG-GATEs	limma	Thioridazine	Homo sapiens	liver	In Vitro	0.6 uM	8hr	0	0	1	0.0107305
TG-GATEs	limma	Thioridazine	Homo sapiens	liver	In Vitro	3 uM	8hr	0	0	1	0.0107305
TG-GATEs	limma	Thioridazine	Homo sapiens	liver	In Vitro	15 uM	8hr	0	0	1	0.0107305
TG-GATEs	limma	Thioridazine	Homo sapiens	liver	In Vitro	0.6 uM	24hr	0	0	1	0.0107305
TG-GATEs	limma	Thioridazine	Homo sapiens	liver	In Vitro	3 uM	24hr	0	0	1	0.0107305
TG-GATEs	limma	Ticlopidine	Homo sapiens	liver	In Vitro	20 uM	8hr	0	0	1	0.0107305
TG-GATEs	limma	Ticlopidine	Homo sapiens	liver	In Vitro	4 uM	24hr	0	0	1	0.0107305
TG-GATEs	limma	Ticlopidine	Homo sapiens	liver	In Vitro	20 uM	24hr	0	0	1	0.0107305
TG-GATEs	limma	Ticlopidine	Homo sapiens	liver	In Vitro	limma combined	limma combined	0	0	1	0.0107305
TG-GATEs	limma	Tiopronin	Homo sapiens	liver	In Vitro	400 uM	8hr	0	0	1	0.0107305
TG-GATEs	limma	Tiopronin	Homo sapiens	liver	In Vitro	2000 uM	8hr	0	0	1	0.0107305
TG-GATEs	limma	Tiopronin	Homo sapiens	liver	In Vitro	400 uM	24hr	0	0	1	0.0107305
TG-GATEs	limma	Tiopronin	Homo sapiens	liver	In Vitro	2000 uM	24hr	0	0	1	0.0107305
TG-GATEs	limma	Tiopronin	Homo sapiens	liver	In Vitro	limma combined	limma combined	0	0	1	0.0107305
TG-GATEs	limma	Tnfalpha	Homo sapiens	liver	In Vitro	limma combined	limma combined	0	0	1	0.0107305
TG-GATEs	limma	Tolbutamide	Homo sapiens	liver	In Vitro	400 uM	8hr	0	0	1	0.0107305
TG-GATEs	limma	Tolbutamide	Homo sapiens	liver	In Vitro	2000 uM	8hr	0	0	1	0.0107305
TG-GATEs	limma	Tolbutamide	Homo sapiens	liver	In Vitro	limma combined	limma combined	0	0	1	0.0107305
TG-GATEs	limma	Transforming growth factor beta 1	Homo sapiens	liver	In Vitro	2 ng/mL	2hr	0	0	1	0.0107305
TG-GATEs	limma	Transforming growth factor beta 1	Homo sapiens	liver	In Vitro	10 ng/mL	2hr	0	0	1	0.0107305
TG-GATEs	limma	Transforming growth factor beta 1	Homo sapiens	liver	In Vitro	50 ng/mL	2hr	0	0	1	0.0107305
TG-GATEs	limma	Triazolam	Homo sapiens	liver	In Vitro	0.4 uM	8hr	0	0	1	0.0107305
TG-GATEs	limma	Triazolam	Homo sapiens	liver	In Vitro	2 uM	8hr	0	0	1	0.0107305
TG-GATEs	limma	Triazolam	Homo sapiens	liver	In Vitro	10 uM	8hr	0	0	1	0.0107305
TG-GATEs	limma	Triazolam	Homo sapiens	liver	In Vitro	2 uM	24hr	0	0	1	0.0107305
TG-GATEs	limma	Triazolam	Homo sapiens	liver	In Vitro	10 uM	24hr	0	0	1	0.0107305
TG-GATEs	limma	Triazolam	Homo sapiens	liver	In Vitro	limma combined	limma combined	0	0	1	0.0107305
TG-GATEs	limma	Trimethadione	Homo sapiens	liver	In Vitro	400 uM	8hr	0	0	1	0.0107305
TG-GATEs	limma	Trimethadione	Homo sapiens	liver	In Vitro	2000 uM	8hr	0	0	1	0.0107305
TG-GATEs	limma	Trimethadione	Homo sapiens	liver	In Vitro	10000 uM	8hr	0	0	1	0.0107305
TG-GATEs	limma	Trimethadione	Homo sapiens	liver	In Vitro	400 uM	24hr	0	0	1	0.0107305
TG-GATEs	limma	Trimethadione	Homo sapiens	liver	In Vitro	2000 uM	24hr	0	0	1	0.0107305
TG-GATEs	limma	Trimethadione	Homo sapiens	liver	In Vitro	limma combined	limma combined	0	0	1	0.0107305
TG-GATEs	limma	Tunicamycin	Homo sapiens	liver	In Vitro	limma combined	limma combined	0	0	1	0.0107305
TG-GATEs	limma	Valproic	Homo sapiens	liver	In Vitro	200 uM	2hr	0	0	1	0.0107305
TG-GATEs	limma	Valproic	Homo sapiens	liver	In Vitro	200 uM	8hr	0	0	1	0.0107305
TG-GATEs	limma	Venlafaxine	Homo sapiens	liver	In Vitro	limma combined	limma combined	0	0	1	0.0107305
TG-GATEs	limma	Vitamin a	Homo sapiens	liver	In Vitro	1.5 uM	24hr	0	0	1	0.0107305
TG-GATEs	limma	Vitamin a	Homo sapiens	liver	In Vitro	limma combined	limma combined	0	0	1	0.0107305
TG-GATEs	limma	Wy-14643	Homo sapiens	liver	In Vitro	6 uM	2hr	0	0	1	0.0107305
TG-GATEs	limma	Wy-14643	Homo sapiens	liver	In Vitro	30 uM	2hr	0	0	1	0.0107305
TG-GATEs	limma	Wy-14643	Homo sapiens	liver	In Vitro	150 uM	2hr	0	0	1	0.0107305
TG-GATEs	limma	Wy-14643	Homo sapiens	liver	In Vitro	30 uM	8hr	0	0	1	0.0107305
TG-GATEs	limma	Wy-14643	Homo sapiens	liver	In Vitro	6 uM	24hr	0	0	1	0.0107305
TG-GATEs	limma	Wy-14643	Homo sapiens	liver	In Vitro	30 uM	24hr	0	0	1	0.0107305
L1000_CPC001_HA1E_6H	Characteristic direction	NTNCB	Homo sapiens	HA1E	In Vitro	10 uM	6hr	0	0	1	0.0107305
DrugMatrix_Codelink	limma	Aspirin	Rattus norvegicus	liver	In Vivo	35 mg/kg	5d	0	0	1	0.203996
DrugMatrix_Codelink	limma	Aspirin	Rattus norvegicus	liver	In Vivo	375 mg/kg	5d	0	0	1	0.203996
DrugMatrix_Codelink	limma	Aspirin	Rattus norvegicus	liver	In Vivo	35 mg/kg	24hr	0	0	1	0.203996
DrugMatrix_Codelink	limma	Aspirin	Rattus norvegicus	liver	In Vivo	35 mg/kg	6hr	0	0	1	0.203996
DrugMatrix_Codelink	limma	Aspirin	Rattus norvegicus	liver	In Vivo	375 mg/kg	6hr	0	0	1	0.203996
DrugMatrix_Codelink	limma	Aspirin	Rattus norvegicus	kidney	In Vivo	35 mg/kg	24hr	0	0	1	0.203996
DrugMatrix_Codelink	limma	Aspirin	Rattus norvegicus	kidney	In Vivo	375 mg/kg	24hr	0	0	1	0.203996
DrugMatrix_Codelink	limma	Aspirin	Rattus norvegicus	kidney	In Vivo	35 mg/kg	3d	0	0	1	0.203996
DrugMatrix_Codelink	limma	Aspirin	Rattus norvegicus	kidney	In Vivo	375 mg/kg	3d	0	0	1	0.203996
DrugMatrix_Codelink	limma	Aspirin	Rattus norvegicus	kidney	In Vivo	35 mg/kg	6hr	0	0	1	0.203996
DrugMatrix_Codelink	limma	Aspirin	Rattus norvegicus	cardiovascular system	In Vivo	35 mg/kg	3d	0	0	1	0.203996
DrugMatrix_Codelink	limma	Altretamine	Rattus norvegicus	liver	In Vivo	13 mg/kg	3d	0	0	1	0.203996
DrugMatrix_Codelink	limma	Altretamine	Rattus norvegicus	liver	In Vivo	13 mg/kg	24hr	0	0	1	0.203996
DrugMatrix_Codelink	limma	Altretamine	Rattus norvegicus	liver	In Vivo	40 mg/kg	24hr	0	0	1	0.203996
DrugMatrix_Codelink	limma	Altretamine	Rattus norvegicus	liver	In Vivo	13 mg/kg	6hr	0	0	1	0.203996
DrugMatrix_Codelink	limma	Altretamine	Rattus norvegicus	liver	In Vivo	40 mg/kg	6hr	0	0	1	0.203996
DrugMatrix_Codelink	limma	Altretamine	Rattus norvegicus	spleen	In Vivo	40 mg/kg	24hr	0	0	1	0.203996
DrugMatrix_Codelink	limma	Altretamine	Rattus norvegicus	spleen	In Vivo	40 mg/kg	3d	0	0	1	0.203996
DrugMatrix_Codelink	limma	Altretamine	Rattus norvegicus	bone marrow	In Vivo	13 mg/kg	3d	0	0	1	0.203996
DrugMatrix_Codelink	limma	Altretamine	Rattus norvegicus	bone marrow	In Vivo	40 mg/kg	3d	0	0	1	0.203996
DrugMatrix_Codelink	limma	Altretamine	Rattus norvegicus	bone marrow	In Vivo	limma combined	limma combined	0	0	1	0.203996
DrugMatrix_Codelink	limma	Altretamine	Rattus norvegicus	bone marrow	In Vivo	13 mg/kg	6hr	0	0	1	0.203996
DrugMatrix_Codelink	limma	Altretamine	Rattus norvegicus	bone marrow	In Vivo	13 mg/kg	24hr	0	0	1	0.203996
DrugMatrix_Codelink	limma	Amlodipine	Rattus norvegicus	liver	In Vivo	.2 mg/kg	3d	0	0	1	0.203996
DrugMatrix_Codelink	limma	Amlodipine	Rattus norvegicus	liver	In Vivo	.2 mg/kg	5d	0	0	1	0.203996
DrugMatrix_Codelink	limma	Amlodipine	Rattus norvegicus	liver	In Vivo	19 mg/kg	5d	0	0	1	0.203996
DrugMatrix_Codelink	limma	Amlodipine	Rattus norvegicus	liver	In Vivo	.2 mg/kg	6hr	0	0	1	0.203996
DrugMatrix_Codelink	limma	Amlodipine	Rattus norvegicus	liver	In Vivo	19 mg/kg	6hr	0	0	1	0.203996
DrugMatrix_Codelink	limma	Amlodipine	Rattus norvegicus	liver	In Vivo	.2 mg/kg	24hr	0	0	1	0.203996
DrugMatrix_Codelink	limma	Amlodipine	Rattus norvegicus	liver	In Vivo	19 mg/kg	24hr	0	0	1	0.203996
DrugMatrix_Codelink	limma	Ciprofloxacin	Rattus norvegicus	liver	In Vivo	72 mg/kg	24hr	0	0	1	0.203996
DrugMatrix_Codelink	limma	Ciprofloxacin	Rattus norvegicus	liver	In Vivo	450 mg/kg	24hr	0	0	1	0.203996
DrugMatrix_Codelink	limma	Ciprofloxacin	Rattus norvegicus	liver	In Vivo	72 mg/kg	6hr	0	0	1	0.203996
DrugMatrix_Codelink	limma	Ciprofloxacin	Rattus norvegicus	liver	In Vivo	72 mg/kg	5d	0	0	1	0.203996
DrugMatrix_Codelink	limma	Ciprofloxacin	Rattus norvegicus	liver	In Vivo	450 mg/kg	5d	0	0	1	0.203996
DrugMatrix_Codelink	limma	Omeprazole	Rattus norvegicus	liver	In Vivo	30 mg/kg	6hr	0	0	1	0.203996
DrugMatrix_Codelink	limma	Omeprazole	Rattus norvegicus	liver	In Vivo	415 mg/kg	6hr	0	0	1	0.203996
DrugMatrix_Codelink	limma	Omeprazole	Rattus norvegicus	liver	In Vivo	30 mg/kg	24hr	0	0	1	0.203996
DrugMatrix_Codelink	limma	Omeprazole	Rattus norvegicus	liver	In Vivo	415 mg/kg	24hr	0	0	1	0.203996
DrugMatrix_Codelink	limma	Omeprazole	Rattus norvegicus	liver	In Vivo	30 mg/kg	5d	0	0	1	0.203996
DrugMatrix_Codelink	limma	Omeprazole	Rattus norvegicus	liver	In Vivo	415 mg/kg	5d	0	0	1	0.203996
DrugMatrix_Codelink	limma	Sparfloxacin	Rattus norvegicus	liver	In Vivo	29 mg/kg	24hr	0	0	1	0.203996
DrugMatrix_Codelink	limma	Sparfloxacin	Rattus norvegicus	liver	In Vivo	450 mg/kg	24hr	0	0	1	0.203996
DrugMatrix_Codelink	limma	Sparfloxacin	Rattus norvegicus	liver	In Vivo	29 mg/kg	6hr	0	0	1	0.203996
DrugMatrix_Codelink	limma	Sparfloxacin	Rattus norvegicus	liver	In Vivo	450 mg/kg	6hr	0	0	1	0.203996
DrugMatrix_Codelink	limma	Sparfloxacin	Rattus norvegicus	liver	In Vivo	29 mg/kg	5d	0	0	1	0.203996
DrugMatrix_Codelink	limma	Sparfloxacin	Rattus norvegicus	liver	In Vivo	450 mg/kg	5d	0	0	1	0.203996
DrugMatrix_Codelink	limma	Fenofibrate	Rattus norvegicus	kidney	In Vivo	43 mg/kg	6hr	0	0	1	0.203996
DrugMatrix_Codelink	limma	Fenofibrate	Rattus norvegicus	cardiovascular system	In Vivo	215 mg/kg	3d	0	0	1	0.203996
DrugMatrix_Codelink	limma	Fenofibrate	Rattus norvegicus	muscular system	In Vivo	215 mg/kg	5d	0	0	1	0.203996
DrugMatrix_Codelink	limma	Fenofibrate	Rattus norvegicus	muscular system	In Vivo	430 mg/kg	5d	0	0	1	0.203996
DrugMatrix_Codelink	limma	Indomethacin	Rattus norvegicus	liver	In Vivo	4.5 mg/kg	6hr	0	0	1	0.203996
DrugMatrix_Codelink	limma	Indomethacin	Rattus norvegicus	kidney	In Vivo	4.5 mg/kg	24hr	0	0	1	0.203996
DrugMatrix_Codelink	limma	Indomethacin	Rattus norvegicus	kidney	In Vivo	9.6 mg/kg	24hr	0	0	1	0.203996
DrugMatrix_Codelink	limma	Indomethacin	Rattus norvegicus	kidney	In Vivo	4.5 mg/kg	3d	0	0	1	0.203996
DrugMatrix_Codelink	limma	Indomethacin	Rattus norvegicus	kidney	In Vivo	9.6 mg/kg	5d	0	0	1	0.203996
DrugMatrix_Codelink	limma	Azathioprine	Rattus norvegicus	liver	In Vivo	20 mg/kg	24hr	0	0	1	0.203996
DrugMatrix_Codelink	limma	Azathioprine	Rattus norvegicus	liver	In Vivo	20 mg/kg	3d	0	0	1	0.203996
DrugMatrix_Codelink	limma	Azathioprine	Rattus norvegicus	liver	In Vivo	20 mg/kg	5d	0	0	1	0.203996
DrugMatrix_Codelink	limma	Azathioprine	Rattus norvegicus	liver	In Vivo	54 mg/kg	5d	0	0	1	0.203996
DrugMatrix_Codelink	limma	Azathioprine	Rattus norvegicus	kidney	In Vivo	20 mg/kg	6hr	0	0	1	0.203996
DrugMatrix_Codelink	limma	Azathioprine	Rattus norvegicus	spleen	In Vivo	limma combined	limma combined	0	0	1	0.203996
DrugMatrix_Codelink	limma	Azathioprine	Rattus norvegicus	spleen	In Vivo	20 mg/kg	6hr	0	0	1	0.203996
DrugMatrix_Codelink	limma	Azathioprine	Rattus norvegicus	spleen	In Vivo	20 mg/kg	24hr	0	0	1	0.203996
DrugMatrix_Codelink	limma	Azathioprine	Rattus norvegicus	bone marrow	In Vivo	20 mg/kg	6hr	0	0	1	0.203996
DrugMatrix_Codelink	limma	Azathioprine	Rattus norvegicus	bone marrow	In Vivo	20 mg/kg	24hr	0	0	1	0.203996
DrugMatrix_Codelink	limma	Azathioprine	Rattus norvegicus	bone marrow	In Vivo	54 mg/kg	24hr	0	0	1	0.203996
DrugMatrix_Codelink	limma	Azathioprine	Rattus norvegicus	bone marrow	In Vivo	20 mg/kg	3d	0	0	1	0.203996
DrugMatrix_Codelink	limma	Azathioprine	Rattus norvegicus	bone marrow	In Vivo	54 mg/kg	5d	0	0	1	0.203996
DrugMatrix_Codelink	limma	Diclofenac	Rattus norvegicus	liver	In Vivo	3.5 mg/kg	24hr	0	0	1	0.203996
DrugMatrix_Codelink	limma	Diclofenac	Rattus norvegicus	liver	In Vivo	3.5 mg/kg	6hr	0	0	1	0.203996
DrugMatrix_Codelink	limma	Diclofenac	Rattus norvegicus	liver	In Vivo	10 mg/kg	6hr	0	0	1	0.203996
DrugMatrix_Codelink	limma	Diclofenac	Rattus norvegicus	liver	In Vivo	3.5 mg/kg	5d	0	0	1	0.203996
DrugMatrix_Codelink	limma	Diclofenac	Rattus norvegicus	kidney	In Vivo	3.5 mg/kg	6hr	0	0	1	0.203996
DrugMatrix_Codelink	limma	Diclofenac	Rattus norvegicus	kidney	In Vivo	3.5 mg/kg	24hr	0	0	1	0.203996
DrugMatrix_Codelink	limma	Diclofenac	Rattus norvegicus	kidney	In Vivo	10 mg/kg	24hr	0	0	1	0.203996
DrugMatrix_Codelink	limma	Diclofenac	Rattus norvegicus	kidney	In Vivo	3.5 mg/kg	5d	0	0	1	0.203996
DrugMatrix_Codelink	limma	Digoxin	Rattus norvegicus	liver	In Vivo	.26 mg/kg	24hr	0	0	1	0.203996
DrugMatrix_Codelink	limma	Digoxin	Rattus norvegicus	liver	In Vivo	11 mg/kg	5d	0	0	1	0.203996
DrugMatrix_Codelink	limma	Digoxin	Rattus norvegicus	cardiovascular system	In Vivo	11 mg/kg	24hr	0	0	1	0.203996
DrugMatrix_Codelink	limma	Isotretinoin	Rattus norvegicus	liver	In Vivo	13 mg/kg	3d	0	0	1	0.203996
DrugMatrix_Codelink	limma	Isotretinoin	Rattus norvegicus	liver	In Vivo	13 mg/kg	24hr	0	0	1	0.203996
DrugMatrix_Codelink	limma	Meloxicam	Rattus norvegicus	liver	In Vivo	.6 mg/kg	24hr	0	0	1	0.203996
DrugMatrix_Codelink	limma	Meloxicam	Rattus norvegicus	liver	In Vivo	.6 mg/kg	6hr	0	0	1	0.203996
DrugMatrix_Codelink	limma	Meloxicam	Rattus norvegicus	liver	In Vivo	33 mg/kg	6hr	0	0	1	0.203996
DrugMatrix_Codelink	limma	Meloxicam	Rattus norvegicus	liver	In Vivo	.6 mg/kg	3d	0	0	1	0.203996
DrugMatrix_Codelink	limma	Meloxicam	Rattus norvegicus	kidney	In Vivo	.6 mg/kg	24hr	0	0	1	0.203996
DrugMatrix_Codelink	limma	Meloxicam	Rattus norvegicus	kidney	In Vivo	.6 mg/kg	3d	0	0	1	0.203996
DrugMatrix_Codelink	limma	Sildenafil	Rattus norvegicus	liver	In Vivo	2.5 mg/kg	3d	0	0	1	0.203996
DrugMatrix_Codelink	limma	Sildenafil	Rattus norvegicus	liver	In Vivo	2.5 mg/kg	24hr	0	0	1	0.203996
DrugMatrix_Codelink	limma	Sildenafil	Rattus norvegicus	liver	In Vivo	2.5 mg/kg	6hr	0	0	1	0.203996
DrugMatrix_Codelink	limma	Sildenafil	Rattus norvegicus	liver	In Vivo	2.5 mg/kg	5d	0	0	1	0.203996
DrugMatrix_Codelink	limma	Nisoldipine	Rattus norvegicus	liver	In Vivo	15 mg/kg	6hr	0	0	1	0.203996
DrugMatrix_Codelink	limma	Nisoldipine	Rattus norvegicus	liver	In Vivo	1125 mg/kg	3d	0	0	1	0.203996
DrugMatrix_Codelink	limma	Nisoldipine	Rattus norvegicus	liver	In Vivo	15 mg/kg	5d	0	0	1	0.203996
DrugMatrix_Codelink	limma	Ethanol	Rattus norvegicus	liver	In Vivo	3000 mg/kg	7d	0	0	1	0.203996
DrugMatrix_Codelink	limma	Ethanol	Rattus norvegicus	liver	In Vivo	6000 mg/kg	7d	0	0	1	0.203996
DrugMatrix_Codelink	limma	Ethanol	Rattus norvegicus	liver	In Vivo	limma combined	limma combined	0	0	1	0.203996
DrugMatrix_Codelink	limma	Ethanol	Rattus norvegicus	liver	In Vivo	3000 mg/kg	6hr	0	0	1	0.203996
DrugMatrix_Codelink	limma	Ethanol	Rattus norvegicus	liver	In Vivo	3000 mg/kg	24hr	0	0	1	0.203996
DrugMatrix_Codelink	limma	Ethanol	Rattus norvegicus	liver	In Vivo	6000 mg/kg	24hr	0	0	1	0.203996
DrugMatrix_Codelink	limma	Ethanol	Rattus norvegicus	liver	In Vivo	3000 mg/kg	3d	0	0	1	0.203996
DrugMatrix_Codelink	limma	Ethanol	Rattus norvegicus	liver	In Vivo	6000 mg/kg	3d	0	0	1	0.203996
DrugMatrix_Codelink	limma	Ethanol	Rattus norvegicus	bone marrow	In Vivo	3000 mg/kg	6hr	0	0	1	0.203996
DrugMatrix_Codelink	limma	Ethanol	Rattus norvegicus	bone marrow	In Vivo	3000 mg/kg	24hr	0	0	1	0.203996
DrugMatrix_Codelink	limma	Ethanol	Rattus norvegicus	bone marrow	In Vivo	6000 mg/kg	24hr	0	0	1	0.203996
DrugMatrix_Codelink	limma	Enoxacin	Rattus norvegicus	liver	In Vivo	750 mg/kg	24hr	0	0	1	0.203996
DrugMatrix_Codelink	limma	Enoxacin	Rattus norvegicus	liver	In Vivo	100 mg/kg	5d	0	0	1	0.203996
DrugMatrix_Codelink	limma	Enoxacin	Rattus norvegicus	liver	In Vivo	750 mg/kg	6hr	0	0	1	0.203996
DrugMatrix_Codelink	limma	Fluconazole	Rattus norvegicus	liver	In Vivo	10 mg/kg	5d	0	0	1	0.203996
DrugMatrix_Codelink	limma	Fluconazole	Rattus norvegicus	liver	In Vivo	10 mg/kg	24hr	0	0	1	0.203996
DrugMatrix_Codelink	limma	Fluconazole	Rattus norvegicus	liver	In Vivo	394 mg/kg	24hr	0	0	1	0.203996
DrugMatrix_Codelink	limma	Itraconazole	Rattus norvegicus	liver	In Vivo	1093 mg/kg	24hr	0	0	1	0.203996
DrugMatrix_Codelink	limma	Itraconazole	Rattus norvegicus	liver	In Vivo	1093 mg/kg	5d	0	0	1	0.203996
DrugMatrix_Codelink	limma	Finasteride	Rattus norvegicus	liver	In Vivo	25 mg/kg	5d	0	0	1	0.203996
DrugMatrix_Codelink	limma	Finasteride	Rattus norvegicus	liver	In Vivo	800 mg/kg	5d	0	0	1	0.203996
DrugMatrix_Codelink	limma	Finasteride	Rattus norvegicus	liver	In Vivo	25 mg/kg	6hr	0	0	1	0.203996
DrugMatrix_Codelink	limma	Finasteride	Rattus norvegicus	liver	In Vivo	800 mg/kg	6hr	0	0	1	0.203996
DrugMatrix_Codelink	limma	Finasteride	Rattus norvegicus	liver	In Vivo	25 mg/kg	24hr	0	0	1	0.203996
DrugMatrix_Codelink	limma	Finasteride	Rattus norvegicus	kidney	In Vivo	800 mg/kg	3d	0	0	1	0.203996
DrugMatrix_Codelink	limma	Finasteride	Rattus norvegicus	kidney	In Vivo	800 mg/kg	5d	0	0	1	0.203996
DrugMatrix_Codelink	limma	Leflunomide	Rattus norvegicus	liver	In Vivo	30 mg/kg	5d	0	0	1	0.203996
DrugMatrix_Codelink	limma	Leflunomide	Rattus norvegicus	liver	In Vivo	30 mg/kg	6hr	0	0	1	0.203996
DrugMatrix_Codelink	limma	Leflunomide	Rattus norvegicus	liver	In Vivo	60 mg/kg	6hr	0	0	1	0.203996
DrugMatrix_Codelink	limma	Leflunomide	Rattus norvegicus	kidney	In Vivo	30 mg/kg	6hr	0	0	1	0.203996
DrugMatrix_Codelink	limma	Leflunomide	Rattus norvegicus	kidney	In Vivo	60 mg/kg	3d	0	0	1	0.203996
DrugMatrix_Codelink	limma	Leflunomide	Rattus norvegicus	bone marrow	In Vivo	30 mg/kg	6hr	0	0	1	0.203996
DrugMatrix_Codelink	limma	Leflunomide	Rattus norvegicus	bone marrow	In Vivo	limma combined	limma combined	0	0	1	0.203996
DrugMatrix_Codelink	limma	Leflunomide	Rattus norvegicus	bone marrow	In Vivo	30 mg/kg	3d	0	0	1	0.203996
DrugMatrix_Codelink	limma	Leflunomide	Rattus norvegicus	bone marrow	In Vivo	60 mg/kg	3d	0	0	1	0.203996
DrugMatrix_Codelink	limma	Leflunomide	Rattus norvegicus	bone marrow	In Vivo	60 mg/kg	5d	0	0	1	0.203996
DrugMatrix_Codelink	limma	Chlorambucil	Rattus norvegicus	liver	In Vivo	4.5 mg/kg	3d	0	0	1	0.203996
DrugMatrix_Codelink	limma	Chlorambucil	Rattus norvegicus	liver	In Vivo	4.5 mg/kg	5d	0	0	1	0.203996
DrugMatrix_Codelink	limma	Chlorambucil	Rattus norvegicus	liver	In Vivo	.6 mg/kg	6hr	0	0	1	0.203996
DrugMatrix_Codelink	limma	Chlorambucil	Rattus norvegicus	spleen	In Vivo	.6 mg/kg	6hr	0	0	1	0.203996
DrugMatrix_Codelink	limma	Chlorambucil	Rattus norvegicus	spleen	In Vivo	.6 mg/kg	24hr	0	0	1	0.203996
DrugMatrix_Codelink	limma	Chlorambucil	Rattus norvegicus	spleen	In Vivo	4.5 mg/kg	24hr	0	0	1	0.203996
DrugMatrix_Codelink	limma	Lead (ii) acetate	Rattus norvegicus	liver	In Vivo	200 mg/kg	24hr	0	0	1	0.203996
DrugMatrix_Codelink	limma	Lead (ii) acetate	Rattus norvegicus	liver	In Vivo	200 mg/kg	3d	0	0	1	0.203996
DrugMatrix_Codelink	limma	Lead (ii) acetate	Rattus norvegicus	liver	In Vivo	600 mg/kg	3d	0	0	1	0.203996
DrugMatrix_Codelink	limma	Lead (ii) acetate	Rattus norvegicus	liver	In Vivo	200 mg/kg	6hr	0	0	1	0.203996
DrugMatrix_Codelink	limma	Lead (ii) acetate	Rattus norvegicus	liver	In Vivo	600 mg/kg	6hr	0	0	1	0.203996
DrugMatrix_Codelink	limma	Lead (ii) acetate	Rattus norvegicus	liver	In Vivo	200 mg/kg	5d	0	0	1	0.203996
DrugMatrix_Codelink	limma	Lead (ii) acetate	Rattus norvegicus	liver	In Vivo	600 mg/kg	5d	0	0	1	0.203996
DrugMatrix_Codelink	limma	Lead (ii) acetate	Rattus norvegicus	kidney	In Vivo	200 mg/kg	3d	0	0	1	0.203996
DrugMatrix_Codelink	limma	Lead (ii) acetate	Rattus norvegicus	kidney	In Vivo	600 mg/kg	3d	0	0	1	0.203996
DrugMatrix_Codelink	limma	Lead (ii) acetate	Rattus norvegicus	kidney	In Vivo	2 mg/kg	5d	0	0	1	0.203996
DrugMatrix_Codelink	limma	Lead (ii) acetate	Rattus norvegicus	kidney	In Vivo	2 mg/kg	14d	0	0	1	0.203996
DrugMatrix_Codelink	limma	Lead (ii) acetate	Rattus norvegicus	kidney	In Vivo	2 mg/kg	28d	0	0	1	0.203996
DrugMatrix_Codelink	limma	Lead (ii) acetate	Rattus norvegicus	spleen	In Vivo	200 mg/kg	3d	0	0	1	0.203996
DrugMatrix_Codelink	limma	Lead (ii) acetate	Rattus norvegicus	spleen	In Vivo	600 mg/kg	5d	0	0	1	0.203996
DrugMatrix_Codelink	limma	Lead(iv) acetate	Rattus norvegicus	liver	In Vivo	200 mg/kg	24hr	0	0	1	0.203996
DrugMatrix_Codelink	limma	Lead(iv) acetate	Rattus norvegicus	liver	In Vivo	600 mg/kg	24hr	0	0	1	0.203996
DrugMatrix_Codelink	limma	Lead(iv) acetate	Rattus norvegicus	liver	In Vivo	200 mg/kg	6hr	0	0	1	0.203996
DrugMatrix_Codelink	limma	Lead(iv) acetate	Rattus norvegicus	liver	In Vivo	600 mg/kg	6hr	0	0	1	0.203996
DrugMatrix_Codelink	limma	Lead(iv) acetate	Rattus norvegicus	liver	In Vivo	200 mg/kg	5d	0	0	1	0.203996
DrugMatrix_Codelink	limma	Lead(iv) acetate	Rattus norvegicus	liver	In Vivo	600 mg/kg	5d	0	0	1	0.203996
DrugMatrix_Codelink	limma	Lead(iv) acetate	Rattus norvegicus	liver	In Vivo	600 mg/kg	3d	0	0	1	0.203996
DrugMatrix_Codelink	limma	Lead(iv) acetate	Rattus norvegicus	kidney	In Vivo	200 mg/kg	3d	0	0	1	0.203996
DrugMatrix_Codelink	limma	Lead(iv) acetate	Rattus norvegicus	spleen	In Vivo	600 mg/kg	5d	0	0	1	0.203996
DrugMatrix_Codelink	limma	Lead(iv) acetate	Rattus norvegicus	spleen	In Vivo	200 mg/kg	6hr	0	0	1	0.203996
DrugMatrix_Codelink	limma	Lead(iv) acetate	Rattus norvegicus	spleen	In Vivo	200 mg/kg	3d	0	0	1	0.203996
DrugMatrix_Codelink	limma	Modafinil	Rattus norvegicus	liver	In Vivo	17.5 mg/kg	24hr	0	0	1	0.203996
DrugMatrix_Codelink	limma	Modafinil	Rattus norvegicus	liver	In Vivo	17.5 mg/kg	6hr	0	0	1	0.203996
DrugMatrix_Codelink	limma	Modafinil	Rattus norvegicus	liver	In Vivo	17.5 mg/kg	5d	0	0	1	0.203996
DrugMatrix_Codelink	limma	Modafinil	Rattus norvegicus	liver	In Vivo	325 mg/kg	5d	0	0	1	0.203996
DrugMatrix_Codelink	limma	Modafinil	Rattus norvegicus	liver	In Vivo	17.5 mg/kg	3d	0	0	1	0.203996
DrugMatrix_Codelink	limma	Modafinil	Rattus norvegicus	liver	In Vivo	325 mg/kg	3d	0	0	1	0.203996
DrugMatrix_Codelink	limma	Nevirapine	Rattus norvegicus	liver	In Vivo	29 mg/kg	24hr	0	0	1	0.203996
DrugMatrix_Codelink	limma	Nevirapine	Rattus norvegicus	liver	In Vivo	29 mg/kg	3d	0	0	1	0.203996
DrugMatrix_Codelink	limma	Nevirapine	Rattus norvegicus	liver	In Vivo	200 mg/kg	3d	0	0	1	0.203996
DrugMatrix_Codelink	limma	Nevirapine	Rattus norvegicus	liver	In Vivo	29 mg/kg	5d	0	0	1	0.203996
DrugMatrix_Codelink	limma	Nevirapine	Rattus norvegicus	liver	In Vivo	200 mg/kg	5d	0	0	1	0.203996
DrugMatrix_Codelink	limma	Acyclovir	Rattus norvegicus	liver	In Vivo	330 mg/kg	24hr	0	0	1	0.203996
DrugMatrix_Codelink	limma	Acyclovir	Rattus norvegicus	liver	In Vivo	980 mg/kg	24hr	0	0	1	0.203996
DrugMatrix_Codelink	limma	Acyclovir	Rattus norvegicus	liver	In Vivo	330 mg/kg	3d	0	0	1	0.203996
DrugMatrix_Codelink	limma	Acyclovir	Rattus norvegicus	liver	In Vivo	980 mg/kg	3d	0	0	1	0.203996
DrugMatrix_Codelink	limma	Acyclovir	Rattus norvegicus	liver	In Vivo	330 mg/kg	6hr	0	0	1	0.203996
DrugMatrix_Codelink	limma	Acyclovir	Rattus norvegicus	liver	In Vivo	980 mg/kg	6hr	0	0	1	0.203996
DrugMatrix_Codelink	limma	Acyclovir	Rattus norvegicus	liver	In Vivo	330 mg/kg	5d	0	0	1	0.203996
DrugMatrix_Codelink	limma	Acyclovir	Rattus norvegicus	liver	In Vivo	980 mg/kg	5d	0	0	1	0.203996
DrugMatrix_Codelink	limma	Acyclovir	Rattus norvegicus	bone marrow	In Vivo	330 mg/kg	3d	0	0	1	0.203996
DrugMatrix_Codelink	limma	Acyclovir	Rattus norvegicus	bone marrow	In Vivo	980 mg/kg	3d	0	0	1	0.203996
DrugMatrix_Codelink	limma	Acyclovir	Rattus norvegicus	bone marrow	In Vivo	330 mg/kg	24hr	0	0	1	0.203996
DrugMatrix_Codelink	limma	Acyclovir	Rattus norvegicus	spleen	In Vivo	330 mg/kg	6hr	0	0	1	0.203996
DrugMatrix_Codelink	limma	Acyclovir	Rattus norvegicus	spleen	In Vivo	330 mg/kg	24hr	0	0	1	0.203996
DrugMatrix_Codelink	limma	Acyclovir	Rattus norvegicus	spleen	In Vivo	980 mg/kg	24hr	0	0	1	0.203996
DrugMatrix_Codelink	limma	Acyclovir	Rattus norvegicus	spleen	In Vivo	330 mg/kg	3d	0	0	1	0.203996
DrugMatrix_Codelink	limma	Acyclovir	Rattus norvegicus	spleen	In Vivo	980 mg/kg	5d	0	0	1	0.203996
DrugMatrix_Codelink	limma	Famciclovir	Rattus norvegicus	liver	In Vivo	limma combined	limma combined	0	0	1	0.203996
DrugMatrix_Codelink	limma	Famciclovir	Rattus norvegicus	liver	In Vivo	112 mg/kg	3d	0	0	1	0.203996
DrugMatrix_Codelink	limma	Famciclovir	Rattus norvegicus	liver	In Vivo	1200 mg/kg	3d	0	0	1	0.203996
DrugMatrix_Codelink	limma	Famciclovir	Rattus norvegicus	liver	In Vivo	112 mg/kg	6hr	0	0	1	0.203996
DrugMatrix_Codelink	limma	Famciclovir	Rattus norvegicus	liver	In Vivo	1200 mg/kg	6hr	0	0	1	0.203996
DrugMatrix_Codelink	limma	Famciclovir	Rattus norvegicus	liver	In Vivo	112 mg/kg	5d	0	0	1	0.203996
DrugMatrix_Codelink	limma	Famciclovir	Rattus norvegicus	liver	In Vivo	1200 mg/kg	5d	0	0	1	0.203996
DrugMatrix_Codelink	limma	Famciclovir	Rattus norvegicus	bone marrow	In Vivo	112 mg/kg	24hr	0	0	1	0.203996
DrugMatrix_Codelink	limma	Famciclovir	Rattus norvegicus	bone marrow	In Vivo	1200 mg/kg	24hr	0	0	1	0.203996
DrugMatrix_Codelink	limma	Famciclovir	Rattus norvegicus	spleen	In Vivo	112 mg/kg	6hr	0	0	1	0.203996
DrugMatrix_Codelink	limma	Famciclovir	Rattus norvegicus	spleen	In Vivo	1200 mg/kg	5d	0	0	1	0.203996
DrugMatrix_Codelink	limma	Atorvastatin	Rattus norvegicus	liver	In Vivo	2.5 mg/kg	6hr	0	0	1	0.203996
DrugMatrix_Codelink	limma	Atorvastatin	Rattus norvegicus	liver	In Vivo	2.5 mg/kg	5d	0	0	1	0.203996
DrugMatrix_Codelink	limma	Atorvastatin	Rattus norvegicus	kidney	In Vivo	2.5 mg/kg	3d	0	0	1	0.203996
DrugMatrix_Codelink	limma	N,n-dimethylformamide	Rattus norvegicus	liver	In Vivo	140 mg/kg	6hr	0	0	1	0.203996
DrugMatrix_Codelink	limma	N,n-dimethylformamide	Rattus norvegicus	liver	In Vivo	700 mg/kg	7d	0	0	1	0.203996
DrugMatrix_Codelink	limma	N,n-dimethylformamide	Rattus norvegicus	liver	In Vivo	140 mg/kg	5d	0	0	1	0.203996
DrugMatrix_Codelink	limma	N,n-dimethylformamide	Rattus norvegicus	liver	In Vivo	1400 mg/kg	5d	0	0	1	0.203996
DrugMatrix_Codelink	limma	N,n-dimethylformamide	Rattus norvegicus	spleen	In Vivo	140 mg/kg	24hr	0	0	1	0.203996
DrugMatrix_Codelink	limma	N,n-dimethylformamide	Rattus norvegicus	spleen	In Vivo	1400 mg/kg	24hr	0	0	1	0.203996
DrugMatrix_Codelink	limma	N,n-dimethylformamide	Rattus norvegicus	spleen	In Vivo	1400 mg/kg	5d	0	0	1	0.203996
DrugMatrix_Codelink	limma	N,n-dimethylformamide	Rattus norvegicus	kidney	In Vivo	140 mg/kg	3d	0	0	1	0.203996
DrugMatrix_Codelink	limma	N,n-dimethylformamide	Rattus norvegicus	bone marrow	In Vivo	140 mg/kg	24hr	0	0	1	0.203996
DrugMatrix_Codelink	limma	N,n-dimethylformamide	Rattus norvegicus	bone marrow	In Vivo	1400 mg/kg	24hr	0	0	1	0.203996
DrugMatrix_Codelink	limma	N,n-dimethylformamide	Rattus norvegicus	bone marrow	In Vivo	limma combined	limma combined	0	0	1	0.203996
DrugMatrix_Codelink	limma	N,n-dimethylformamide	Rattus norvegicus	bone marrow	In Vivo	140 mg/kg	3d	0	0	1	0.203996
DrugMatrix_Codelink	limma	N,n-dimethylformamide	Rattus norvegicus	bone marrow	In Vivo	1400 mg/kg	3d	0	0	1	0.203996
DrugMatrix_Codelink	limma	N,n-dimethylformamide	Rattus norvegicus	bone marrow	In Vivo	1400 mg/kg	5d	0	0	1	0.203996
DrugMatrix_Codelink	limma	N,n-dimethylformamide	Rattus norvegicus	bone marrow	In Vivo	140 mg/kg	6hr	0	0	1	0.203996
DrugMatrix_Codelink	limma	Busulfan	Rattus norvegicus	liver	In Vivo	9 mg/kg	24hr	0	0	1	0.203996
DrugMatrix_Codelink	limma	Busulfan	Rattus norvegicus	liver	In Vivo	36 mg/kg	24hr	0	0	1	0.203996
DrugMatrix_Codelink	limma	Busulfan	Rattus norvegicus	liver	In Vivo	3 mg/kg	6hr	0	0	1	0.203996
DrugMatrix_Codelink	limma	Busulfan	Rattus norvegicus	liver	In Vivo	9 mg/kg	6hr	0	0	1	0.203996
DrugMatrix_Codelink	limma	Busulfan	Rattus norvegicus	liver	In Vivo	36 mg/kg	6hr	0	0	1	0.203996
DrugMatrix_Codelink	limma	Busulfan	Rattus norvegicus	liver	In Vivo	3 mg/kg	5d	0	0	1	0.203996
DrugMatrix_Codelink	limma	Busulfan	Rattus norvegicus	spleen	In Vivo	9 mg/kg	24hr	0	0	1	0.203996
DrugMatrix_Codelink	limma	Busulfan	Rattus norvegicus	spleen	In Vivo	limma combined	limma combined	0	0	1	0.203996
DrugMatrix_Codelink	limma	Busulfan	Rattus norvegicus	spleen	In Vivo	9 mg/kg	3d	0	0	1	0.203996
DrugMatrix_Codelink	limma	Busulfan	Rattus norvegicus	bone marrow	In Vivo	3 mg/kg	6hr	0	0	1	0.203996
DrugMatrix_Codelink	limma	Busulfan	Rattus norvegicus	bone marrow	In Vivo	limma combined	limma combined	0	0	1	0.203996
DrugMatrix_Codelink	limma	Busulfan	Rattus norvegicus	bone marrow	In Vivo	9 mg/kg	5d	0	0	1	0.203996
DrugMatrix_Codelink	limma	Busulfan	Rattus norvegicus	liver	In Vitro	500 uM	16hr	0	0	1	0.203996
DrugMatrix_Codelink	limma	Etoposide	Rattus norvegicus	liver	In Vivo	100 mg/kg	5d	0	0	1	0.203996
DrugMatrix_Codelink	limma	Etoposide	Rattus norvegicus	liver	In Vivo	188 mg/kg	24hr	0	0	1	0.203996
DrugMatrix_Codelink	limma	Etoposide	Rattus norvegicus	liver	In Vivo	100 mg/kg	6hr	0	0	1	0.203996
DrugMatrix_Codelink	limma	Etoposide	Rattus norvegicus	liver	In Vivo	188 mg/kg	6hr	0	0	1	0.203996
DrugMatrix_Codelink	limma	Etoposide	Rattus norvegicus	spleen	In Vivo	100 mg/kg	24hr	0	0	1	0.203996
DrugMatrix_Codelink	limma	Etoposide	Rattus norvegicus	spleen	In Vivo	188 mg/kg	24hr	0	0	1	0.203996
DrugMatrix_Codelink	limma	Etoposide	Rattus norvegicus	bone marrow	In Vivo	100 mg/kg	24hr	0	0	1	0.203996
DrugMatrix_Codelink	limma	Etoposide	Rattus norvegicus	bone marrow	In Vivo	188 mg/kg	24hr	0	0	1	0.203996
DrugMatrix_Codelink	limma	Etoposide	Rattus norvegicus	bone marrow	In Vivo	188 mg/kg	5d	0	0	1	0.203996
DrugMatrix_Codelink	limma	Etoposide	Rattus norvegicus	kidney	In Vivo	188 mg/kg	24hr	0	0	1	0.203996
DrugMatrix_Codelink	limma	Etoposide	Rattus norvegicus	kidney	In Vivo	188 mg/kg	5d	0	0	1	0.203996
DrugMatrix_Codelink	limma	Etoposide	Rattus norvegicus	cardiovascular system	In Vivo	188 mg/kg	24hr	0	0	1	0.203996
DrugMatrix_Codelink	limma	N-nitrosodiethylamine	Rattus norvegicus	liver	In Vivo	1.67 mg/kg	3d	0	0	1	0.203996
DrugMatrix_Codelink	limma	N-nitrosodiethylamine	Rattus norvegicus	liver	In Vivo	1.67 mg/kg	6hr	0	0	1	0.203996
DrugMatrix_Codelink	limma	N-nitrosodiethylamine	Rattus norvegicus	liver	In Vivo	34 mg/kg	6hr	0	0	1	0.203996
DrugMatrix_Codelink	limma	N-nitrosodiethylamine	Rattus norvegicus	liver	In Vivo	1.67 mg/kg	24hr	0	0	1	0.203996
DrugMatrix_Codelink	limma	N-nitrosodiethylamine	Rattus norvegicus	liver	In Vivo	34 mg/kg	24hr	0	0	1	0.203996
DrugMatrix_Codelink	limma	N-nitrosodiethylamine	Rattus norvegicus	liver	In Vivo	1.67 mg/kg	5d	0	0	1	0.203996
DrugMatrix_Codelink	limma	N-nitrosodiethylamine	Rattus norvegicus	kidney	In Vivo	34 mg/kg	5d	0	0	1	0.203996
DrugMatrix_Codelink	limma	N-nitrosodiethylamine	Rattus norvegicus	kidney	In Vivo	1.67 mg/kg	24hr	0	0	1	0.203996
DrugMatrix_Codelink	limma	N-nitrosodiethylamine	Rattus norvegicus	kidney	In Vivo	34 mg/kg	24hr	0	0	1	0.203996
DrugMatrix_Codelink	limma	N-nitrosodiethylamine	Rattus norvegicus	spleen	In Vivo	1.67 mg/kg	24hr	0	0	1	0.203996
DrugMatrix_Codelink	limma	N-nitrosodiethylamine	Rattus norvegicus	spleen	In Vivo	34 mg/kg	24hr	0	0	1	0.203996
DrugMatrix_Codelink	limma	N-nitrosodiethylamine	Rattus norvegicus	bone marrow	In Vivo	1.67 mg/kg	24hr	0	0	1	0.203996
DrugMatrix_Codelink	limma	Sulfadoxine	Rattus norvegicus	liver	In Vivo	12 mg/kg	24hr	0	0	1	0.203996
DrugMatrix_Codelink	limma	Sulfadoxine	Rattus norvegicus	liver	In Vivo	380 mg/kg	24hr	0	0	1	0.203996
DrugMatrix_Codelink	limma	Sulfadoxine	Rattus norvegicus	liver	In Vivo	12 mg/kg	3d	0	0	1	0.203996
DrugMatrix_Codelink	limma	Sulfadoxine	Rattus norvegicus	liver	In Vivo	380 mg/kg	6hr	0	0	1	0.203996
DrugMatrix_Codelink	limma	Procarbazine	Rattus norvegicus	liver	In Vivo	54 mg/kg	24hr	0	0	1	0.203996
DrugMatrix_Codelink	limma	Procarbazine	Rattus norvegicus	liver	In Vivo	27 mg/kg	6hr	0	0	1	0.203996
DrugMatrix_Codelink	limma	Procarbazine	Rattus norvegicus	liver	In Vivo	54 mg/kg	6hr	0	0	1	0.203996
DrugMatrix_Codelink	limma	Procarbazine	Rattus norvegicus	liver	In Vivo	27 mg/kg	5d	0	0	1	0.203996
DrugMatrix_Codelink	limma	Procarbazine	Rattus norvegicus	liver	In Vivo	54 mg/kg	5d	0	0	1	0.203996
DrugMatrix_Codelink	limma	Procarbazine	Rattus norvegicus	bone marrow	In Vivo	27 mg/kg	6hr	0	0	1	0.203996
DrugMatrix_Codelink	limma	Procarbazine	Rattus norvegicus	bone marrow	In Vivo	27 mg/kg	24hr	0	0	1	0.203996
DrugMatrix_Codelink	limma	Procarbazine	Rattus norvegicus	bone marrow	In Vivo	54 mg/kg	24hr	0	0	1	0.203996
DrugMatrix_Codelink	limma	Carboplatin	Rattus norvegicus	liver	In Vivo	6 mg/kg	24hr	0	0	1	0.203996
DrugMatrix_Codelink	limma	Carboplatin	Rattus norvegicus	liver	In Vivo	14 mg/kg	24hr	0	0	1	0.203996
DrugMatrix_Codelink	limma	Carboplatin	Rattus norvegicus	liver	In Vivo	6 mg/kg	3d	0	0	1	0.203996
DrugMatrix_Codelink	limma	Carboplatin	Rattus norvegicus	liver	In Vivo	14 mg/kg	3d	0	0	1	0.203996
DrugMatrix_Codelink	limma	Carboplatin	Rattus norvegicus	kidney	In Vivo	5 mg/kg	5d	0	0	1	0.203996
DrugMatrix_Codelink	limma	Carboplatin	Rattus norvegicus	kidney	In Vivo	5 mg/kg	14d	0	0	1	0.203996
DrugMatrix_Codelink	limma	Carboplatin	Rattus norvegicus	kidney	In Vivo	5 mg/kg	28d	0	0	1	0.203996
DrugMatrix_Codelink	limma	Carboplatin	Rattus norvegicus	bone marrow	In Vivo	6 mg/kg	6hr	0	0	1	0.203996
DrugMatrix_Codelink	limma	Carboplatin	Rattus norvegicus	bone marrow	In Vivo	6 mg/kg	24hr	0	0	1	0.203996
DrugMatrix_Codelink	limma	Carboplatin	Rattus norvegicus	bone marrow	In Vivo	14 mg/kg	24hr	0	0	1	0.203996
DrugMatrix_Codelink	limma	Carboplatin	Rattus norvegicus	bone marrow	In Vivo	6 mg/kg	3d	0	0	1	0.203996
DrugMatrix_Codelink	limma	Carmustine	Rattus norvegicus	liver	In Vivo	4 mg/kg	5d	0	0	1	0.203996
DrugMatrix_Codelink	limma	Carmustine	Rattus norvegicus	liver	In Vivo	4 mg/kg	24hr	0	0	1	0.203996
DrugMatrix_Codelink	limma	Carmustine	Rattus norvegicus	liver	In Vivo	16 mg/kg	24hr	0	0	1	0.203996
DrugMatrix_Codelink	limma	Carmustine	Rattus norvegicus	liver	In Vivo	4 mg/kg	6hr	0	0	1	0.203996
DrugMatrix_Codelink	limma	Carmustine	Rattus norvegicus	liver	In Vivo	16 mg/kg	6hr	0	0	1	0.203996
DrugMatrix_Codelink	limma	Carmustine	Rattus norvegicus	spleen	In Vivo	4 mg/kg	24hr	0	0	1	0.203996
DrugMatrix_Codelink	limma	Carmustine	Rattus norvegicus	spleen	In Vivo	16 mg/kg	24hr	0	0	1	0.203996
DrugMatrix_Codelink	limma	Carmustine	Rattus norvegicus	spleen	In Vivo	4 mg/kg	3d	0	0	1	0.203996
DrugMatrix_Codelink	limma	Carmustine	Rattus norvegicus	spleen	In Vivo	16 mg/kg	5d	0	0	1	0.203996
DrugMatrix_Codelink	limma	Carmustine	Rattus norvegicus	spleen	In Vivo	4 mg/kg	6hr	0	0	1	0.203996
DrugMatrix_Codelink	limma	Carmustine	Rattus norvegicus	bone marrow	In Vivo	4 mg/kg	24hr	0	0	1	0.203996
DrugMatrix_Codelink	limma	Carmustine	Rattus norvegicus	bone marrow	In Vivo	4 mg/kg	3d	0	0	1	0.203996
DrugMatrix_Codelink	limma	Carmustine	Rattus norvegicus	bone marrow	In Vivo	16 mg/kg	5d	0	0	1	0.203996
DrugMatrix_Codelink	limma	Carmustine	Rattus norvegicus	bone marrow	In Vivo	4 mg/kg	6hr	0	0	1	0.203996
DrugMatrix_Codelink	limma	Phenothiazine	Rattus norvegicus	liver	In Vivo	36 mg/kg	6hr	0	0	1	0.203996
DrugMatrix_Codelink	limma	Phenothiazine	Rattus norvegicus	liver	In Vivo	36 mg/kg	24hr	0	0	1	0.203996
DrugMatrix_Codelink	limma	Phenothiazine	Rattus norvegicus	liver	In Vivo	36 mg/kg	5d	0	0	1	0.203996
DrugMatrix_Codelink	limma	Phenothiazine	Rattus norvegicus	liver	In Vivo	386 mg/kg	5d	0	0	1	0.203996
DrugMatrix_Codelink	limma	Ifosfamide	Rattus norvegicus	liver	In Vivo	17 mg/kg	5d	0	0	1	0.203996
DrugMatrix_Codelink	limma	Ifosfamide	Rattus norvegicus	liver	In Vivo	143 mg/kg	5d	0	0	1	0.203996
DrugMatrix_Codelink	limma	Ifosfamide	Rattus norvegicus	liver	In Vivo	limma combined	limma combined	0	0	1	0.203996
DrugMatrix_Codelink	limma	Ifosfamide	Rattus norvegicus	liver	In Vivo	17 mg/kg	24hr	0	0	1	0.203996
DrugMatrix_Codelink	limma	Ifosfamide	Rattus norvegicus	liver	In Vivo	143 mg/kg	24hr	0	0	1	0.203996
DrugMatrix_Codelink	limma	Ifosfamide	Rattus norvegicus	liver	In Vivo	17 mg/kg	3d	0	0	1	0.203996
DrugMatrix_Codelink	limma	Ifosfamide	Rattus norvegicus	liver	In Vivo	143 mg/kg	3d	0	0	1	0.203996
DrugMatrix_Codelink	limma	Ifosfamide	Rattus norvegicus	liver	In Vivo	17 mg/kg	6hr	0	0	1	0.203996
DrugMatrix_Codelink	limma	Ifosfamide	Rattus norvegicus	spleen	In Vivo	17 mg/kg	24hr	0	0	1	0.203996
DrugMatrix_Codelink	limma	Ifosfamide	Rattus norvegicus	spleen	In Vivo	17 mg/kg	3d	0	0	1	0.203996
DrugMatrix_Codelink	limma	Ifosfamide	Rattus norvegicus	spleen	In Vivo	17 mg/kg	6hr	0	0	1	0.203996
DrugMatrix_Codelink	limma	Azithromycin	Rattus norvegicus	liver	In Vivo	225 mg/kg	24hr	0	0	1	0.203996
DrugMatrix_Codelink	limma	Azithromycin	Rattus norvegicus	liver	In Vivo	225 mg/kg	5d	0	0	1	0.203996
DrugMatrix_Codelink	limma	Azithromycin	Rattus norvegicus	liver	In Vivo	50 mg/kg	6hr	0	0	1	0.203996
DrugMatrix_Codelink	limma	Azithromycin	Rattus norvegicus	liver	In Vivo	225 mg/kg	3d	0	0	1	0.203996
DrugMatrix_Codelink	limma	Azithromycin	Rattus norvegicus	kidney	In Vivo	225 mg/kg	24hr	0	0	1	0.203996
DrugMatrix_Codelink	limma	Azithromycin	Rattus norvegicus	kidney	In Vivo	225 mg/kg	3d	0	0	1	0.203996
DrugMatrix_Codelink	limma	Azithromycin	Rattus norvegicus	kidney	In Vivo	225 mg/kg	5d	0	0	1	0.203996
DrugMatrix_Codelink	limma	Cisplatin	Rattus norvegicus	liver	In Vivo	1.17 mg/kg	3d	0	0	1	0.203996
DrugMatrix_Codelink	limma	Cisplatin	Rattus norvegicus	liver	In Vivo	2 mg/kg	3d	0	0	1	0.203996
DrugMatrix_Codelink	limma	Cisplatin	Rattus norvegicus	liver	In Vivo	1.17 mg/kg	6hr	0	0	1	0.203996
DrugMatrix_Codelink	limma	Cisplatin	Rattus norvegicus	liver	In Vivo	2 mg/kg	6hr	0	0	1	0.203996
DrugMatrix_Codelink	limma	Cisplatin	Rattus norvegicus	bone marrow	In Vivo	1.17 mg/kg	6hr	0	0	1	0.203996
DrugMatrix_Codelink	limma	Bithionol	Rattus norvegicus	liver	In Vivo	59 mg/kg	5d	0	0	1	0.203996
DrugMatrix_Codelink	limma	Bithionol	Rattus norvegicus	liver	In Vivo	333 mg/kg	5d	0	0	1	0.203996
DrugMatrix_Codelink	limma	Bithionol	Rattus norvegicus	liver	In Vivo	333 mg/kg	24hr	0	0	1	0.203996
DrugMatrix_Codelink	limma	Bithionol	Rattus norvegicus	liver	In Vivo	59 mg/kg	6hr	0	0	1	0.203996
DrugMatrix_Codelink	limma	Bithionol	Rattus norvegicus	kidney	In Vivo	59 mg/kg	24hr	0	0	1	0.203996
DrugMatrix_Codelink	limma	Bithionol	Rattus norvegicus	bone marrow	In Vivo	limma combined	limma combined	0	0	1	0.203996
DrugMatrix_Codelink	limma	Bithionol	Rattus norvegicus	bone marrow	In Vivo	333 mg/kg	5d	0	0	1	0.203996
DrugMatrix_Codelink	limma	Bithionol	Rattus norvegicus	bone marrow	In Vivo	59 mg/kg	3d	0	0	1	0.203996
DrugMatrix_Codelink	limma	Bithionol	Rattus norvegicus	bone marrow	In Vivo	333 mg/kg	3d	0	0	1	0.203996
DrugMatrix_Codelink	limma	Catechol	Rattus norvegicus	liver	In Vivo	40 mg/kg	5d	0	0	1	0.203996
DrugMatrix_Codelink	limma	Catechol	Rattus norvegicus	liver	In Vivo	195 mg/kg	5d	0	0	1	0.203996
DrugMatrix_Codelink	limma	Catechol	Rattus norvegicus	liver	In Vivo	40 mg/kg	6hr	0	0	1	0.203996
DrugMatrix_Codelink	limma	Catechol	Rattus norvegicus	liver	In Vivo	195 mg/kg	6hr	0	0	1	0.203996
DrugMatrix_Codelink	limma	Catechol	Rattus norvegicus	liver	In Vivo	195 mg/kg	24hr	0	0	1	0.203996
DrugMatrix_Codelink	limma	Catechol	Rattus norvegicus	liver	In Vivo	40 mg/kg	3d	0	0	1	0.203996
DrugMatrix_Codelink	limma	Catechol	Rattus norvegicus	liver	In Vivo	195 mg/kg	3d	0	0	1	0.203996
DrugMatrix_Codelink	limma	Catechol	Rattus norvegicus	bone marrow	In Vivo	40 mg/kg	6hr	0	0	1	0.203996
DrugMatrix_Codelink	limma	Catechol	Rattus norvegicus	bone marrow	In Vivo	40 mg/kg	3d	0	0	1	0.203996
DrugMatrix_Codelink	limma	Catechol	Rattus norvegicus	bone marrow	In Vivo	195 mg/kg	3d	0	0	1	0.203996
DrugMatrix_Codelink	limma	Catechol	Rattus norvegicus	bone marrow	In Vivo	195 mg/kg	5d	0	0	1	0.203996
DrugMatrix_Codelink	limma	Catechol	Rattus norvegicus	kidney	In Vivo	40 mg/kg	24hr	0	0	1	0.203996
DrugMatrix_Codelink	limma	Catechol	Rattus norvegicus	kidney	In Vivo	195 mg/kg	24hr	0	0	1	0.203996
DrugMatrix_Codelink	limma	Catechol	Rattus norvegicus	spleen	In Vivo	40 mg/kg	6hr	0	0	1	0.203996
DrugMatrix_Codelink	limma	Catechol	Rattus norvegicus	spleen	In Vivo	195 mg/kg	24hr	0	0	1	0.203996
DrugMatrix_Codelink	limma	Ibuprofen	Rattus norvegicus	liver	In Vivo	54 mg/kg	3d	0	0	1	0.203996
DrugMatrix_Codelink	limma	Ibuprofen	Rattus norvegicus	liver	In Vivo	54 mg/kg	24hr	0	0	1	0.203996
DrugMatrix_Codelink	limma	Ibuprofen	Rattus norvegicus	liver	In Vivo	54 mg/kg	6hr	0	0	1	0.203996
DrugMatrix_Codelink	limma	Ibuprofen	Rattus norvegicus	kidney	In Vivo	54 mg/kg	24hr	0	0	1	0.203996
DrugMatrix_Codelink	limma	Ibuprofen	Rattus norvegicus	kidney	In Vivo	54 mg/kg	3d	0	0	1	0.203996
DrugMatrix_Codelink	limma	Ibuprofen	Rattus norvegicus	kidney	In Vivo	54 mg/kg	6hr	0	0	1	0.203996
DrugMatrix_Codelink	limma	Clotrimazole	Rattus norvegicus	liver	In Vivo	52 mg/kg	6hr	0	0	1	0.203996
DrugMatrix_Codelink	limma	Clotrimazole	Rattus norvegicus	liver	In Vivo	89 mg/kg	5d	0	0	1	0.203996
DrugMatrix_Codelink	limma	Clotrimazole	Rattus norvegicus	liver	In Vivo	89 mg/kg	24hr	0	0	1	0.203996
DrugMatrix_Codelink	limma	Ketoconazole	Rattus norvegicus	liver	In Vivo	25 mg/kg	24hr	0	0	1	0.203996
DrugMatrix_Codelink	limma	Ketoconazole	Rattus norvegicus	liver	In Vivo	227 mg/kg	24hr	0	0	1	0.203996
DrugMatrix_Codelink	limma	Ketoconazole	Rattus norvegicus	liver	In Vivo	25 mg/kg	5d	0	0	1	0.203996
DrugMatrix_Codelink	limma	Ketoconazole	Rattus norvegicus	liver	In Vivo	114 mg/kg	5d	0	0	1	0.203996
DrugMatrix_Codelink	limma	Ketoconazole	Rattus norvegicus	liver	In Vivo	25 mg/kg	6hr	0	0	1	0.203996
DrugMatrix_Codelink	limma	Econazole	Rattus norvegicus	liver	In Vivo	43 mg/kg	5d	0	0	1	0.203996
DrugMatrix_Codelink	limma	Nimesulide	Rattus norvegicus	liver	In Vivo	30 mg/kg	6hr	0	0	1	0.203996
DrugMatrix_Codelink	limma	Nimesulide	Rattus norvegicus	kidney	In Vivo	30 mg/kg	24hr	0	0	1	0.203996
DrugMatrix_Codelink	limma	Nimesulide	Rattus norvegicus	kidney	In Vivo	162 mg/kg	24hr	0	0	1	0.203996
DrugMatrix_Codelink	limma	Nimesulide	Rattus norvegicus	kidney	In Vivo	30 mg/kg	3d	0	0	1	0.203996
DrugMatrix_Codelink	limma	Citalopram	Rattus norvegicus	liver	In Vivo	40 mg/kg	24hr	0	0	1	0.203996
DrugMatrix_Codelink	limma	Citalopram	Rattus norvegicus	liver	In Vivo	90 mg/kg	24hr	0	0	1	0.203996
DrugMatrix_Codelink	limma	Citalopram	Rattus norvegicus	liver	In Vivo	40 mg/kg	5d	0	0	1	0.203996
DrugMatrix_Codelink	limma	Citalopram	Rattus norvegicus	liver	In Vivo	90 mg/kg	5d	0	0	1	0.203996
DrugMatrix_Codelink	limma	Citalopram	Rattus norvegicus	liver	In Vivo	90 mg/kg	3d	0	0	1	0.203996
DrugMatrix_Codelink	limma	Citalopram	Rattus norvegicus	cardiovascular system	In Vivo	90 mg/kg	3d	0	0	1	0.203996
DrugMatrix_Codelink	limma	Digitoxin	Rattus norvegicus	cardiovascular system	In Vivo	1 mg/kg	6hr	0	0	1	0.203996
DrugMatrix_Codelink	limma	Carbimazole	Rattus norvegicus	liver	In Vivo	400 mg/kg	3d	0	0	1	0.203996
DrugMatrix_Codelink	limma	Tamoxifen	Rattus norvegicus	liver	In Vivo	2.5 mg/kg	24hr	0	0	1	0.203996
DrugMatrix_Codelink	limma	Tamoxifen	Rattus norvegicus	liver	In Vivo	64 mg/kg	24hr	0	0	1	0.203996
DrugMatrix_Codelink	limma	Tamoxifen	Rattus norvegicus	liver	In Vivo	64 mg/kg	3d	0	0	1	0.203996
DrugMatrix_Codelink	limma	Tamoxifen	Rattus norvegicus	cardiovascular system	In Vivo	64 mg/kg	3d	0	0	1	0.203996
DrugMatrix_Codelink	limma	4-octylphenol	Rattus norvegicus	liver	In Vivo	50 mg/kg	6hr	0	0	1	0.203996
DrugMatrix_Codelink	limma	Atropine	Rattus norvegicus	liver	In Vivo	2.3 mg/kg	5d	0	0	1	0.203996
DrugMatrix_Codelink	limma	Atropine	Rattus norvegicus	liver	In Vivo	94 mg/kg	5d	0	0	1	0.203996
DrugMatrix_Codelink	limma	Atropine	Rattus norvegicus	liver	In Vivo	2.3 mg/kg	6hr	0	0	1	0.203996
DrugMatrix_Codelink	limma	Furan	Rattus norvegicus	cardiovascular system	In Vivo	24 mg/kg	3d	0	0	1	0.203996
DrugMatrix_Codelink	limma	Furan	Rattus norvegicus	kidney	In Vivo	24 mg/kg	24hr	0	0	1	0.203996
DrugMatrix_Codelink	limma	Sulindac	Rattus norvegicus	liver	In Vivo	64 mg/kg	5d	0	0	1	0.203996
DrugMatrix_Codelink	limma	Sulindac	Rattus norvegicus	liver	In Vivo	23 mg/kg	6hr	0	0	1	0.203996
DrugMatrix_Codelink	limma	Sulindac	Rattus norvegicus	liver	In Vivo	64 mg/kg	6hr	0	0	1	0.203996
DrugMatrix_Codelink	limma	Sulindac	Rattus norvegicus	kidney	In Vivo	23 mg/kg	6hr	0	0	1	0.203996
DrugMatrix_Codelink	limma	Gemfibrozil	Rattus norvegicus	liver	In Vivo	100 mg/kg	24hr	0	0	1	0.203996
DrugMatrix_Codelink	limma	Gemfibrozil	Rattus norvegicus	liver	In Vivo	700 mg/kg	7d	0	0	1	0.203996
DrugMatrix_Codelink	limma	Gemfibrozil	Rattus norvegicus	liver	In Vivo	100 mg/kg	6hr	0	0	1	0.203996
DrugMatrix_Codelink	limma	Gemfibrozil	Rattus norvegicus	kidney	In Vivo	100 mg/kg	6hr	0	0	1	0.203996
DrugMatrix_Codelink	limma	Gemfibrozil	Rattus norvegicus	kidney	In Vivo	100 mg/kg	3d	0	0	1	0.203996
DrugMatrix_Codelink	limma	Allyl alcohol	Rattus norvegicus	liver	In Vivo	16 mg/kg	24hr	0	0	1	0.203996
DrugMatrix_Codelink	limma	Allyl alcohol	Rattus norvegicus	liver	In Vivo	25 mg/kg	24hr	0	0	1	0.203996
DrugMatrix_Codelink	limma	Allyl alcohol	Rattus norvegicus	liver	In Vivo	16 mg/kg	5d	0	0	1	0.203996
DrugMatrix_Codelink	limma	Allyl alcohol	Rattus norvegicus	liver	In Vivo	32 mg/kg	5d	0	0	1	0.203996
DrugMatrix_Codelink	limma	Allyl alcohol	Rattus norvegicus	kidney	In Vivo	25 mg/kg	3d	0	0	1	0.203996
DrugMatrix_Codelink	limma	Allyl alcohol	Rattus norvegicus	liver	In Vitro	30 uM	24hr	0	0	1	0.203996
DrugMatrix_Codelink	limma	Allyl alcohol	Rattus norvegicus	liver	In Vitro	limma combined	limma combined	0	0	1	0.203996
DrugMatrix_Codelink	limma	Allyl alcohol	Rattus norvegicus	liver	In Vitro	30 uM	16hr	0	0	1	0.203996
DrugMatrix_Codelink	limma	Carbon tetrachloride	Rattus norvegicus	liver	In Vivo	400 mg/kg	7d	0	0	1	0.203996
DrugMatrix_Codelink	limma	Carbon tetrachloride	Rattus norvegicus	liver	In Vivo	3178 mg/kg	5d	0	0	1	0.203996
DrugMatrix_Codelink	limma	Carbon tetrachloride	Rattus norvegicus	kidney	In Vivo	400 mg/kg	24hr	0	0	1	0.203996
DrugMatrix_Codelink	limma	Carbon tetrachloride	Rattus norvegicus	kidney	In Vivo	400 mg/kg	3d	0	0	1	0.203996
DrugMatrix_Codelink	limma	Carbon tetrachloride	Rattus norvegicus	bone marrow	In Vivo	400 mg/kg	6hr	0	0	1	0.203996
DrugMatrix_Codelink	limma	Carbon tetrachloride	Rattus norvegicus	bone marrow	In Vivo	1175 mg/kg	7d	0	0	1	0.203996
DrugMatrix_Codelink	limma	1-naphthyl isothiocyanate	Rattus norvegicus	liver	In Vivo	15 mg/kg	24hr	0	0	1	0.203996
DrugMatrix_Codelink	limma	1-naphthyl isothiocyanate	Rattus norvegicus	liver	In Vivo	15 mg/kg	5d	0	0	1	0.203996
DrugMatrix_Codelink	limma	1-naphthyl isothiocyanate	Rattus norvegicus	kidney	In Vivo	30 mg/kg	24hr	0	0	1	0.203996
DrugMatrix_Codelink	limma	1-naphthyl isothiocyanate	Rattus norvegicus	kidney	In Vivo	60 mg/kg	7d	0	0	1	0.203996
DrugMatrix_Codelink	limma	1-naphthyl isothiocyanate	Rattus norvegicus	bone marrow	In Vivo	30 mg/kg	24hr	0	0	1	0.203996
DrugMatrix_Codelink	limma	1-naphthyl isothiocyanate	Rattus norvegicus	bone marrow	In Vivo	60 mg/kg	24hr	0	0	1	0.203996
DrugMatrix_Codelink	limma	1-naphthyl isothiocyanate	Rattus norvegicus	bone marrow	In Vivo	limma combined	limma combined	0	0	1	0.203996
DrugMatrix_Codelink	limma	1-naphthyl isothiocyanate	Rattus norvegicus	bone marrow	In Vivo	30 mg/kg	3d	0	0	1	0.203996
DrugMatrix_Codelink	limma	1-naphthyl isothiocyanate	Rattus norvegicus	bone marrow	In Vivo	60 mg/kg	3d	0	0	1	0.203996
DrugMatrix_Codelink	limma	1-naphthyl isothiocyanate	Rattus norvegicus	bone marrow	In Vivo	60 mg/kg	7d	0	0	1	0.203996
DrugMatrix_Codelink	limma	1-naphthyl isothiocyanate	Rattus norvegicus	bone marrow	In Vivo	30 mg/kg	6hr	0	0	1	0.203996
DrugMatrix_Codelink	limma	Thioguanine	Rattus norvegicus	liver	In Vivo	24 mg/kg	6hr	0	0	1	0.203996
DrugMatrix_Codelink	limma	Thioguanine	Rattus norvegicus	liver	In Vivo	12 mg/kg	24hr	0	0	1	0.203996
DrugMatrix_Codelink	limma	Thioguanine	Rattus norvegicus	liver	In Vivo	24 mg/kg	24hr	0	0	1	0.203996
DrugMatrix_Codelink	limma	Thioguanine	Rattus norvegicus	spleen	In Vivo	12 mg/kg	6hr	0	0	1	0.203996
DrugMatrix_Codelink	limma	Thioguanine	Rattus norvegicus	spleen	In Vivo	12 mg/kg	24hr	0	0	1	0.203996
DrugMatrix_Codelink	limma	Thioguanine	Rattus norvegicus	bone marrow	In Vivo	limma combined	limma combined	0	0	1	0.203996
DrugMatrix_Codelink	limma	Thioguanine	Rattus norvegicus	bone marrow	In Vivo	24 mg/kg	24hr	0	0	1	0.203996
DrugMatrix_Codelink	limma	Thioguanine	Rattus norvegicus	bone marrow	In Vivo	12 mg/kg	3d	0	0	1	0.203996
DrugMatrix_Codelink	limma	Thioguanine	Rattus norvegicus	kidney	In Vivo	24 mg/kg	24hr	0	0	1	0.203996
DrugMatrix_Codelink	limma	Thioguanine	Rattus norvegicus	kidney	In Vivo	24 mg/kg	3d	0	0	1	0.203996
DrugMatrix_Codelink	limma	Chlorpromazine	Rattus norvegicus	liver	In Vivo	18 mg/kg	5d	0	0	1	0.203996
DrugMatrix_Codelink	limma	Chlorpromazine	Rattus norvegicus	liver	In Vivo	18 mg/kg	3d	0	0	1	0.203996
DrugMatrix_Codelink	limma	Chlorpromazine	Rattus norvegicus	liver	In Vivo	73 mg/kg	3d	0	0	1	0.203996
DrugMatrix_Codelink	limma	Valproic acid	Rattus norvegicus	liver	In Vivo	235 mg/kg	6hr	0	0	1	0.203996
DrugMatrix_Codelink	limma	Valproic acid	Rattus norvegicus	liver	In Vivo	850 mg/kg	6hr	0	0	1	0.203996
DrugMatrix_Codelink	limma	Valproic acid	Rattus norvegicus	liver	In Vivo	1340 mg/kg	6hr	0	0	1	0.203996
DrugMatrix_Codelink	limma	Valproic acid	Rattus norvegicus	kidney	In Vivo	235 mg/kg	24hr	0	0	1	0.203996
DrugMatrix_Codelink	limma	Valproic acid	Rattus norvegicus	kidney	In Vivo	235 mg/kg	3d	0	0	1	0.203996
DrugMatrix_Codelink	limma	Valproic acid	Rattus norvegicus	kidney	In Vivo	850 mg/kg	5d	0	0	1	0.203996
DrugMatrix_Codelink	limma	Valproic acid	Rattus norvegicus	bone marrow	In Vivo	235 mg/kg	24hr	0	0	1	0.203996
DrugMatrix_Codelink	limma	Valproic acid	Rattus norvegicus	bone marrow	In Vivo	850 mg/kg	24hr	0	0	1	0.203996
DrugMatrix_Codelink	limma	Valproic acid	Rattus norvegicus	bone marrow	In Vivo	850 mg/kg	5d	0	0	1	0.203996
DrugMatrix_Codelink	limma	Valproic acid	Rattus norvegicus	bone marrow	In Vivo	235 mg/kg	6hr	0	0	1	0.203996
DrugMatrix_Codelink	limma	Valproic acid	Rattus norvegicus	spleen	In Vivo	850 mg/kg	5d	0	0	1	0.203996
DrugMatrix_Codelink	limma	Valproic acid	Rattus norvegicus	spleen	In Vivo	235 mg/kg	6hr	0	0	1	0.203996
DrugMatrix_Codelink	limma	Valproic acid	Rattus norvegicus	cardiovascular system	In Vivo	1500 mg/kg	24hr	0	0	1	0.203996
DrugMatrix_Codelink	limma	Sodium arsenite	Rattus norvegicus	liver	In Vivo	10 mg/kg	24hr	0	0	1	0.203996
DrugMatrix_Codelink	limma	Sodium arsenite	Rattus norvegicus	liver	In Vivo	30 mg/kg	24hr	0	0	1	0.203996
DrugMatrix_Codelink	limma	Sodium arsenite	Rattus norvegicus	liver	In Vivo	limma combined	limma combined	0	0	1	0.203996
DrugMatrix_Codelink	limma	Sodium arsenite	Rattus norvegicus	liver	In Vivo	10 mg/kg	3d	0	0	1	0.203996
DrugMatrix_Codelink	limma	Sodium arsenite	Rattus norvegicus	liver	In Vivo	30 mg/kg	3d	0	0	1	0.203996
DrugMatrix_Codelink	limma	Sodium arsenite	Rattus norvegicus	liver	In Vivo	10 mg/kg	6hr	0	0	1	0.203996
DrugMatrix_Codelink	limma	Sodium arsenite	Rattus norvegicus	liver	In Vivo	30 mg/kg	6hr	0	0	1	0.203996
DrugMatrix_Codelink	limma	Sodium arsenite	Rattus norvegicus	liver	In Vivo	10 mg/kg	7d	0	0	1	0.203996
DrugMatrix_Codelink	limma	Sodium arsenite	Rattus norvegicus	liver	In Vivo	30 mg/kg	7d	0	0	1	0.203996
DrugMatrix_Codelink	limma	Sodium arsenite	Rattus norvegicus	kidney	In Vivo	10 mg/kg	6hr	0	0	1	0.203996
DrugMatrix_Codelink	limma	Sodium arsenite	Rattus norvegicus	kidney	In Vivo	10 mg/kg	3d	0	0	1	0.203996
DrugMatrix_Codelink	limma	Methotrexate	Rattus norvegicus	liver	In Vivo	27 mg/kg	6hr	0	0	1	0.203996
DrugMatrix_Codelink	limma	Methotrexate	Rattus norvegicus	liver	In Vivo	.3 mg/kg	5d	0	0	1	0.203996
DrugMatrix_Codelink	limma	Methotrexate	Rattus norvegicus	liver	In Vivo	.3 mg/kg	24hr	0	0	1	0.203996
DrugMatrix_Codelink	limma	Methotrexate	Rattus norvegicus	spleen	In Vivo	.3 mg/kg	24hr	0	0	1	0.203996
DrugMatrix_Codelink	limma	Methotrexate	Rattus norvegicus	spleen	In Vivo	.3 mg/kg	6hr	0	0	1	0.203996
DrugMatrix_Codelink	limma	Methotrexate	Rattus norvegicus	bone marrow	In Vivo	.3 mg/kg	24hr	0	0	1	0.203996
DrugMatrix_Codelink	limma	Methotrexate	Rattus norvegicus	bone marrow	In Vivo	27 mg/kg	24hr	0	0	1	0.203996
DrugMatrix_Codelink	limma	Methotrexate	Rattus norvegicus	bone marrow	In Vivo	limma combined	limma combined	0	0	1	0.203996
DrugMatrix_Codelink	limma	Mifepristone	Rattus norvegicus	liver	In Vivo	3 mg/kg	5d	0	0	1	0.203996
DrugMatrix_Codelink	limma	Mifepristone	Rattus norvegicus	liver	In Vivo	3 mg/kg	3d	0	0	1	0.203996
DrugMatrix_Codelink	limma	Simvastatin	Rattus norvegicus	liver	In Vivo	15 mg/kg	5d	0	0	1	0.203996
DrugMatrix_Codelink	limma	Simvastatin	Rattus norvegicus	kidney	In Vivo	15 mg/kg	3d	0	0	1	0.203996
DrugMatrix_Codelink	limma	Promethazine	Rattus norvegicus	liver	In Vivo	2.3 mg/kg	3d	0	0	1	0.203996
DrugMatrix_Codelink	limma	Promethazine	Rattus norvegicus	liver	In Vivo	113 mg/kg	3d	0	0	1	0.203996
DrugMatrix_Codelink	limma	Promethazine	Rattus norvegicus	liver	In Vivo	2.3 mg/kg	5d	0	0	1	0.203996
DrugMatrix_Codelink	limma	Promethazine	Rattus norvegicus	liver	In Vivo	113 mg/kg	5d	0	0	1	0.203996
DrugMatrix_Codelink	limma	Promethazine	Rattus norvegicus	liver	In Vivo	2.3 mg/kg	6hr	0	0	1	0.203996
DrugMatrix_Codelink	limma	Promethazine	Rattus norvegicus	liver	In Vivo	2.3 mg/kg	24hr	0	0	1	0.203996
DrugMatrix_Codelink	limma	Norethindrone	Rattus norvegicus	liver	In Vivo	.08 mg/kg	5d	0	0	1	0.203996
DrugMatrix_Codelink	limma	Raloxifene	Rattus norvegicus	liver	In Vivo	6.5 mg/kg	6hr	0	0	1	0.203996
DrugMatrix_Codelink	limma	Raloxifene	Rattus norvegicus	liver	In Vivo	650 mg/kg	6hr	0	0	1	0.203996
DrugMatrix_Codelink	limma	Raloxifene	Rattus norvegicus	liver	In Vivo	6.5 mg/kg	24hr	0	0	1	0.203996
DrugMatrix_Codelink	limma	Rosiglitazone	Rattus norvegicus	liver	In Vivo	10 mg/kg	3d	0	0	1	0.203996
DrugMatrix_Codelink	limma	Rosiglitazone	Rattus norvegicus	liver	In Vivo	10 mg/kg	5d	0	0	1	0.203996
DrugMatrix_Codelink	limma	Rosiglitazone	Rattus norvegicus	liver	In Vivo	10 mg/kg	24hr	0	0	1	0.203996
DrugMatrix_Codelink	limma	Rosiglitazone	Rattus norvegicus	liver	In Vivo	10 mg/kg	6hr	0	0	1	0.203996
DrugMatrix_Codelink	limma	Genistein	Rattus norvegicus	liver	In Vivo	20 mg/kg	24hr	0	0	1	0.203996
DrugMatrix_Codelink	limma	Genistein	Rattus norvegicus	liver	In Vivo	375 mg/kg	24hr	0	0	1	0.203996
DrugMatrix_Codelink	limma	Genistein	Rattus norvegicus	liver	In Vivo	20 mg/kg	5d	0	0	1	0.203996
DrugMatrix_Codelink	limma	Genistein	Rattus norvegicus	liver	In Vivo	375 mg/kg	5d	0	0	1	0.203996
DrugMatrix_Codelink	limma	Genistein	Rattus norvegicus	liver	In Vivo	20 mg/kg	3d	0	0	1	0.203996
DrugMatrix_Codelink	limma	Genistein	Rattus norvegicus	liver	In Vivo	20 mg/kg	6hr	0	0	1	0.203996
DrugMatrix_Codelink	limma	Genistein	Rattus norvegicus	liver	In Vivo	375 mg/kg	6hr	0	0	1	0.203996
DrugMatrix_Codelink	limma	Diethylstilbestrol	Rattus norvegicus	spleen	In Vivo	2.8 mg/kg	24hr	0	0	1	0.203996
DrugMatrix_Codelink	limma	Diethylstilbestrol	Rattus norvegicus	spleen	In Vivo	280 mg/kg	24hr	0	0	1	0.203996
DrugMatrix_Codelink	limma	Diethylstilbestrol	Rattus norvegicus	bone marrow	In Vivo	2.8 mg/kg	24hr	0	0	1	0.203996
DrugMatrix_Codelink	limma	Diethylstilbestrol	Rattus norvegicus	bone marrow	In Vivo	280 mg/kg	24hr	0	0	1	0.203996
DrugMatrix_Codelink	limma	Diethylstilbestrol	Rattus norvegicus	bone marrow	In Vivo	280 mg/kg	5d	0	0	1	0.203996
DrugMatrix_Codelink	limma	Diethylstilbestrol	Rattus norvegicus	bone marrow	In Vivo	2.8 mg/kg	3d	0	0	1	0.203996
DrugMatrix_Codelink	limma	Diethylstilbestrol	Rattus norvegicus	bone marrow	In Vivo	280 mg/kg	3d	0	0	1	0.203996
DrugMatrix_Codelink	limma	Ethinylestradiol	Rattus norvegicus	liver	In Vivo	10 mg/kg	6hr	0	0	1	0.203996
DrugMatrix_Codelink	limma	Progesterone	Rattus norvegicus	liver	In Vivo	11.3 mg/kg	5d	0	0	1	0.203996
DrugMatrix_Codelink	limma	Progesterone	Rattus norvegicus	liver	In Vivo	164 mg/kg	5d	0	0	1	0.203996
DrugMatrix_Codelink	limma	Progesterone	Rattus norvegicus	liver	In Vivo	11.3 mg/kg	24hr	0	0	1	0.203996
DrugMatrix_Codelink	limma	Progesterone	Rattus norvegicus	liver	In Vivo	164 mg/kg	24hr	0	0	1	0.203996
DrugMatrix_Codelink	limma	Progesterone	Rattus norvegicus	liver	In Vitro	148 uM	24hr	0	0	1	0.203996
DrugMatrix_Codelink	limma	Acetazolamide	Rattus norvegicus	liver	In Vivo	47 mg/kg	6hr	0	0	1	0.203996
DrugMatrix_Codelink	limma	Acetazolamide	Rattus norvegicus	liver	In Vivo	250 mg/kg	6hr	0	0	1	0.203996
DrugMatrix_Codelink	limma	Acetazolamide	Rattus norvegicus	liver	In Vivo	47 mg/kg	24hr	0	0	1	0.203996
DrugMatrix_Codelink	limma	Acetazolamide	Rattus norvegicus	liver	In Vivo	250 mg/kg	24hr	0	0	1	0.203996
DrugMatrix_Codelink	limma	Acetazolamide	Rattus norvegicus	liver	In Vivo	47 mg/kg	5d	0	0	1	0.203996
DrugMatrix_Codelink	limma	Acetazolamide	Rattus norvegicus	liver	In Vivo	250 mg/kg	5d	0	0	1	0.203996
DrugMatrix_Codelink	limma	Acetazolamide	Rattus norvegicus	kidney	In Vivo	47 mg/kg	24hr	0	0	1	0.203996
DrugMatrix_Codelink	limma	Hydroxyurea	Rattus norvegicus	liver	In Vivo	59 mg/kg	5d	0	0	1	0.203996
DrugMatrix_Codelink	limma	Hydroxyurea	Rattus norvegicus	liver	In Vivo	400 mg/kg	5d	0	0	1	0.203996
DrugMatrix_Codelink	limma	Hydroxyurea	Rattus norvegicus	liver	In Vivo	59 mg/kg	6hr	0	0	1	0.203996
DrugMatrix_Codelink	limma	Hydroxyurea	Rattus norvegicus	liver	In Vivo	400 mg/kg	6hr	0	0	1	0.203996
DrugMatrix_Codelink	limma	Hydroxyurea	Rattus norvegicus	liver	In Vivo	59 mg/kg	24hr	0	0	1	0.203996
DrugMatrix_Codelink	limma	Hydroxyurea	Rattus norvegicus	liver	In Vivo	400 mg/kg	24hr	0	0	1	0.203996
DrugMatrix_Codelink	limma	Hydroxyurea	Rattus norvegicus	spleen	In Vivo	59 mg/kg	3d	0	0	1	0.203996
DrugMatrix_Codelink	limma	Hydroxyurea	Rattus norvegicus	spleen	In Vivo	59 mg/kg	6hr	0	0	1	0.203996
DrugMatrix_Codelink	limma	Hydroxyurea	Rattus norvegicus	spleen	In Vivo	59 mg/kg	24hr	0	0	1	0.203996
DrugMatrix_Codelink	limma	Hydroxyurea	Rattus norvegicus	spleen	In Vivo	400 mg/kg	24hr	0	0	1	0.203996
DrugMatrix_Codelink	limma	Hydroxyurea	Rattus norvegicus	bone marrow	In Vivo	59 mg/kg	6hr	0	0	1	0.203996
DrugMatrix_Codelink	limma	Hydroxyurea	Rattus norvegicus	bone marrow	In Vivo	limma combined	limma combined	0	0	1	0.203996
DrugMatrix_Codelink	limma	Hydroxyurea	Rattus norvegicus	bone marrow	In Vivo	59 mg/kg	24hr	0	0	1	0.203996
DrugMatrix_Codelink	limma	Hydroxyurea	Rattus norvegicus	bone marrow	In Vivo	59 mg/kg	3d	0	0	1	0.203996
DrugMatrix_Codelink	limma	Hydroxyurea	Rattus norvegicus	bone marrow	In Vivo	400 mg/kg	3d	0	0	1	0.203996
DrugMatrix_Codelink	limma	Lovastatin	Rattus norvegicus	liver	In Vivo	450 mg/kg	6hr	0	0	1	0.203996
DrugMatrix_Codelink	limma	Lovastatin	Rattus norvegicus	liver	In Vivo	1500 mg/kg	6hr	0	0	1	0.203996
DrugMatrix_Codelink	limma	Cyclosporin a	Rattus norvegicus	liver	In Vivo	70 mg/kg	24hr	0	0	1	0.203996
DrugMatrix_Codelink	limma	Cyclosporin a	Rattus norvegicus	liver	In Vivo	350 mg/kg	24hr	0	0	1	0.203996
DrugMatrix_Codelink	limma	Cyclosporin a	Rattus norvegicus	liver	In Vivo	70 mg/kg	3d	0	0	1	0.203996
DrugMatrix_Codelink	limma	Cyclosporin a	Rattus norvegicus	liver	In Vivo	70 mg/kg	5d	0	0	1	0.203996
DrugMatrix_Codelink	limma	Cyclosporin a	Rattus norvegicus	kidney	In Vivo	70 mg/kg	24hr	0	0	1	0.203996
DrugMatrix_Codelink	limma	Cyclosporin a	Rattus norvegicus	spleen	In Vivo	350 mg/kg	24hr	0	0	1	0.203996
DrugMatrix_Codelink	limma	Cyclosporin a	Rattus norvegicus	bone marrow	In Vivo	70 mg/kg	24hr	0	0	1	0.203996
DrugMatrix_Codelink	limma	Cyclosporin a	Rattus norvegicus	bone marrow	In Vivo	350 mg/kg	24hr	0	0	1	0.203996
DrugMatrix_Codelink	limma	Cyclosporin a	Rattus norvegicus	bone marrow	In Vivo	limma combined	limma combined	0	0	1	0.203996
DrugMatrix_Codelink	limma	Cyclosporin a	Rattus norvegicus	bone marrow	In Vivo	70 mg/kg	3d	0	0	1	0.203996
DrugMatrix_Codelink	limma	Cyclosporin a	Rattus norvegicus	bone marrow	In Vivo	350 mg/kg	5d	0	0	1	0.203996
DrugMatrix_Codelink	limma	Cyclosporin a	Rattus norvegicus	bone marrow	In Vivo	70 mg/kg	6hr	0	0	1	0.203996
DrugMatrix_Codelink	limma	Rofecoxib	Rattus norvegicus	liver	In Vivo	775 mg/kg	6hr	0	0	1	0.203996
DrugMatrix_Codelink	limma	Rofecoxib	Rattus norvegicus	kidney	In Vivo	775 mg/kg	24hr	0	0	1	0.203996
DrugMatrix_Codelink	limma	Rofecoxib	Rattus norvegicus	liver	In Vitro	111 uM	16hr	0	0	1	0.203996
DrugMatrix_Codelink	limma	Rofecoxib	Rattus norvegicus	liver	In Vitro	111 uM	24hr	0	0	1	0.203996
DrugMatrix_Codelink	limma	Clofibrate	Rattus norvegicus	liver	In Vivo	130 mg/kg	3d	0	0	1	0.203996
DrugMatrix_Codelink	limma	Clofibrate	Rattus norvegicus	kidney	In Vivo	130 mg/kg	6hr	0	0	1	0.203996
DrugMatrix_Codelink	limma	Clofibrate	Rattus norvegicus	kidney	In Vivo	130 mg/kg	24hr	0	0	1	0.203996
DrugMatrix_Codelink	limma	Clofibrate	Rattus norvegicus	kidney	In Vivo	130 mg/kg	3d	0	0	1	0.203996
DrugMatrix_Codelink	limma	Clofibrate	Rattus norvegicus	muscular system	In Vivo	500 mg/kg	3d	0	0	1	0.203996
DrugMatrix_Codelink	limma	Clofibrate	Rattus norvegicus	muscular system	In Vivo	limma combined	limma combined	0	0	1	0.203996
DrugMatrix_Codelink	limma	Clofibrate	Rattus norvegicus	liver	In Vitro	500 uM	24hr	0	0	1	0.203996
DrugMatrix_Codelink	limma	Bezafibrate	Rattus norvegicus	liver	In Vivo	100 mg/kg	6hr	0	0	1	0.203996
DrugMatrix_Codelink	limma	Bezafibrate	Rattus norvegicus	kidney	In Vivo	100 mg/kg	3d	0	0	1	0.203996
DrugMatrix_Codelink	limma	Bezafibrate	Rattus norvegicus	kidney	In Vivo	617 mg/kg	3d	0	0	1	0.203996
DrugMatrix_Codelink	limma	Bezafibrate	Rattus norvegicus	kidney	In Vivo	100 mg/kg	5d	0	0	1	0.203996
DrugMatrix_Codelink	limma	Naproxen	Rattus norvegicus	liver	In Vivo	10 mg/kg	24hr	0	0	1	0.203996
DrugMatrix_Codelink	limma	Naproxen	Rattus norvegicus	liver	In Vivo	10 mg/kg	6hr	0	0	1	0.203996
DrugMatrix_Codelink	limma	Naproxen	Rattus norvegicus	liver	In Vivo	10 mg/kg	5d	0	0	1	0.203996
DrugMatrix_Codelink	limma	Naproxen	Rattus norvegicus	kidney	In Vivo	10 mg/kg	24hr	0	0	1	0.203996
DrugMatrix_Codelink	limma	Fluphenazine	Rattus norvegicus	liver	In Vivo	2.5 mg/kg	6hr	0	0	1	0.203996
DrugMatrix_Codelink	limma	Fluphenazine	Rattus norvegicus	liver	In Vivo	22 mg/kg	6hr	0	0	1	0.203996
DrugMatrix_Codelink	limma	Fluphenazine	Rattus norvegicus	liver	In Vivo	2.5 mg/kg	24hr	0	0	1	0.203996
DrugMatrix_Codelink	limma	Fluphenazine	Rattus norvegicus	liver	In Vivo	22 mg/kg	24hr	0	0	1	0.203996
DrugMatrix_Codelink	limma	Fluphenazine	Rattus norvegicus	liver	In Vivo	2.5 mg/kg	5d	0	0	1	0.203996
DrugMatrix_Codelink	limma	Fluphenazine	Rattus norvegicus	cardiovascular system	In Vivo	22 mg/kg	3d	0	0	1	0.203996
DrugMatrix_Codelink	limma	Acetaminophen	Rattus norvegicus	liver	In Vivo	100 mg/kg	6hr	0	0	1	0.203996
DrugMatrix_Codelink	limma	Acetaminophen	Rattus norvegicus	liver	In Vivo	486 mg/kg	6hr	0	0	1	0.203996
DrugMatrix_Codelink	limma	Acetaminophen	Rattus norvegicus	liver	In Vivo	486 mg/kg	5d	0	0	1	0.203996
DrugMatrix_Codelink	limma	Acetaminophen	Rattus norvegicus	liver	In Vivo	972 mg/kg	5d	0	0	1	0.203996
DrugMatrix_Codelink	limma	Acetaminophen	Rattus norvegicus	kidney	In Vivo	100 mg/kg	24hr	0	0	1	0.203996
DrugMatrix_Codelink	limma	Acetaminophen	Rattus norvegicus	kidney	In Vivo	486 mg/kg	24hr	0	0	1	0.203996
DrugMatrix_Codelink	limma	Acetaminophen	Rattus norvegicus	kidney	In Vivo	100 mg/kg	3d	0	0	1	0.203996
DrugMatrix_Codelink	limma	Acetaminophen	Rattus norvegicus	kidney	In Vivo	486 mg/kg	3d	0	0	1	0.203996
DrugMatrix_Codelink	limma	Doxorubicin	Rattus norvegicus	bone marrow	In Vivo	.65 mg/kg	6hr	0	0	1	0.203996
DrugMatrix_Codelink	limma	Doxorubicin	Rattus norvegicus	cardiovascular system	In Vivo	3 mg/kg	24hr	0	0	1	0.203996
DrugMatrix_Codelink	limma	Doxorubicin	Rattus norvegicus	cardiovascular system	In Vivo	3 mg/kg	3d	0	0	1	0.203996
DrugMatrix_Codelink	limma	Doxorubicin	Rattus norvegicus	cardiovascular system	In Vivo	4 mg/kg	5d	0	0	1	0.203996
DrugMatrix_Codelink	limma	Doxorubicin	Rattus norvegicus	cardiovascular system	In Vivo	4 mg/kg	14d	0	0	1	0.203996
DrugMatrix_Codelink	limma	Doxorubicin	Rattus norvegicus	kidney	In Vivo	4 mg/kg	5d	0	0	1	0.203996
DrugMatrix_Codelink	limma	Doxorubicin	Rattus norvegicus	kidney	In Vivo	3 mg/kg	3d	0	0	1	0.203996
DrugMatrix_Codelink	limma	Doxorubicin	Rattus norvegicus	kidney	In Vivo	3 mg/kg	24hr	0	0	1	0.203996
DrugMatrix_Codelink	limma	Doxorubicin	Rattus norvegicus	kidney	In Vivo	4 mg/kg	14d	0	0	1	0.203996
DrugMatrix_Codelink	limma	Cytarabine	Rattus norvegicus	liver	In Vivo	23 mg/kg	5d	0	0	1	0.203996
DrugMatrix_Codelink	limma	Cytarabine	Rattus norvegicus	liver	In Vivo	23 mg/kg	3d	0	0	1	0.203996
DrugMatrix_Codelink	limma	Cytarabine	Rattus norvegicus	bone marrow	In Vivo	23 mg/kg	24hr	0	0	1	0.203996
DrugMatrix_Codelink	limma	Cytarabine	Rattus norvegicus	bone marrow	In Vivo	23 mg/kg	6hr	0	0	1	0.203996
DrugMatrix_Codelink	limma	Cytarabine	Rattus norvegicus	bone marrow	In Vivo	23 mg/kg	3d	0	0	1	0.203996
DrugMatrix_Codelink	limma	Beta-estradiol	Rattus norvegicus	liver	In Vivo	.3 mg/kg	6hr	0	0	1	0.203996
DrugMatrix_Codelink	limma	Beta-estradiol	Rattus norvegicus	liver	In Vivo	.3 mg/kg	24hr	0	0	1	0.203996
DrugMatrix_Codelink	limma	Beta-estradiol	Rattus norvegicus	liver	In Vivo	.3 mg/kg	5d	0	0	1	0.203996
DrugMatrix_Codelink	limma	Beta-estradiol	Rattus norvegicus	muscular system	In Vivo	150 mg/kg	3d	0	0	1	0.203996
DrugMatrix_Codelink	limma	Bisphenol a	Rattus norvegicus	liver	In Vivo	100 mg/kg	6hr	0	0	1	0.203996
DrugMatrix_Codelink	limma	Bisphenol a	Rattus norvegicus	liver	In Vivo	610 mg/kg	6hr	0	0	1	0.203996
DrugMatrix_Codelink	limma	Bisphenol a	Rattus norvegicus	liver	In Vivo	50 mg/kg	6hr	0	0	1	0.203996
DrugMatrix_Codelink	limma	Bisphenol a	Rattus norvegicus	liver	In Vivo	100 mg/kg	24hr	0	0	1	0.203996
DrugMatrix_Codelink	limma	Bisphenol a	Rattus norvegicus	liver	In Vivo	610 mg/kg	24hr	0	0	1	0.203996
DrugMatrix_Codelink	limma	Bisphenol a	Rattus norvegicus	liver	In Vivo	50 mg/kg	24hr	0	0	1	0.203996
DrugMatrix_Codelink	limma	Bisphenol a	Rattus norvegicus	liver	In Vivo	150 mg/kg	24hr	0	0	1	0.203996
DrugMatrix_Codelink	limma	Bisphenol a	Rattus norvegicus	liver	In Vivo	100 mg/kg	3d	0	0	1	0.203996
DrugMatrix_Codelink	limma	Bisphenol a	Rattus norvegicus	liver	In Vivo	610 mg/kg	3d	0	0	1	0.203996
DrugMatrix_Codelink	limma	Bisphenol a	Rattus norvegicus	liver	In Vivo	100 mg/kg	5d	0	0	1	0.203996
DrugMatrix_Codelink	limma	Bisphenol a	Rattus norvegicus	liver	In Vivo	610 mg/kg	5d	0	0	1	0.203996
DrugMatrix_Codelink	limma	Bisphenol a	Rattus norvegicus	spleen	In Vivo	610 mg/kg	24hr	0	0	1	0.203996
DrugMatrix_Codelink	limma	Bisphenol a	Rattus norvegicus	spleen	In Vivo	100 mg/kg	3d	0	0	1	0.203996
DrugMatrix_Codelink	limma	Bisphenol a	Rattus norvegicus	spleen	In Vivo	610 mg/kg	3d	0	0	1	0.203996
DrugMatrix_Codelink	limma	Bisphenol a	Rattus norvegicus	bone marrow	In Vivo	limma combined	limma combined	0	0	1	0.203996
DrugMatrix_Codelink	limma	Bisphenol a	Rattus norvegicus	bone marrow	In Vivo	100 mg/kg	3d	0	0	1	0.203996
DrugMatrix_Codelink	limma	Bisphenol a	Rattus norvegicus	bone marrow	In Vivo	610 mg/kg	3d	0	0	1	0.203996
DrugMatrix_Codelink	limma	Bisphenol a	Rattus norvegicus	bone marrow	In Vivo	610 mg/kg	5d	0	0	1	0.203996
DrugMatrix_Codelink	limma	Zomepirac	Rattus norvegicus	liver	In Vivo	2.8 mg/kg	6hr	0	0	1	0.203996
DrugMatrix_Codelink	limma	Zomepirac	Rattus norvegicus	liver	In Vivo	11 mg/kg	6hr	0	0	1	0.203996
DrugMatrix_Codelink	limma	Zomepirac	Rattus norvegicus	liver	In Vivo	2.8 mg/kg	24hr	0	0	1	0.203996
DrugMatrix_Codelink	limma	Zomepirac	Rattus norvegicus	liver	In Vivo	11 mg/kg	24hr	0	0	1	0.203996
DrugMatrix_Codelink	limma	Zomepirac	Rattus norvegicus	liver	In Vivo	2.8 mg/kg	3d	0	0	1	0.203996
DrugMatrix_Codelink	limma	Zomepirac	Rattus norvegicus	liver	In Vivo	11 mg/kg	3d	0	0	1	0.203996
DrugMatrix_Codelink	limma	Zomepirac	Rattus norvegicus	liver	In Vivo	2.8 mg/kg	5d	0	0	1	0.203996
DrugMatrix_Codelink	limma	Zomepirac	Rattus norvegicus	liver	In Vivo	11 mg/kg	5d	0	0	1	0.203996
DrugMatrix_Codelink	limma	Zomepirac	Rattus norvegicus	kidney	In Vivo	11 mg/kg	24hr	0	0	1	0.203996
DrugMatrix_Codelink	limma	Zomepirac	Rattus norvegicus	kidney	In Vivo	2.8 mg/kg	3d	0	0	1	0.203996
DrugMatrix_Codelink	limma	Zomepirac	Rattus norvegicus	kidney	In Vivo	11 mg/kg	3d	0	0	1	0.203996
DrugMatrix_Codelink	limma	Zomepirac	Rattus norvegicus	kidney	In Vivo	2.8 mg/kg	6hr	0	0	1	0.203996
DrugMatrix_Codelink	limma	Tocainide	Rattus norvegicus	liver	In Vivo	67 mg/kg	6hr	0	0	1	0.203996
DrugMatrix_Codelink	limma	Tocainide	Rattus norvegicus	liver	In Vivo	224 mg/kg	6hr	0	0	1	0.203996
DrugMatrix_Codelink	limma	Tocainide	Rattus norvegicus	liver	In Vivo	67 mg/kg	24hr	0	0	1	0.203996
DrugMatrix_Codelink	limma	Tocainide	Rattus norvegicus	liver	In Vivo	224 mg/kg	24hr	0	0	1	0.203996
DrugMatrix_Codelink	limma	Tocainide	Rattus norvegicus	liver	In Vivo	67 mg/kg	5d	0	0	1	0.203996
DrugMatrix_Codelink	limma	Tocainide	Rattus norvegicus	liver	In Vivo	224 mg/kg	5d	0	0	1	0.203996
DrugMatrix_Codelink	limma	Torsemide	Rattus norvegicus	liver	In Vivo	3 mg/kg	24hr	0	0	1	0.203996
DrugMatrix_Codelink	limma	Torsemide	Rattus norvegicus	liver	In Vivo	110 mg/kg	24hr	0	0	1	0.203996
DrugMatrix_Codelink	limma	Torsemide	Rattus norvegicus	liver	In Vivo	3 mg/kg	5d	0	0	1	0.203996
DrugMatrix_Codelink	limma	Torsemide	Rattus norvegicus	liver	In Vivo	3 mg/kg	6hr	0	0	1	0.203996
DrugMatrix_Codelink	limma	Torsemide	Rattus norvegicus	liver	In Vivo	110 mg/kg	6hr	0	0	1	0.203996
DrugMatrix_Codelink	limma	Lomustine	Rattus norvegicus	liver	In Vivo	4.2 mg/kg	24hr	0	0	1	0.203996
DrugMatrix_Codelink	limma	Lomustine	Rattus norvegicus	liver	In Vivo	8.75 mg/kg	24hr	0	0	1	0.203996
DrugMatrix_Codelink	limma	Lomustine	Rattus norvegicus	liver	In Vivo	8.75 mg/kg	5d	0	0	1	0.203996
DrugMatrix_Codelink	limma	Lomustine	Rattus norvegicus	liver	In Vivo	4.2 mg/kg	6hr	0	0	1	0.203996
DrugMatrix_Codelink	limma	Lomustine	Rattus norvegicus	liver	In Vivo	8.75 mg/kg	6hr	0	0	1	0.203996
DrugMatrix_Codelink	limma	Lomustine	Rattus norvegicus	spleen	In Vivo	4.2 mg/kg	6hr	0	0	1	0.203996
DrugMatrix_Codelink	limma	Lomustine	Rattus norvegicus	spleen	In Vivo	4.2 mg/kg	24hr	0	0	1	0.203996
DrugMatrix_Codelink	limma	Lomustine	Rattus norvegicus	bone marrow	In Vivo	4.2 mg/kg	3d	0	0	1	0.203996
DrugMatrix_Codelink	limma	Lomustine	Rattus norvegicus	bone marrow	In Vivo	8.75 mg/kg	3d	0	0	1	0.203996
DrugMatrix_Codelink	limma	Lomustine	Rattus norvegicus	bone marrow	In Vivo	limma combined	limma combined	0	0	1	0.203996
DrugMatrix_Codelink	limma	Lomustine	Rattus norvegicus	bone marrow	In Vivo	4.2 mg/kg	6hr	0	0	1	0.203996
DrugMatrix_Codelink	limma	Lomustine	Rattus norvegicus	bone marrow	In Vivo	4.2 mg/kg	24hr	0	0	1	0.203996
DrugMatrix_Codelink	limma	Lomustine	Rattus norvegicus	bone marrow	In Vivo	8.75 mg/kg	24hr	0	0	1	0.203996
DrugMatrix_Codelink	limma	Lomustine	Rattus norvegicus	bone marrow	In Vivo	8.75 mg/kg	5d	0	0	1	0.203996
DrugMatrix_Codelink	limma	Clarithromycin	Rattus norvegicus	liver	In Vivo	56 mg/kg	6hr	0	0	1	0.203996
DrugMatrix_Codelink	limma	Clarithromycin	Rattus norvegicus	liver	In Vivo	476 mg/kg	6hr	0	0	1	0.203996
DrugMatrix_Codelink	limma	Clarithromycin	Rattus norvegicus	liver	In Vivo	56 mg/kg	24hr	0	0	1	0.203996
DrugMatrix_Codelink	limma	Clarithromycin	Rattus norvegicus	liver	In Vivo	476 mg/kg	24hr	0	0	1	0.203996
DrugMatrix_Codelink	limma	Clarithromycin	Rattus norvegicus	liver	In Vivo	56 mg/kg	3d	0	0	1	0.203996
DrugMatrix_Codelink	limma	Clarithromycin	Rattus norvegicus	liver	In Vivo	476 mg/kg	3d	0	0	1	0.203996
DrugMatrix_Codelink	limma	Clarithromycin	Rattus norvegicus	liver	In Vivo	56 mg/kg	5d	0	0	1	0.203996
DrugMatrix_Codelink	limma	Fluvastatin	Rattus norvegicus	liver	In Vivo	5 mg/kg	24hr	0	0	1	0.203996
DrugMatrix_Codelink	limma	Fluvastatin	Rattus norvegicus	liver	In Vivo	5 mg/kg	6hr	0	0	1	0.203996
DrugMatrix_Codelink	limma	Fluvastatin	Rattus norvegicus	liver	In Vivo	5 mg/kg	5d	0	0	1	0.203996
DrugMatrix_Codelink	limma	Fluvastatin	Rattus norvegicus	liver	In Vivo	94 mg/kg	5d	0	0	1	0.203996
DrugMatrix_Codelink	limma	Penicillamine	Rattus norvegicus	liver	In Vivo	100 mg/kg	3d	0	0	1	0.203996
DrugMatrix_Codelink	limma	Penicillamine	Rattus norvegicus	liver	In Vivo	852 mg/kg	3d	0	0	1	0.203996
DrugMatrix_Codelink	limma	Penicillamine	Rattus norvegicus	liver	In Vivo	100 mg/kg	6hr	0	0	1	0.203996
DrugMatrix_Codelink	limma	Penicillamine	Rattus norvegicus	liver	In Vivo	852 mg/kg	6hr	0	0	1	0.203996
DrugMatrix_Codelink	limma	Penicillamine	Rattus norvegicus	liver	In Vivo	852 mg/kg	5d	0	0	1	0.203996
DrugMatrix_Codelink	limma	Penicillamine	Rattus norvegicus	bone marrow	In Vivo	100 mg/kg	3d	0	0	1	0.203996
DrugMatrix_Codelink	limma	Penicillamine	Rattus norvegicus	bone marrow	In Vivo	852 mg/kg	3d	0	0	1	0.203996
DrugMatrix_Codelink	limma	Penicillamine	Rattus norvegicus	bone marrow	In Vivo	852 mg/kg	5d	0	0	1	0.203996
DrugMatrix_Codelink	limma	Penicillamine	Rattus norvegicus	bone marrow	In Vivo	100 mg/kg	24hr	0	0	1	0.203996
DrugMatrix_Codelink	limma	Penicillamine	Rattus norvegicus	bone marrow	In Vivo	852 mg/kg	24hr	0	0	1	0.203996
DrugMatrix_Codelink	limma	Neomycin	Rattus norvegicus	liver	In Vivo	56 mg/kg	5d	0	0	1	0.203996
DrugMatrix_Codelink	limma	Neomycin	Rattus norvegicus	liver	In Vivo	877 mg/kg	5d	0	0	1	0.203996
DrugMatrix_Codelink	limma	Neomycin	Rattus norvegicus	liver	In Vivo	56 mg/kg	24hr	0	0	1	0.203996
DrugMatrix_Codelink	limma	Neomycin	Rattus norvegicus	liver	In Vivo	56 mg/kg	6hr	0	0	1	0.203996
DrugMatrix_Codelink	limma	Neomycin	Rattus norvegicus	liver	In Vivo	877 mg/kg	6hr	0	0	1	0.203996
DrugMatrix_Codelink	limma	Neomycin	Rattus norvegicus	kidney	In Vivo	56 mg/kg	6hr	0	0	1	0.203996
DrugMatrix_Codelink	limma	Neomycin	Rattus norvegicus	kidney	In Vivo	877 mg/kg	24hr	0	0	1	0.203996
DrugMatrix_Codelink	limma	Neomycin	Rattus norvegicus	kidney	In Vivo	56 mg/kg	3d	0	0	1	0.203996
DrugMatrix_Codelink	limma	Neomycin	Rattus norvegicus	kidney	In Vivo	877 mg/kg	3d	0	0	1	0.203996
DrugMatrix_Codelink	limma	Neomycin	Rattus norvegicus	kidney	In Vivo	56 mg/kg	5d	0	0	1	0.203996
DrugMatrix_Codelink	limma	Ethylene glycol	Rattus norvegicus	liver	In Vivo	352 mg/kg	6hr	0	0	1	0.203996
DrugMatrix_Codelink	limma	Ethylene glycol	Rattus norvegicus	liver	In Vivo	3525 mg/kg	6hr	0	0	1	0.203996
DrugMatrix_Codelink	limma	Ethylene glycol	Rattus norvegicus	liver	In Vivo	352 mg/kg	24hr	0	0	1	0.203996
DrugMatrix_Codelink	limma	Ethylene glycol	Rattus norvegicus	liver	In Vivo	352 mg/kg	3d	0	0	1	0.203996
DrugMatrix_Codelink	limma	Ethylene glycol	Rattus norvegicus	kidney	In Vivo	352 mg/kg	24hr	0	0	1	0.203996
DrugMatrix_Codelink	limma	Ethylene glycol	Rattus norvegicus	kidney	In Vivo	3525 mg/kg	24hr	0	0	1	0.203996
DrugMatrix_Codelink	limma	Ethylene glycol	Rattus norvegicus	kidney	In Vivo	352 mg/kg	3d	0	0	1	0.203996
DrugMatrix_Codelink	limma	Ethylene glycol	Rattus norvegicus	kidney	In Vivo	3525 mg/kg	3d	0	0	1	0.203996
DrugMatrix_Codelink	limma	Ethylene glycol	Rattus norvegicus	kidney	In Vivo	3525 mg/kg	5d	0	0	1	0.203996
DrugMatrix_Codelink	limma	Ethylene glycol	Rattus norvegicus	bone marrow	In Vivo	352 mg/kg	24hr	0	0	1	0.203996
DrugMatrix_Codelink	limma	Ethylene glycol	Rattus norvegicus	bone marrow	In Vivo	3525 mg/kg	24hr	0	0	1	0.203996
DrugMatrix_Codelink	limma	Ethylene glycol	Rattus norvegicus	bone marrow	In Vivo	3525 mg/kg	5d	0	0	1	0.203996
DrugMatrix_Codelink	limma	Ethylene glycol	Rattus norvegicus	bone marrow	In Vivo	352 mg/kg	6hr	0	0	1	0.203996
DrugMatrix_Codelink	limma	Doxazosin	Rattus norvegicus	cardiovascular system	In Vivo	5 mg/kg	24hr	0	0	1	0.203996
DrugMatrix_Codelink	limma	Doxazosin	Rattus norvegicus	cardiovascular system	In Vivo	500 mg/kg	24hr	0	0	1	0.203996
DrugMatrix_Codelink	limma	Doxazosin	Rattus norvegicus	cardiovascular system	In Vivo	5 mg/kg	6hr	0	0	1	0.203996
DrugMatrix_Codelink	limma	Disulfiram	Rattus norvegicus	liver	In Vivo	100 mg/kg	6hr	0	0	1	0.203996
DrugMatrix_Codelink	limma	Amantadine	Rattus norvegicus	liver	In Vivo	58 mg/kg	6hr	0	0	1	0.203996
DrugMatrix_Codelink	limma	Amantadine	Rattus norvegicus	liver	In Vivo	58 mg/kg	24hr	0	0	1	0.203996
DrugMatrix_Codelink	limma	Amantadine	Rattus norvegicus	liver	In Vivo	220 mg/kg	3d	0	0	1	0.203996
DrugMatrix_Codelink	limma	Mitotane	Rattus norvegicus	bone marrow	In Vivo	5000 mg/kg	3d	0	0	1	0.203996
DrugMatrix_Codelink	limma	Mitotane	Rattus norvegicus	bone marrow	In Vivo	limma combined	limma combined	0	0	1	0.203996
DrugMatrix_Codelink	limma	Mitotane	Rattus norvegicus	bone marrow	In Vivo	900 mg/kg	24hr	0	0	1	0.203996
DrugMatrix_Codelink	limma	Mitotane	Rattus norvegicus	bone marrow	In Vivo	5000 mg/kg	24hr	0	0	1	0.203996
DrugMatrix_Codelink	limma	Timolol	Rattus norvegicus	cardiovascular system	In Vivo	10 mg/kg	6hr	0	0	1	0.203996
DrugMatrix_Codelink	limma	Timolol	Rattus norvegicus	cardiovascular system	In Vivo	900 mg/kg	5d	0	0	1	0.203996
DrugMatrix_Codelink	limma	Nimodipine	Rattus norvegicus	cardiovascular system	In Vivo	10 mg/kg	6hr	0	0	1	0.203996
DrugMatrix_Codelink	limma	Nitrendipine	Rattus norvegicus	cardiovascular system	In Vivo	10 mg/kg	24hr	0	0	1	0.203996
DrugMatrix_Codelink	limma	Nitrendipine	Rattus norvegicus	cardiovascular system	In Vivo	1100 mg/kg	3d	0	0	1	0.203996
DrugMatrix_Codelink	limma	Pentobarbital	Rattus norvegicus	liver	In Vivo	70 mg/kg	3d	0	0	1	0.203996
DrugMatrix_Codelink	limma	Pentobarbital	Rattus norvegicus	liver	In Vivo	20 mg/kg	6hr	0	0	1	0.203996
DrugMatrix_Codelink	limma	Pentobarbital	Rattus norvegicus	liver	In Vivo	20 mg/kg	24hr	0	0	1	0.203996
DrugMatrix_Codelink	limma	Pentobarbital	Rattus norvegicus	liver	In Vivo	70 mg/kg	24hr	0	0	1	0.203996
DrugMatrix_Codelink	limma	Secobarbital	Rattus norvegicus	liver	In Vivo	70 mg/kg	24hr	0	0	1	0.203996
DrugMatrix_Codelink	limma	Secobarbital	Rattus norvegicus	liver	In Vivo	20 mg/kg	6hr	0	0	1	0.203996
DrugMatrix_Codelink	limma	Secobarbital	Rattus norvegicus	liver	In Vivo	70 mg/kg	3d	0	0	1	0.203996
DrugMatrix_Codelink	limma	Secobarbital	Rattus norvegicus	liver	In Vivo	70 mg/kg	5d	0	0	1	0.203996
DrugMatrix_Codelink	limma	Trichloroethane	Rattus norvegicus	liver	In Vivo	300 mg/kg	6hr	0	0	1	0.203996
DrugMatrix_Codelink	limma	Trichloroethane	Rattus norvegicus	liver	In Vivo	3000 mg/kg	5d	0	0	1	0.203996
DrugMatrix_Codelink	limma	Aceclofenac	Rattus norvegicus	kidney	In Vivo	9 mg/kg	24hr	0	0	1	0.203996
DrugMatrix_Codelink	limma	Aceclofenac	Rattus norvegicus	kidney	In Vivo	9 mg/kg	3d	0	0	1	0.203996
DrugMatrix_Codelink	limma	Doxycycline	Rattus norvegicus	liver	In Vivo	14 mg/kg	6hr	0	0	1	0.203996
DrugMatrix_Codelink	limma	Doxycycline	Rattus norvegicus	liver	In Vivo	14 mg/kg	24hr	0	0	1	0.203996
DrugMatrix_Codelink	limma	Carvedilol	Rattus norvegicus	cardiovascular system	In Vivo	20 mg/kg	24hr	0	0	1	0.203996
DrugMatrix_Codelink	limma	Carvedilol	Rattus norvegicus	cardiovascular system	In Vivo	2000 mg/kg	3d	0	0	1	0.203996
DrugMatrix_Codelink	limma	Carvedilol	Rattus norvegicus	cardiovascular system	In Vivo	20 mg/kg	6hr	0	0	1	0.203996
DrugMatrix_Codelink	limma	Carvedilol	Rattus norvegicus	liver	In Vivo	2000 mg/kg	24hr	0	0	1	0.203996
DrugMatrix_Codelink	limma	Sparteine	Rattus norvegicus	cardiovascular system	In Vivo	33 mg/kg	24hr	0	0	1	0.203996
DrugMatrix_Codelink	limma	Sparteine	Rattus norvegicus	cardiovascular system	In Vivo	33 mg/kg	6hr	0	0	1	0.203996
DrugMatrix_Codelink	limma	Sulfaphenazole	Rattus norvegicus	liver	In Vivo	1695 mg/kg	6hr	0	0	1	0.203996
DrugMatrix_Codelink	limma	Sulfaphenazole	Rattus norvegicus	kidney	In Vivo	1695 mg/kg	5d	0	0	1	0.203996
DrugMatrix_Codelink	limma	Sulfaphenazole	Rattus norvegicus	kidney	In Vivo	1695 mg/kg	24hr	0	0	1	0.203996
DrugMatrix_Codelink	limma	Sulfaphenazole	Rattus norvegicus	kidney	In Vivo	1695 mg/kg	3d	0	0	1	0.203996
DrugMatrix_Codelink	limma	6-mercaptopurine	Rattus norvegicus	liver	In Vivo	25 mg/kg	24hr	0	0	1	0.203996
DrugMatrix_Codelink	limma	6-mercaptopurine	Rattus norvegicus	liver	In Vivo	25 mg/kg	5d	0	0	1	0.203996
DrugMatrix_Codelink	limma	Bis(2-ethylhexyl)phthalate	Rattus norvegicus	liver	In Vivo	100 mg/kg	6hr	0	0	1	0.203996
DrugMatrix_Codelink	limma	Bis(2-ethylhexyl)phthalate	Rattus norvegicus	liver	In Vivo	100 mg/kg	24hr	0	0	1	0.203996
DrugMatrix_Codelink	limma	Pioglitazone	Rattus norvegicus	liver	In Vivo	3 mg/kg	6hr	0	0	1	0.203996
DrugMatrix_Codelink	limma	Pioglitazone	Rattus norvegicus	liver	In Vivo	3 mg/kg	24hr	0	0	1	0.203996
DrugMatrix_Codelink	limma	Pioglitazone	Rattus norvegicus	liver	In Vivo	300 mg/kg	24hr	0	0	1	0.203996
DrugMatrix_Codelink	limma	Pioglitazone	Rattus norvegicus	liver	In Vivo	1500 mg/kg	24hr	0	0	1	0.203996
DrugMatrix_Codelink	limma	Pioglitazone	Rattus norvegicus	liver	In Vivo	1500 mg/kg	5d	0	0	1	0.203996
DrugMatrix_Codelink	limma	Pioglitazone	Rattus norvegicus	cardiovascular system	In Vivo	1500 mg/kg	24hr	0	0	1	0.203996
DrugMatrix_Codelink	limma	Camptothecin	Rattus norvegicus	bone marrow	In Vivo	.24 mg/kg	24hr	0	0	1	0.203996
DrugMatrix_Codelink	limma	Camptothecin	Rattus norvegicus	bone marrow	In Vivo	2.5 mg/kg	3d	0	0	1	0.203996
DrugMatrix_Codelink	limma	Stavudine	Rattus norvegicus	liver	In Vivo	58 mg/kg	24hr	0	0	1	0.203996
DrugMatrix_Codelink	limma	Stavudine	Rattus norvegicus	liver	In Vivo	58 mg/kg	6hr	0	0	1	0.203996
DrugMatrix_Codelink	limma	Stavudine	Rattus norvegicus	liver	In Vivo	1400 mg/kg	3d	0	0	1	0.203996
DrugMatrix_Codelink	limma	Stavudine	Rattus norvegicus	cardiovascular system	In Vivo	1400 mg/kg	5d	0	0	1	0.203996
DrugMatrix_Codelink	limma	Stavudine	Rattus norvegicus	cardiovascular system	In Vivo	1400 mg/kg	3d	0	0	1	0.203996
DrugMatrix_Codelink	limma	Methimazole	Rattus norvegicus	liver	In Vivo	28 mg/kg	6hr	0	0	1	0.203996
DrugMatrix_Codelink	limma	Methimazole	Rattus norvegicus	liver	In Vivo	100 mg/kg	3d	0	0	1	0.203996
DrugMatrix_Codelink	limma	Cerivastatin	Rattus norvegicus	liver	In Vivo	.05 mg/kg	24hr	0	0	1	0.203996
DrugMatrix_Codelink	limma	Stanozolol	Rattus norvegicus	liver	In Vivo	39 mg/kg	6hr	0	0	1	0.203996
DrugMatrix_Codelink	limma	Stanozolol	Rattus norvegicus	liver	In Vivo	150 mg/kg	3d	0	0	1	0.203996
DrugMatrix_Codelink	limma	Stanozolol	Rattus norvegicus	liver	In Vivo	39 mg/kg	24hr	0	0	1	0.203996
DrugMatrix_Codelink	limma	Stanozolol	Rattus norvegicus	liver	In Vivo	150 mg/kg	24hr	0	0	1	0.203996
DrugMatrix_Codelink	limma	Dicumarol	Rattus norvegicus	liver	In Vivo	5 mg/kg	24hr	0	0	1	0.203996
DrugMatrix_Codelink	limma	Dicumarol	Rattus norvegicus	liver	In Vivo	13 mg/kg	24hr	0	0	1	0.203996
DrugMatrix_Codelink	limma	Dicumarol	Rattus norvegicus	liver	In Vivo	13 mg/kg	3d	0	0	1	0.203996
DrugMatrix_Codelink	limma	Lamivudine	Rattus norvegicus	liver	In Vivo	1300 mg/kg	24hr	0	0	1	0.203996
DrugMatrix_Codelink	limma	Lamivudine	Rattus norvegicus	liver	In Vivo	limma combined	limma combined	0	0	1	0.203996
DrugMatrix_Codelink	limma	Lamivudine	Rattus norvegicus	liver	In Vivo	35 mg/kg	6hr	0	0	1	0.203996
DrugMatrix_Codelink	limma	Lamivudine	Rattus norvegicus	liver	In Vivo	1300 mg/kg	3d	0	0	1	0.203996
DrugMatrix_Codelink	limma	Vinblastine	Rattus norvegicus	bone marrow	In Vivo	.08 mg/kg	24hr	0	0	1	0.203996
DrugMatrix_Codelink	limma	Vinblastine	Rattus norvegicus	bone marrow	In Vivo	limma combined	limma combined	0	0	1	0.203996
DrugMatrix_Codelink	limma	Vinblastine	Rattus norvegicus	bone marrow	In Vivo	.08 mg/kg	6hr	0	0	1	0.203996
DrugMatrix_Codelink	limma	Vinblastine	Rattus norvegicus	liver	In Vivo	.3 mg/kg	24hr	0	0	1	0.203996
DrugMatrix_Codelink	limma	Vinblastine	Rattus norvegicus	cardiovascular system	In Vivo	.3 mg/kg	3d	0	0	1	0.203996
DrugMatrix_Codelink	limma	3,3',4',5-tetrachlorosalicylanilide	Rattus norvegicus	liver	In Vivo	5 mg/kg	24hr	0	0	1	0.203996
DrugMatrix_Codelink	limma	3,3',4',5-tetrachlorosalicylanilide	Rattus norvegicus	liver	In Vivo	50 mg/kg	24hr	0	0	1	0.203996
DrugMatrix_Codelink	limma	3,3',4',5-tetrachlorosalicylanilide	Rattus norvegicus	liver	In Vivo	50 mg/kg	3d	0	0	1	0.203996
DrugMatrix_Codelink	limma	Cetylpyridinium bromide	Rattus norvegicus	liver	In Vivo	16.5 mg/kg	6hr	0	0	1	0.203996
DrugMatrix_Codelink	limma	Cetylpyridinium bromide	Rattus norvegicus	liver	In Vivo	16.5 mg/kg	24hr	0	0	1	0.203996
DrugMatrix_Codelink	limma	Cetylpyridinium bromide	Rattus norvegicus	liver	In Vivo	119 mg/kg	24hr	0	0	1	0.203996
DrugMatrix_Codelink	limma	Cetylpyridinium bromide	Rattus norvegicus	liver	In Vivo	119 mg/kg	3d	0	0	1	0.203996
DrugMatrix_Codelink	limma	Sulfisoxazole	Rattus norvegicus	liver	In Vivo	250 mg/kg	6hr	0	0	1	0.203996
DrugMatrix_Codelink	limma	Sulfisoxazole	Rattus norvegicus	liver	In Vivo	250 mg/kg	24hr	0	0	1	0.203996
DrugMatrix_Codelink	limma	Sulfisoxazole	Rattus norvegicus	liver	In Vivo	2500 mg/kg	24hr	0	0	1	0.203996
DrugMatrix_Codelink	limma	Chloroform	Rattus norvegicus	liver	In Vivo	60 mg/kg	24hr	0	0	1	0.203996
DrugMatrix_Codelink	limma	Chloroform	Rattus norvegicus	liver	In Vivo	60 mg/kg	6hr	0	0	1	0.203996
DrugMatrix_Codelink	limma	Beta-estradiol 3-benzoate	Rattus norvegicus	liver	In Vivo	.25 mg/kg	6hr	0	0	1	0.203996
DrugMatrix_Codelink	limma	Thiabendazole	Rattus norvegicus	liver	In Vivo	10 mg/kg	24hr	0	0	1	0.203996
DrugMatrix_Codelink	limma	Thiabendazole	Rattus norvegicus	liver	In Vivo	92 mg/kg	24hr	0	0	1	0.203996
DrugMatrix_Codelink	limma	Thiabendazole	Rattus norvegicus	liver	In Vivo	10 mg/kg	6hr	0	0	1	0.203996
DrugMatrix_Codelink	limma	4-nonylphenol	Rattus norvegicus	liver	In Vivo	20 mg/kg	6hr	0	0	1	0.203996
DrugMatrix_Codelink	limma	4-nonylphenol	Rattus norvegicus	liver	In Vivo	20 mg/kg	24hr	0	0	1	0.203996
DrugMatrix_Codelink	limma	4-nonylphenol	Rattus norvegicus	liver	In Vivo	200 mg/kg	24hr	0	0	1	0.203996
DrugMatrix_Codelink	limma	4-nonylphenol	Rattus norvegicus	liver	In Vivo	200 mg/kg	5d	0	0	1	0.203996
DrugMatrix_Codelink	limma	4-nonylphenol	Rattus norvegicus	kidney	In Vivo	200 mg/kg	24hr	0	0	1	0.203996
DrugMatrix_Codelink	limma	4-nonylphenol	Rattus norvegicus	kidney	In Vivo	200 mg/kg	5d	0	0	1	0.203996
DrugMatrix_Codelink	limma	Mebendazole	Rattus norvegicus	liver	In Vivo	50 mg/kg	24hr	0	0	1	0.203996
DrugMatrix_Codelink	limma	Mebendazole	Rattus norvegicus	liver	In Vivo	714 mg/kg	24hr	0	0	1	0.203996
DrugMatrix_Codelink	limma	Mebendazole	Rattus norvegicus	liver	In Vivo	714 mg/kg	3d	0	0	1	0.203996
DrugMatrix_Codelink	limma	Phenobarbital	Rattus norvegicus	liver	In Vivo	25 mg/kg	24hr	0	0	1	0.203996
DrugMatrix_Codelink	limma	Phenobarbital	Rattus norvegicus	liver	In Vivo	54 mg/kg	24hr	0	0	1	0.203996
DrugMatrix_Codelink	limma	Phenobarbital	Rattus norvegicus	liver	In Vivo	80 mg/kg	24hr	0	0	1	0.203996
DrugMatrix_Codelink	limma	Phenobarbital	Rattus norvegicus	liver	In Vivo	25 mg/kg	6hr	0	0	1	0.203996
DrugMatrix_Codelink	limma	Phenobarbital	Rattus norvegicus	liver	In Vivo	54 mg/kg	3d	0	0	1	0.203996
DrugMatrix_Codelink	limma	Phenobarbital	Rattus norvegicus	liver	In Vivo	80 mg/kg	3d	0	0	1	0.203996
DrugMatrix_Codelink	limma	Phenobarbital	Rattus norvegicus	liver	In Vivo	54 mg/kg	5d	0	0	1	0.203996
DrugMatrix_Codelink	limma	Phenobarbital	Rattus norvegicus	liver	In Vivo	80 mg/kg	5d	0	0	1	0.203996
DrugMatrix_Codelink	limma	Sulfathiazole	Rattus norvegicus	liver	In Vivo	31 mg/kg	6hr	0	0	1	0.203996
DrugMatrix_Codelink	limma	Sulfathiazole	Rattus norvegicus	kidney	In Vivo	2629 mg/kg	24hr	0	0	1	0.203996
DrugMatrix_Codelink	limma	Sulfathiazole	Rattus norvegicus	kidney	In Vivo	2629 mg/kg	3d	0	0	1	0.203996
DrugMatrix_Codelink	limma	Sulfathiazole	Rattus norvegicus	kidney	In Vivo	2629 mg/kg	5d	0	0	1	0.203996
DrugMatrix_Codelink	limma	Metronidazole	Rattus norvegicus	liver	In Vivo	50 mg/kg	6hr	0	0	1	0.203996
DrugMatrix_Codelink	limma	Metronidazole	Rattus norvegicus	liver	In Vivo	1500 mg/kg	3d	0	0	1	0.203996
DrugMatrix_Codelink	limma	Daunorubicin	Rattus norvegicus	bone marrow	In Vivo	3.25 mg/kg	24hr	0	0	1	0.203996
DrugMatrix_Codelink	limma	Daunorubicin	Rattus norvegicus	bone marrow	In Vivo	3.25 mg/kg	6hr	0	0	1	0.203996
DrugMatrix_Codelink	limma	Daunorubicin	Rattus norvegicus	cardiovascular system	In Vivo	3.25 mg/kg	24hr	0	0	1	0.203996
DrugMatrix_Codelink	limma	Daunorubicin	Rattus norvegicus	cardiovascular system	In Vivo	4 mg/kg	5d	0	0	1	0.203996
DrugMatrix_Codelink	limma	Daunorubicin	Rattus norvegicus	cardiovascular system	In Vivo	4 mg/kg	14d	0	0	1	0.203996
DrugMatrix_Codelink	limma	Daunorubicin	Rattus norvegicus	cardiovascular system	In Vivo	4 mg/kg	28d	0	0	1	0.203996
DrugMatrix_Codelink	limma	Daunorubicin	Rattus norvegicus	kidney	In Vivo	1 mg/kg	5d	0	0	1	0.203996
DrugMatrix_Codelink	limma	Daunorubicin	Rattus norvegicus	kidney	In Vivo	4 mg/kg	5d	0	0	1	0.203996
DrugMatrix_Codelink	limma	Daunorubicin	Rattus norvegicus	kidney	In Vivo	3.25 mg/kg	24hr	0	0	1	0.203996
DrugMatrix_Codelink	limma	Daunorubicin	Rattus norvegicus	kidney	In Vivo	3.25 mg/kg	3d	0	0	1	0.203996
DrugMatrix_Codelink	limma	Daunorubicin	Rattus norvegicus	kidney	In Vivo	4 mg/kg	14d	0	0	1	0.203996
DrugMatrix_Codelink	limma	Daunorubicin	Rattus norvegicus	liver	In Vivo	3.25 mg/kg	24hr	0	0	1	0.203996
DrugMatrix_Codelink	limma	Coumarin	Rattus norvegicus	bone marrow	In Vivo	111 mg/kg	24hr	0	0	1	0.203996
DrugMatrix_Codelink	limma	Coumarin	Rattus norvegicus	bone marrow	In Vivo	111 mg/kg	3d	0	0	1	0.203996
DrugMatrix_Codelink	limma	Flutamide	Rattus norvegicus	kidney	In Vivo	15 mg/kg	6hr	0	0	1	0.203996
DrugMatrix_Codelink	limma	Flutamide	Rattus norvegicus	kidney	In Vivo	197 mg/kg	24hr	0	0	1	0.203996
DrugMatrix_Codelink	limma	Amikacin	Rattus norvegicus	bone marrow	In Vivo	20 mg/kg	24hr	0	0	1	0.203996
DrugMatrix_Codelink	limma	Amikacin	Rattus norvegicus	bone marrow	In Vivo	82 mg/kg	24hr	0	0	1	0.203996
DrugMatrix_Codelink	limma	Amikacin	Rattus norvegicus	bone marrow	In Vivo	20 mg/kg	6hr	0	0	1	0.203996
DrugMatrix_Codelink	limma	Amikacin	Rattus norvegicus	bone marrow	In Vivo	82 mg/kg	3d	0	0	1	0.203996
DrugMatrix_Codelink	limma	Amikacin	Rattus norvegicus	kidney	In Vivo	160 mg/kg	5d	0	0	1	0.203996
DrugMatrix_Codelink	limma	Amikacin	Rattus norvegicus	kidney	In Vivo	82 mg/kg	5d	0	0	1	0.203996
DrugMatrix_Codelink	limma	Amikacin	Rattus norvegicus	kidney	In Vivo	160 mg/kg	14d	0	0	1	0.203996
DrugMatrix_Codelink	limma	Amikacin	Rattus norvegicus	kidney	In Vivo	82 mg/kg	3d	0	0	1	0.203996
DrugMatrix_Codelink	limma	Amikacin	Rattus norvegicus	kidney	In Vivo	160 mg/kg	28d	0	0	1	0.203996
DrugMatrix_Codelink	limma	Neostigmine bromide	Rattus norvegicus	liver	In Vivo	40 mg/kg	3d	0	0	1	0.203996
DrugMatrix_Codelink	limma	Neostigmine bromide	Rattus norvegicus	liver	In Vivo	11 mg/kg	6hr	0	0	1	0.203996
DrugMatrix_Codelink	limma	Lacidipine	Rattus norvegicus	cardiovascular system	In Vivo	1 mg/kg	24hr	0	0	1	0.203996
DrugMatrix_Codelink	limma	Lacidipine	Rattus norvegicus	cardiovascular system	In Vivo	1 mg/kg	6hr	0	0	1	0.203996
DrugMatrix_Codelink	limma	Valsartan	Rattus norvegicus	cardiovascular system	In Vivo	30 mg/kg	6hr	0	0	1	0.203996
DrugMatrix_Codelink	limma	Albendazole	Rattus norvegicus	liver	In Vivo	62 mg/kg	24hr	0	0	1	0.203996
DrugMatrix_Codelink	limma	Albendazole	Rattus norvegicus	liver	In Vivo	62 mg/kg	5d	0	0	1	0.203996
DrugMatrix_Codelink	limma	Ofloxacin	Rattus norvegicus	kidney	In Vivo	3000 mg/kg	24hr	0	0	1	0.203996
DrugMatrix_Codelink	limma	Ofloxacin	Rattus norvegicus	kidney	In Vivo	3000 mg/kg	3d	0	0	1	0.203996
DrugMatrix_Codelink	limma	Ofloxacin	Rattus norvegicus	kidney	In Vivo	3000 mg/kg	5d	0	0	1	0.203996
DrugMatrix_Codelink	limma	Mefenamic acid	Rattus norvegicus	liver	In Vivo	93 mg/kg	6hr	0	0	1	0.203996
DrugMatrix_Codelink	limma	Mefenamic acid	Rattus norvegicus	liver	In Vivo	93 mg/kg	24hr	0	0	1	0.203996
DrugMatrix_Codelink	limma	Mefenamic acid	Rattus norvegicus	liver	In Vivo	93 mg/kg	5d	0	0	1	0.203996
DrugMatrix_Codelink	limma	Mefenamic acid	Rattus norvegicus	kidney	In Vivo	93 mg/kg	24hr	0	0	1	0.203996
DrugMatrix_Codelink	limma	Benzocaine	Rattus norvegicus	liver	In Vivo	1100 mg/kg	24hr	0	0	1	0.203996
DrugMatrix_Codelink	limma	Benzocaine	Rattus norvegicus	liver	In Vivo	1100 mg/kg	5d	0	0	1	0.203996
DrugMatrix_Codelink	limma	Hydralazine	Rattus norvegicus	cardiovascular system	In Vivo	280 mg/kg	24hr	0	0	1	0.203996
DrugMatrix_Codelink	limma	Hydralazine	Rattus norvegicus	cardiovascular system	In Vivo	280 mg/kg	3d	0	0	1	0.203996
DrugMatrix_Codelink	limma	Granisetron	Rattus norvegicus	liver	In Vivo	175 mg/kg	3d	0	0	1	0.203996
DrugMatrix_Codelink	limma	Granisetron	Rattus norvegicus	liver	In Vivo	175 mg/kg	5d	0	0	1	0.203996
DrugMatrix_Codelink	limma	Levamisole	Rattus norvegicus	liver	In Vivo	120 mg/kg	6hr	0	0	1	0.203996
DrugMatrix_Codelink	limma	Levamisole	Rattus norvegicus	liver	In Vivo	120 mg/kg	24hr	0	0	1	0.203996
DrugMatrix_Codelink	limma	Levamisole	Rattus norvegicus	liver	In Vivo	120 mg/kg	3d	0	0	1	0.203996
DrugMatrix_Codelink	limma	Niacin	Rattus norvegicus	liver	In Vivo	2625 mg/kg	3d	0	0	1	0.203996
DrugMatrix_Codelink	limma	Niacin	Rattus norvegicus	liver	In Vivo	2625 mg/kg	6hr	0	0	1	0.203996
DrugMatrix_Codelink	limma	Niacin	Rattus norvegicus	liver	In Vivo	2625 mg/kg	5d	0	0	1	0.203996
DrugMatrix_Codelink	limma	Fenoprofen	Rattus norvegicus	kidney	In Vivo	52 mg/kg	6hr	0	0	1	0.203996
DrugMatrix_Codelink	limma	Fenoprofen	Rattus norvegicus	kidney	In Vivo	52 mg/kg	24hr	0	0	1	0.203996
DrugMatrix_Codelink	limma	Bleomycin a2	Rattus norvegicus	bone marrow	In Vivo	12 mg/kg	3d	0	0	1	0.203996
DrugMatrix_Codelink	limma	Bleomycin a2	Rattus norvegicus	bone marrow	In Vivo	12 mg/kg	6hr	0	0	1	0.203996
DrugMatrix_Codelink	limma	Urethane	Rattus norvegicus	bone marrow	In Vivo	453 mg/kg	24hr	0	0	1	0.203996
DrugMatrix_Codelink	limma	Urethane	Rattus norvegicus	bone marrow	In Vivo	453 mg/kg	5d	0	0	1	0.203996
DrugMatrix_Codelink	limma	6-methoxy-2-naphthylacetic acid	Rattus norvegicus	kidney	In Vivo	360 mg/kg	3d	0	0	1	0.203996
DrugMatrix_Codelink	limma	6-methoxy-2-naphthylacetic acid	Rattus norvegicus	kidney	In Vivo	360 mg/kg	5d	0	0	1	0.203996
DrugMatrix_Codelink	limma	Zopiclone	Rattus norvegicus	liver	In Vivo	414 mg/kg	6hr	0	0	1	0.203996
DrugMatrix_Codelink	limma	Benzethonium chloride	Rattus norvegicus	cardiovascular system	In Vivo	30 mg/kg	24hr	0	0	1	0.203996
DrugMatrix_Codelink	limma	Choline chloride	Rattus norvegicus	liver	In Vivo	2550 mg/kg	3d	0	0	1	0.203996
DrugMatrix_Codelink	limma	Tenidap	Rattus norvegicus	kidney	In Vivo	75 mg/kg	24hr	0	0	1	0.203996
DrugMatrix_Codelink	limma	Roxarsone	Rattus norvegicus	kidney	In Vivo	11 mg/kg	24hr	0	0	1	0.203996
DrugMatrix_Codelink	limma	Cadmium acetate	Rattus norvegicus	kidney	In Vivo	167 mg/kg	3d	0	0	1	0.203996
DrugMatrix_Codelink	limma	Cadmium acetate	Rattus norvegicus	kidney	In Vivo	167 mg/kg	24hr	0	0	1	0.203996
DrugMatrix_Codelink	limma	Cadmium acetate	Rattus norvegicus	kidney	In Vivo	167 mg/kg	5d	0	0	1	0.203996
DrugMatrix_Codelink	limma	Dactinomycin	Rattus norvegicus	bone marrow	In Vivo	.06 mg/kg	6hr	0	0	1	0.203996
DrugMatrix_Codelink	limma	Dactinomycin	Rattus norvegicus	bone marrow	In Vivo	.06 mg/kg	24hr	0	0	1	0.203996
DrugMatrix_Codelink	limma	Dactinomycin	Rattus norvegicus	bone marrow	In Vivo	.06 mg/kg	3d	0	0	1	0.203996
DrugMatrix_Codelink	limma	Hydrazine	Rattus norvegicus	liver	In Vivo	45 mg/kg	6hr	0	0	1	0.203996
DrugMatrix_Codelink	limma	Hydrazine	Rattus norvegicus	liver	In Vivo	45 mg/kg	24hr	0	0	1	0.203996
DrugMatrix_Codelink	limma	Hydrazine	Rattus norvegicus	liver	In Vivo	45 mg/kg	3d	0	0	1	0.203996
DrugMatrix_Codelink	limma	Hydrazine	Rattus norvegicus	kidney	In Vivo	45 mg/kg	24hr	0	0	1	0.203996
DrugMatrix_Codelink	limma	Hydrazine	Rattus norvegicus	kidney	In Vivo	45 mg/kg	3d	0	0	1	0.203996
DrugMatrix_Codelink	limma	Hydrazine	Rattus norvegicus	kidney	In Vivo	45 mg/kg	5d	0	0	1	0.203996
DrugMatrix_Codelink	limma	Methyl salicylate	Rattus norvegicus	liver	In Vivo	444 mg/kg	24hr	0	0	1	0.203996
DrugMatrix_Codelink	limma	Methyl salicylate	Rattus norvegicus	liver	In Vivo	444 mg/kg	5d	0	0	1	0.203996
DrugMatrix_Codelink	limma	Methyl salicylate	Rattus norvegicus	kidney	In Vivo	444 mg/kg	24hr	0	0	1	0.203996
DrugMatrix_Codelink	limma	Cisapride	Rattus norvegicus	intestine	In Vivo	250 mg/kg	3d	0	0	1	0.203996
DrugMatrix_Codelink	limma	Cisapride	Rattus norvegicus	cardiovascular system	In Vivo	250 mg/kg	3d	0	0	1	0.203996
DrugMatrix_Codelink	limma	Zileuton	Rattus norvegicus	liver	In Vivo	450 mg/kg	5d	0	0	1	0.203996
DrugMatrix_Codelink	limma	Haloperidol	Rattus norvegicus	cardiovascular system	In Vivo	21 mg/kg	3d	0	0	1	0.203996
DrugMatrix_Codelink	limma	Oxymetazoline	Rattus norvegicus	liver	In Vivo	.5 mg/kg	5d	0	0	1	0.203996
DrugMatrix_Codelink	limma	Vincristine	Rattus norvegicus	bone marrow	In Vivo	.05 mg/kg	6hr	0	0	1	0.203996
DrugMatrix_Codelink	limma	Vincristine	Rattus norvegicus	bone marrow	In Vivo	.05 mg/kg	24hr	0	0	1	0.203996
DrugMatrix_Codelink	limma	Vincristine	Rattus norvegicus	cardiovascular system	In Vivo	.05 mg/kg	3d	0	0	1	0.203996
DrugMatrix_Codelink	limma	Captopril	Rattus norvegicus	kidney	In Vivo	1750 mg/kg	24hr	0	0	1	0.203996
DrugMatrix_Codelink	limma	Captopril	Rattus norvegicus	kidney	In Vivo	1750 mg/kg	3d	0	0	1	0.203996
DrugMatrix_Codelink	limma	Captopril	Rattus norvegicus	kidney	In Vivo	1750 mg/kg	5d	0	0	1	0.203996
DrugMatrix_Codelink	limma	Zidovudine	Rattus norvegicus	liver	In Vivo	1540 mg/kg	5d	0	0	1	0.203996
DrugMatrix_Codelink	limma	Zidovudine	Rattus norvegicus	cardiovascular system	In Vivo	1540 mg/kg	5d	0	0	1	0.203996
DrugMatrix_Codelink	limma	Zidovudine	Rattus norvegicus	cardiovascular system	In Vivo	1540 mg/kg	3d	0	0	1	0.203996
DrugMatrix_Codelink	limma	Zidovudine	Rattus norvegicus	liver	In Vitro	1473 uM	24hr	0	0	1	0.203996
DrugMatrix_Codelink	limma	Nortriptyline	Rattus norvegicus	cardiovascular system	In Vivo	63 mg/kg	5d	0	0	1	0.203996
DrugMatrix_Codelink	limma	Dexchlorpheniramine	Rattus norvegicus	cardiovascular system	In Vivo	3 mg/kg	3d	0	0	1	0.203996
DrugMatrix_Codelink	limma	Dexchlorpheniramine	Rattus norvegicus	cardiovascular system	In Vivo	3 mg/kg	5d	0	0	1	0.203996
DrugMatrix_Codelink	limma	Dexchlorpheniramine	Rattus norvegicus	cardiovascular system	In Vivo	47 mg/kg	5d	0	0	1	0.203996
DrugMatrix_Codelink	limma	Phenytoin	Rattus norvegicus	cardiovascular system	In Vivo	46 mg/kg	5d	0	0	1	0.203996
DrugMatrix_Codelink	limma	Probenecid	Rattus norvegicus	kidney	In Vivo	600 mg/kg	6hr	0	0	1	0.203996
DrugMatrix_Codelink	limma	Probenecid	Rattus norvegicus	kidney	In Vivo	600 mg/kg	3d	0	0	1	0.203996
DrugMatrix_Codelink	limma	Clonazepam	Rattus norvegicus	liver	In Vivo	2500 mg/kg	6hr	0	0	1	0.203996
DrugMatrix_Codelink	limma	Letrozole	Rattus norvegicus	liver	In Vivo	250 mg/kg	24hr	0	0	1	0.203996
DrugMatrix_Codelink	limma	Balsalazide	Rattus norvegicus	liver	In Vivo	1100 mg/kg	3d	0	0	1	0.203996
DrugMatrix_Codelink	limma	Balsalazide	Rattus norvegicus	liver	In Vivo	1100 mg/kg	24hr	0	0	1	0.203996
DrugMatrix_Codelink	limma	Glimepiride	Rattus norvegicus	liver	In Vivo	2500 mg/kg	5d	0	0	1	0.203996
DrugMatrix_Codelink	limma	Glimepiride	Rattus norvegicus	liver	In Vivo	2500 mg/kg	24hr	0	0	1	0.203996
DrugMatrix_Codelink	limma	Glipizide	Rattus norvegicus	liver	In Vivo	2500 mg/kg	6hr	0	0	1	0.203996
DrugMatrix_Codelink	limma	Glipizide	Rattus norvegicus	liver	In Vivo	2500 mg/kg	24hr	0	0	1	0.203996
DrugMatrix_Codelink	limma	Idebenone	Rattus norvegicus	liver	In Vivo	2500 mg/kg	6hr	0	0	1	0.203996
DrugMatrix_Codelink	limma	Idebenone	Rattus norvegicus	liver	In Vivo	2500 mg/kg	24hr	0	0	1	0.203996
DrugMatrix_Codelink	limma	Doxifluridine	Rattus norvegicus	bone marrow	In Vivo	1230 mg/kg	6hr	0	0	1	0.203996
DrugMatrix_Codelink	limma	Clemastine	Rattus norvegicus	cardiovascular system	In Vivo	5.4 mg/kg	3d	0	0	1	0.203996
DrugMatrix_Codelink	limma	Mycophenolate mofetil	Rattus norvegicus	bone marrow	In Vivo	63 mg/kg	3d	0	0	1	0.203996
DrugMatrix_Codelink	limma	Mycophenolate mofetil	Rattus norvegicus	bone marrow	In Vivo	63 mg/kg	24hr	0	0	1	0.203996
DrugMatrix_Codelink	limma	Gabapentin	Rattus norvegicus	cardiovascular system	In Vivo	100 mg/kg	5d	0	0	1	0.203996
DrugMatrix_Codelink	limma	Gabapentin	Rattus norvegicus	liver	In Vitro	500 uM	16hr	0	0	1	0.203996
DrugMatrix_Codelink	limma	Gabapentin	Rattus norvegicus	liver	In Vitro	500 uM	24hr	0	0	1	0.203996
DrugMatrix_Codelink	limma	Loxoprofen	Rattus norvegicus	kidney	In Vivo	18 mg/kg	24hr	0	0	1	0.203996
DrugMatrix_Codelink	limma	Promazine	Rattus norvegicus	liver	In Vivo	100 mg/kg	24hr	0	0	1	0.203996
DrugMatrix_Codelink	limma	Promazine	Rattus norvegicus	liver	In Vivo	100 mg/kg	5d	0	0	1	0.203996
DrugMatrix_Codelink	limma	Candesartan	Rattus norvegicus	cardiovascular system	In Vivo	1300 mg/kg	24hr	0	0	1	0.203996
DrugMatrix_Codelink	limma	Candesartan	Rattus norvegicus	cardiovascular system	In Vivo	1300 mg/kg	3d	0	0	1	0.203996
DrugMatrix_Codelink	limma	Nateglinide	Rattus norvegicus	kidney	In Vivo	625 mg/kg	5d	0	0	1	0.203996
DrugMatrix_Codelink	limma	Loperamide	Rattus norvegicus	intestine	In Vivo	47 mg/kg	24hr	0	0	1	0.203996
DrugMatrix_Codelink	limma	5-fluoro-2'-deoxyuridine	Rattus norvegicus	bone marrow	In Vivo	54 mg/kg	24hr	0	0	1	0.203996
DrugMatrix_Codelink	limma	Clopidogrel	Rattus norvegicus	bone marrow	In Vivo	400 mg/kg	6hr	0	0	1	0.203996
DrugMatrix_Codelink	limma	Clopidogrel	Rattus norvegicus	bone marrow	In Vivo	400 mg/kg	5d	0	0	1	0.203996
DrugMatrix_Codelink	limma	Baclofen	Rattus norvegicus	cardiovascular system	In Vivo	6.6 mg/kg	5d	0	0	1	0.203996
DrugMatrix_Codelink	limma	Sulfinpyrazone	Rattus norvegicus	kidney	In Vivo	269 mg/kg	24hr	0	0	1	0.203996
DrugMatrix_Codelink	limma	Venlafaxine	Rattus norvegicus	cardiovascular system	In Vivo	320 mg/kg	5d	0	0	1	0.203996
DrugMatrix_Codelink	limma	Venlafaxine	Rattus norvegicus	kidney	In Vivo	320 mg/kg	24hr	0	0	1	0.203996
DrugMatrix_Codelink	limma	Venlafaxine	Rattus norvegicus	kidney	In Vivo	320 mg/kg	3d	0	0	1	0.203996
DrugMatrix_Codelink	limma	Vecuronium bromide	Rattus norvegicus	liver	In Vivo	.05 mg/kg	24hr	0	0	1	0.203996
DrugMatrix_Codelink	limma	Vecuronium bromide	Rattus norvegicus	liver	In Vivo	.05 mg/kg	3d	0	0	1	0.203996
DrugMatrix_Codelink	limma	Cadmium chloride	Rattus norvegicus	kidney	In Vivo	2 mg/kg	5d	0	0	1	0.203996
DrugMatrix_Codelink	limma	Cadmium chloride	Rattus norvegicus	kidney	In Vivo	2 mg/kg	14d	0	0	1	0.203996
DrugMatrix_Codelink	limma	Cadmium chloride	Rattus norvegicus	kidney	In Vivo	2 mg/kg	28d	0	0	1	0.203996
DrugMatrix_Codelink	limma	Cadmium chloride	Rattus norvegicus	liver	In Vitro	8 uM	16hr	0	0	1	0.203996
DrugMatrix_Codelink	limma	Methocarbamol	Rattus norvegicus	liver	In Vivo	1125 mg/kg	24hr	0	0	1	0.203996
DrugMatrix_Codelink	limma	Doxofylline	Rattus norvegicus	cardiovascular system	In Vivo	483 mg/kg	5d	0	0	1	0.203996
DrugMatrix_Codelink	limma	Epirubicin	Rattus norvegicus	kidney	In Vivo	2.7 mg/kg	24hr	0	0	1	0.203996
DrugMatrix_Codelink	limma	Epirubicin	Rattus norvegicus	kidney	In Vivo	2.7 mg/kg	3d	0	0	1	0.203996
DrugMatrix_Codelink	limma	Epirubicin	Rattus norvegicus	liver	In Vivo	2.7 mg/kg	24hr	0	0	1	0.203996
DrugMatrix_Codelink	limma	Irinotecan	Rattus norvegicus	bone marrow	In Vivo	5 mg/kg	24hr	0	0	1	0.203996
DrugMatrix_Codelink	limma	Valacyclovir	Rattus norvegicus	kidney	In Vivo	88 mg/kg	5d	0	0	1	0.203996
DrugMatrix_Codelink	limma	Zaleplon	Rattus norvegicus	liver	In Vivo	100 mg/kg	3d	0	0	1	0.203996
DrugMatrix_Codelink	limma	Zaleplon	Rattus norvegicus	liver	In Vivo	100 mg/kg	5d	0	0	1	0.203996
DrugMatrix_Codelink	limma	Griseofulvin	Rattus norvegicus	liver	In Vivo	2500 mg/kg	5d	0	0	1	0.203996
DrugMatrix_Codelink	limma	Ubenimex	Rattus norvegicus	kidney	In Vivo	1300 mg/kg	24hr	0	0	1	0.203996
DrugMatrix_Codelink	limma	Theophylline	Rattus norvegicus	cardiovascular system	In Vivo	225 mg/kg	24hr	0	0	1	0.203996
DrugMatrix_Codelink	limma	Theophylline	Rattus norvegicus	cardiovascular system	In Vivo	225 mg/kg	3d	0	0	1	0.203996
DrugMatrix_Codelink	limma	Tegafur	Rattus norvegicus	bone marrow	In Vivo	175 mg/kg	5d	0	0	1	0.203996
DrugMatrix_Codelink	limma	Tegafur	Rattus norvegicus	bone marrow	In Vivo	175 mg/kg	24hr	0	0	1	0.203996
DrugMatrix_Codelink	limma	Tegafur	Rattus norvegicus	bone marrow	In Vivo	175 mg/kg	3d	0	0	1	0.203996
DrugMatrix_Codelink	limma	Labetalol	Rattus norvegicus	cardiovascular system	In Vivo	2500 mg/kg	24hr	0	0	1	0.203996
DrugMatrix_Codelink	limma	Salicylamide	Rattus norvegicus	liver	In Vivo	1300 mg/kg	24hr	0	0	1	0.203996
DrugMatrix_Codelink	limma	Olanzapine	Rattus norvegicus	cardiovascular system	In Vivo	23 mg/kg	24hr	0	0	1	0.203996
DrugMatrix_Codelink	limma	Alprazolam	Rattus norvegicus	liver	In Vivo	115 mg/kg	24hr	0	0	1	0.203996
DrugMatrix_Codelink	limma	Oxaliplatin	Rattus norvegicus	bone marrow	In Vivo	1.31 mg/kg	6hr	0	0	1	0.203996
DrugMatrix_Codelink	limma	Oxaliplatin	Rattus norvegicus	bone marrow	In Vivo	1.31 mg/kg	24hr	0	0	1	0.203996
DrugMatrix_Codelink	limma	3-acetamidophenol	Rattus norvegicus	liver	In Vivo	700 mg/kg	24hr	0	0	1	0.203996
DrugMatrix_Codelink	limma	3-acetamidophenol	Rattus norvegicus	liver	In Vivo	700 mg/kg	5d	0	0	1	0.203996
DrugMatrix_Codelink	limma	Metoclopramide	Rattus norvegicus	intestine	In Vivo	185 mg/kg	5d	0	0	1	0.203996
DrugMatrix_Codelink	limma	Ivermectin	Rattus norvegicus	liver	In Vivo	7.5 mg/kg	5d	0	0	1	0.203996
DrugMatrix_Codelink	limma	Vinorelbine	Rattus norvegicus	liver	In Vivo	1.5 mg/kg	24hr	0	0	1	0.203996
DrugMatrix_Codelink	limma	Vinorelbine	Rattus norvegicus	liver	In Vivo	1.5 mg/kg	3d	0	0	1	0.203996
DrugMatrix_Codelink	limma	Methyl methanesulfonate	Rattus norvegicus	bone marrow	In Vivo	113 mg/kg	24hr	0	0	1	0.203996
DrugMatrix_Codelink	limma	Methyl methanesulfonate	Rattus norvegicus	bone marrow	In Vivo	113 mg/kg	5d	0	0	1	0.203996
DrugMatrix_Codelink	limma	Azasetron	Rattus norvegicus	intestine	In Vivo	580 mg/kg	24hr	0	0	1	0.203996
DrugMatrix_Codelink	limma	Azasetron	Rattus norvegicus	intestine	In Vivo	limma combined	limma combined	0	0	1	0.203996
DrugMatrix_Codelink	limma	Azasetron	Rattus norvegicus	intestine	In Vivo	580 mg/kg	5d	0	0	1	0.203996
DrugMatrix_Codelink	limma	Amitriptyline	Rattus norvegicus	kidney	In Vivo	160 mg/kg	24hr	0	0	1	0.203996
DrugMatrix_Codelink	limma	Amitriptyline	Rattus norvegicus	kidney	In Vivo	160 mg/kg	3d	0	0	1	0.203996
DrugMatrix_Codelink	limma	Amitriptyline	Rattus norvegicus	kidney	In Vivo	160 mg/kg	5d	0	0	1	0.203996
DrugMatrix_Codelink	limma	Harringtonine	Rattus norvegicus	bone marrow	In Vivo	23 mg/kg	24hr	0	0	1	0.203996
DrugMatrix_Codelink	limma	Ondansetron	Rattus norvegicus	intestine	In Vivo	84 mg/kg	24hr	0	0	1	0.203996
DrugMatrix_Codelink	limma	Ondansetron	Rattus norvegicus	intestine	In Vivo	limma combined	limma combined	0	0	1	0.203996
DrugMatrix_Codelink	limma	Ondansetron	Rattus norvegicus	intestine	In Vivo	84 mg/kg	3d	0	0	1	0.203996
DrugMatrix_Codelink	limma	Sertraline	Rattus norvegicus	cardiovascular system	In Vivo	210 mg/kg	24hr	0	0	1	0.203996
DrugMatrix_Codelink	limma	Sertraline	Rattus norvegicus	cardiovascular system	In Vivo	210 mg/kg	5d	0	0	1	0.203996
DrugMatrix_Codelink	limma	Sertraline	Rattus norvegicus	liver	In Vitro	23 uM	16hr	0	0	1	0.203996
DrugMatrix_Codelink	limma	Sertraline	Rattus norvegicus	liver	In Vitro	23 uM	24hr	0	0	1	0.203996
DrugMatrix_Codelink	limma	Spironolactone	Rattus norvegicus	cardiovascular system	In Vivo	300 mg/kg	3d	0	0	1	0.203996
DrugMatrix_Codelink	limma	Spironolactone	Rattus norvegicus	kidney	In Vivo	300 mg/kg	3d	0	0	1	0.203996
DrugMatrix_Codelink	limma	Spironolactone	Rattus norvegicus	kidney	In Vivo	300 mg/kg	5d	0	0	1	0.203996
DrugMatrix_Codelink	limma	Ascorbic acid	Rattus norvegicus	kidney	In Vivo	2000 mg/kg	24hr	0	0	1	0.203996
DrugMatrix_Codelink	limma	Ascorbic acid	Rattus norvegicus	kidney	In Vivo	2000 mg/kg	3d	0	0	1	0.203996
DrugMatrix_Codelink	limma	Ascorbic acid	Rattus norvegicus	kidney	In Vivo	2000 mg/kg	5d	0	0	1	0.203996
DrugMatrix_Codelink	limma	Diazepam	Rattus norvegicus	liver	In Vivo	710 mg/kg	24hr	0	0	1	0.203996
DrugMatrix_Codelink	limma	Diazepam	Rattus norvegicus	kidney	In Vivo	710 mg/kg	24hr	0	0	1	0.203996
DrugMatrix_Codelink	limma	Diazepam	Rattus norvegicus	kidney	In Vivo	710 mg/kg	5d	0	0	1	0.203996
DrugMatrix_Codelink	limma	Salicylic acid	Rattus norvegicus	liver	In Vivo	223 mg/kg	24hr	0	0	1	0.203996
DrugMatrix_Codelink	limma	Salicylic acid	Rattus norvegicus	liver	In Vivo	223 mg/kg	3d	0	0	1	0.203996
DrugMatrix_Codelink	limma	Salicylic acid	Rattus norvegicus	liver	In Vivo	223 mg/kg	5d	0	0	1	0.203996
DrugMatrix_Codelink	limma	Esmolol	Rattus norvegicus	cardiovascular system	In Vivo	27 mg/kg	24hr	0	0	1	0.203996
DrugMatrix_Codelink	limma	Esmolol	Rattus norvegicus	cardiovascular system	In Vivo	27 mg/kg	3d	0	0	1	0.203996
DrugMatrix_Codelink	limma	Ranitidine	Rattus norvegicus	cardiovascular system	In Vivo	1500 mg/kg	3d	0	0	1	0.203996
DrugMatrix_Codelink	limma	Ranitidine	Rattus norvegicus	cardiovascular system	In Vivo	1500 mg/kg	5d	0	0	1	0.203996
DrugMatrix_Codelink	limma	Ranitidine	Rattus norvegicus	cardiovascular system	In Vivo	1500 mg/kg	24hr	0	0	1	0.203996
DrugMatrix_Codelink	limma	Amitraz	Rattus norvegicus	cardiovascular system	In Vivo	75 mg/kg	24hr	0	0	1	0.203996
DrugMatrix_Codelink	limma	Diphenidol	Rattus norvegicus	cardiovascular system	In Vivo	300 mg/kg	24hr	0	0	1	0.203996
DrugMatrix_Codelink	limma	Sulpiride	Rattus norvegicus	cardiovascular system	In Vivo	1000 mg/kg	24hr	0	0	1	0.203996
DrugMatrix_Codelink	limma	Sulpiride	Rattus norvegicus	cardiovascular system	In Vivo	1000 mg/kg	3d	0	0	1	0.203996
DrugMatrix_Codelink	limma	Sulpiride	Rattus norvegicus	liver	In Vitro	667 uM	16hr	0	0	1	0.203996
DrugMatrix_Codelink	limma	Galantamine	Rattus norvegicus	cardiovascular system	In Vivo	110 mg/kg	5d	0	0	1	0.203996
DrugMatrix_Codelink	limma	Pemoline	Rattus norvegicus	liver	In Vitro	833 uM	16hr	0	0	1	0.203996
DrugMatrix_Codelink	limma	Butenafine	Rattus norvegicus	liver	In Vivo	150 mg/kg	24hr	0	0	1	0.203996
DrugMatrix_Codelink	limma	Butenafine	Rattus norvegicus	liver	In Vivo	150 mg/kg	3d	0	0	1	0.203996
DrugMatrix_Codelink	limma	Netilmicin	Rattus norvegicus	kidney	In Vivo	40 mg/kg	5d	0	0	1	0.203996
DrugMatrix_Codelink	limma	Netilmicin	Rattus norvegicus	kidney	In Vivo	40 mg/kg	14d	0	0	1	0.203996
DrugMatrix_Codelink	limma	Netilmicin	Rattus norvegicus	kidney	In Vivo	40 mg/kg	28d	0	0	1	0.203996
DrugMatrix_Codelink	limma	Oxytetracycline	Rattus norvegicus	liver	In Vivo	1500 mg/kg	3d	0	0	1	0.203996
DrugMatrix_Codelink	limma	Pravastatin	Rattus norvegicus	kidney	In Vivo	1200 mg/kg	24hr	0	0	1	0.203996
DrugMatrix_Codelink	limma	Bromisovalum	Rattus norvegicus	liver	In Vivo	250 mg/kg	5d	0	0	1	0.203996
DrugMatrix_Codelink	limma	Closantel	Rattus norvegicus	liver	In Vivo	22 mg/kg	24hr	0	0	1	0.203996
DrugMatrix_Codelink	limma	Cholic acid	Rattus norvegicus	liver	In Vivo	1402 mg/kg	3d	0	0	1	0.203996
DrugMatrix_Codelink	limma	Prochlorperazine	Rattus norvegicus	cardiovascular system	In Vivo	85 mg/kg	24hr	0	0	1	0.203996
DrugMatrix_Codelink	limma	Prochlorperazine	Rattus norvegicus	cardiovascular system	In Vivo	85 mg/kg	5d	0	0	1	0.203996
DrugMatrix_Codelink	limma	Sodium nitroprusside	Rattus norvegicus	cardiovascular system	In Vivo	6 mg/kg	24hr	0	0	1	0.203996
DrugMatrix_Codelink	limma	Sodium nitroprusside	Rattus norvegicus	cardiovascular system	In Vivo	6 mg/kg	3d	0	0	1	0.203996
DrugMatrix_Codelink	limma	Sodium nitroprusside	Rattus norvegicus	cardiovascular system	In Vivo	6 mg/kg	5d	0	0	1	0.203996
DrugMatrix_Codelink	limma	Crotamiton	Rattus norvegicus	liver	In Vivo	750 mg/kg	3d	0	0	1	0.203996
DrugMatrix_Codelink	limma	Cholecalciferol	Rattus norvegicus	liver	In Vivo	8 mg/kg	24hr	0	0	1	0.203996
DrugMatrix_Codelink	limma	Clomipramine	Rattus norvegicus	liver	In Vivo	115 mg/kg	24hr	0	0	1	0.203996
DrugMatrix_Codelink	limma	Clomipramine	Rattus norvegicus	liver	In Vivo	115 mg/kg	5d	0	0	1	0.203996
DrugMatrix_Codelink	limma	Geraniol	Rattus norvegicus	liver	In Vivo	1500 mg/kg	24hr	0	0	1	0.203996
DrugMatrix_Codelink	limma	Mevastatin	Rattus norvegicus	liver	In Vivo	1200 mg/kg	24hr	0	0	1	0.203996
DrugMatrix_Codelink	limma	Mevastatin	Rattus norvegicus	muscular system	In Vivo	1200 mg/kg	5d	0	0	1	0.203996
DrugMatrix_Codelink	limma	Ramipril	Rattus norvegicus	liver	In Vitro	620 uM	24hr	0	0	1	0.203996
DrugMatrix_Codelink	limma	Antipyrine	Rattus norvegicus	kidney	In Vivo	1500 mg/kg	5d	0	0	1	0.203996
DrugMatrix_Codelink	limma	Hydrocortisone	Rattus norvegicus	bone marrow	In Vivo	56 mg/kg	5d	0	0	1	0.203996
DrugMatrix_Codelink	limma	Betamethasone	Rattus norvegicus	bone marrow	In Vivo	79 mg/kg	5d	0	0	1	0.203996
DrugMatrix_Codelink	limma	Vancomycin	Rattus norvegicus	kidney	In Vivo	160 mg/kg	24hr	0	0	1	0.203996
DrugMatrix_Codelink	limma	Tetracycline	Rattus norvegicus	liver	In Vivo	1500 mg/kg	3d	0	0	1	0.203996
DrugMatrix_Codelink	limma	Phenylhydrazine	Rattus norvegicus	liver	In Vivo	78 mg/kg	6hr	0	0	1	0.203996
DrugMatrix_Codelink	limma	Dobutamine	Rattus norvegicus	cardiovascular system	In Vivo	43 mg/kg	24hr	0	0	1	0.203996
DrugMatrix_Codelink	limma	Dobutamine	Rattus norvegicus	cardiovascular system	In Vivo	43 mg/kg	3d	0	0	1	0.203996
DrugMatrix_Codelink	limma	Buflomedil	Rattus norvegicus	cardiovascular system	In Vivo	615 mg/kg	24hr	0	0	1	0.203996
DrugMatrix_Codelink	limma	Buflomedil	Rattus norvegicus	cardiovascular system	In Vivo	615 mg/kg	3d	0	0	1	0.203996
DrugMatrix_Codelink	limma	Buflomedil	Rattus norvegicus	cardiovascular system	In Vivo	615 mg/kg	5d	0	0	1	0.203996
DrugMatrix_Codelink	limma	Methylparaben	Rattus norvegicus	liver	In Vivo	1500 mg/kg	24hr	0	0	1	0.203996
DrugMatrix_Codelink	limma	Methylparaben	Rattus norvegicus	liver	In Vivo	1500 mg/kg	5d	0	0	1	0.203996
DrugMatrix_Codelink	limma	Zirconium(iv) chloride	Rattus norvegicus	liver	In Vivo	633 mg/kg	24hr	0	0	1	0.203996
DrugMatrix_Codelink	limma	Erythromycin	Rattus norvegicus	kidney	In Vivo	1500 mg/kg	3d	0	0	1	0.203996
DrugMatrix_Codelink	limma	Erythromycin	Rattus norvegicus	kidney	In Vivo	1500 mg/kg	5d	0	0	1	0.203996
DrugMatrix_Codelink	limma	Acarbose	Rattus norvegicus	kidney	In Vivo	2000 mg/kg	24hr	0	0	1	0.203996
DrugMatrix_Codelink	limma	Acarbose	Rattus norvegicus	kidney	In Vivo	2000 mg/kg	3d	0	0	1	0.203996
DrugMatrix_Codelink	limma	Acarbose	Rattus norvegicus	kidney	In Vivo	2000 mg/kg	5d	0	0	1	0.203996
DrugMatrix_Codelink	limma	Leucovorin	Rattus norvegicus	bone marrow	In Vivo	1500 mg/kg	24hr	0	0	1	0.203996
DrugMatrix_Codelink	limma	Leucovorin	Rattus norvegicus	bone marrow	In Vivo	1500 mg/kg	3d	0	0	1	0.203996
DrugMatrix_Codelink	limma	Leucovorin	Rattus norvegicus	bone marrow	In Vivo	1500 mg/kg	5d	0	0	1	0.203996
DrugMatrix_Codelink	limma	Amiloride	Rattus norvegicus	cardiovascular system	In Vivo	22 mg/kg	24hr	0	0	1	0.203996
DrugMatrix_Codelink	limma	Amiloride	Rattus norvegicus	cardiovascular system	In Vivo	22 mg/kg	3d	0	0	1	0.203996
DrugMatrix_Codelink	limma	Amiloride	Rattus norvegicus	cardiovascular system	In Vivo	22 mg/kg	5d	0	0	1	0.203996
DrugMatrix_Codelink	limma	Atenolol	Rattus norvegicus	cardiovascular system	In Vivo	1000 mg/kg	24hr	0	0	1	0.203996
DrugMatrix_Codelink	limma	Atenolol	Rattus norvegicus	cardiovascular system	In Vivo	1000 mg/kg	3d	0	0	1	0.203996
DrugMatrix_Codelink	limma	Buspirone	Rattus norvegicus	cardiovascular system	In Vivo	196 mg/kg	3d	0	0	1	0.203996
DrugMatrix_Codelink	limma	Buspirone	Rattus norvegicus	cardiovascular system	In Vivo	196 mg/kg	5d	0	0	1	0.203996
DrugMatrix_Codelink	limma	Doxepin	Rattus norvegicus	cardiovascular system	In Vivo	147 mg/kg	24hr	0	0	1	0.203996
DrugMatrix_Codelink	limma	Ethambutol	Rattus norvegicus	kidney	In Vivo	998 mg/kg	5d	0	0	1	0.203996
DrugMatrix_Codelink	limma	Clozapine	Rattus norvegicus	cardiovascular system	In Vivo	95 mg/kg	24hr	0	0	1	0.203996
DrugMatrix_Codelink	limma	Chlorpropamide	Rattus norvegicus	cardiovascular system	In Vivo	269 mg/kg	24hr	0	0	1	0.203996
DrugMatrix_Codelink	limma	Chlorpropamide	Rattus norvegicus	cardiovascular system	In Vivo	269 mg/kg	3d	0	0	1	0.203996
DrugMatrix_Codelink	limma	Chlordiazepoxide	Rattus norvegicus	cardiovascular system	In Vivo	196 mg/kg	5d	0	0	1	0.203996
DrugMatrix_Codelink	limma	Ketamine	Rattus norvegicus	cardiovascular system	In Vivo	30 mg/kg	3d	0	0	1	0.203996
DrugMatrix_Codelink	limma	Ketamine	Rattus norvegicus	cardiovascular system	In Vivo	30 mg/kg	24hr	0	0	1	0.203996
DrugMatrix_Codelink	limma	Ketamine	Rattus norvegicus	cardiovascular system	In Vivo	30 mg/kg	5d	0	0	1	0.203996
DrugMatrix_Codelink	limma	Flunarizine	Rattus norvegicus	cardiovascular system	In Vivo	126 mg/kg	24hr	0	0	1	0.203996
DrugMatrix_Codelink	limma	Flunarizine	Rattus norvegicus	cardiovascular system	In Vivo	126 mg/kg	5d	0	0	1	0.203996
DrugMatrix_Codelink	limma	Propylene glycol	Rattus norvegicus	liver	In Vivo	limma combined	limma combined	0	0	1	0.203996
DrugMatrix_Codelink	limma	Propylene glycol	Rattus norvegicus	liver	In Vivo	2000 mg/kg	3d	0	0	1	0.203996
DrugMatrix_Codelink	limma	Propylene glycol	Rattus norvegicus	liver	In Vivo	2000 mg/kg	5d	0	0	1	0.203996
DrugMatrix_Codelink	limma	Propylene glycol	Rattus norvegicus	kidney	In Vivo	2000 mg/kg	24hr	0	0	1	0.203996
DrugMatrix_Codelink	limma	Propylene glycol	Rattus norvegicus	kidney	In Vivo	2000 mg/kg	3d	0	0	1	0.203996
DrugMatrix_Codelink	limma	Triacetin	Rattus norvegicus	liver	In Vivo	1200 mg/kg	5d	0	0	1	0.203996
DrugMatrix_Codelink	limma	Chlortetracycline	Rattus norvegicus	liver	In Vivo	1500 mg/kg	5d	0	0	1	0.203996
DrugMatrix_Codelink	limma	Abamectin	Rattus norvegicus	liver	In Vivo	10 mg/kg	5d	0	0	1	0.203996
DrugMatrix_Codelink	limma	Abamectin	Rattus norvegicus	liver	In Vivo	limma combined	limma combined	0	0	1	0.203996
DrugMatrix_Codelink	limma	Abamectin	Rattus norvegicus	liver	In Vivo	10 mg/kg	3d	0	0	1	0.203996
DrugMatrix_Codelink	limma	Chlorzoxazone	Rattus norvegicus	liver	In Vivo	763 mg/kg	24hr	0	0	1	0.203996
DrugMatrix_Codelink	limma	Aminocaproic acid	Rattus norvegicus	kidney	In Vivo	2000 mg/kg	24hr	0	0	1	0.203996
DrugMatrix_Codelink	limma	Aminocaproic acid	Rattus norvegicus	kidney	In Vivo	2000 mg/kg	5d	0	0	1	0.203996
DrugMatrix_Codelink	limma	Aminocaproic acid	Rattus norvegicus	kidney	In Vivo	2000 mg/kg	3d	0	0	1	0.203996
DrugMatrix_Codelink	limma	Cloxacillin	Rattus norvegicus	kidney	In Vivo	1200 mg/kg	24hr	0	0	1	0.203996
DrugMatrix_Codelink	limma	Cloxacillin	Rattus norvegicus	kidney	In Vivo	1200 mg/kg	5d	0	0	1	0.203996
DrugMatrix_Codelink	limma	Cloxacillin	Rattus norvegicus	kidney	In Vivo	1200 mg/kg	3d	0	0	1	0.203996
DrugMatrix_Codelink	limma	Carmofur	Rattus norvegicus	bone marrow	In Vivo	201 mg/kg	24hr	0	0	1	0.203996
DrugMatrix_Codelink	limma	Carmofur	Rattus norvegicus	bone marrow	In Vivo	201 mg/kg	3d	0	0	1	0.203996
DrugMatrix_Codelink	limma	Citric acid	Rattus norvegicus	liver	In Vivo	3000 mg/kg	5d	0	0	1	0.203996
DrugMatrix_Codelink	limma	1,1-dichloroethene	Rattus norvegicus	liver	In Vivo	600 mg/kg	3d	0	0	1	0.203996
DrugMatrix_Codelink	limma	1,1-dichloroethene	Rattus norvegicus	liver	In Vivo	600 mg/kg	5d	0	0	1	0.203996
DrugMatrix_Codelink	limma	Tetracaine	Rattus norvegicus	cardiovascular system	In Vivo	24 mg/kg	24hr	0	0	1	0.203996
DrugMatrix_Codelink	limma	Tetracaine	Rattus norvegicus	cardiovascular system	In Vivo	24 mg/kg	3d	0	0	1	0.203996
DrugMatrix_Codelink	limma	Tetracaine	Rattus norvegicus	cardiovascular system	In Vivo	24 mg/kg	5d	0	0	1	0.203996
DrugMatrix_Codelink	limma	Gallamine triethiodide	Rattus norvegicus	cardiovascular system	In Vivo	2.5 mg/kg	24hr	0	0	1	0.203996
DrugMatrix_Codelink	limma	Gallamine triethiodide	Rattus norvegicus	cardiovascular system	In Vivo	2.5 mg/kg	3d	0	0	1	0.203996
DrugMatrix_Codelink	limma	Dimenhydrinate	Rattus norvegicus	liver	In Vivo	165 mg/kg	3d	0	0	1	0.203996
DrugMatrix_Codelink	limma	Dimenhydrinate	Rattus norvegicus	liver	In Vivo	165 mg/kg	5d	0	0	1	0.203996
DrugMatrix_Codelink	limma	Dyphylline	Rattus norvegicus	cardiovascular system	In Vivo	3855 mg/kg	3d	0	0	1	0.203996
DrugMatrix_Codelink	limma	Eucalyptol	Rattus norvegicus	kidney	In Vivo	930 mg/kg	3d	0	0	1	0.203996
DrugMatrix_Codelink	limma	Eucalyptol	Rattus norvegicus	kidney	In Vivo	930 mg/kg	24hr	0	0	1	0.203996
DrugMatrix_Codelink	limma	Flavoxate	Rattus norvegicus	cardiovascular system	In Vivo	1255 mg/kg	24hr	0	0	1	0.203996
DrugMatrix_Codelink	limma	Methyldopa	Rattus norvegicus	cardiovascular system	In Vivo	325 mg/kg	24hr	0	0	1	0.203996
DrugMatrix_Codelink	limma	Methyldopa	Rattus norvegicus	cardiovascular system	In Vivo	325 mg/kg	5d	0	0	1	0.203996
DrugMatrix_Codelink	limma	Methyldopa	Rattus norvegicus	liver	In Vivo	325 mg/kg	5d	0	0	1	0.203996
DrugMatrix_Codelink	limma	Lansoprazole	Rattus norvegicus	liver	In Vivo	600 mg/kg	24hr	0	0	1	0.203996
DrugMatrix_Codelink	limma	Niacinamide	Rattus norvegicus	liver	In Vivo	750 mg/kg	5d	0	0	1	0.203996
DrugMatrix_Codelink	limma	Niacinamide	Rattus norvegicus	liver	In Vivo	750 mg/kg	3d	0	0	1	0.203996
DrugMatrix_Codelink	limma	Niacinamide	Rattus norvegicus	liver	In Vivo	750 mg/kg	24hr	0	0	1	0.203996
DrugMatrix_Codelink	limma	Mesna	Rattus norvegicus	kidney	In Vivo	755 mg/kg	24hr	0	0	1	0.203996
DrugMatrix_Codelink	limma	Mesna	Rattus norvegicus	kidney	In Vivo	755 mg/kg	3d	0	0	1	0.203996
DrugMatrix_Codelink	limma	Dipyridamole	Rattus norvegicus	liver	In Vivo	750 mg/kg	24hr	0	0	1	0.203996
DrugMatrix_Codelink	limma	Dipyridamole	Rattus norvegicus	liver	In Vivo	750 mg/kg	5d	0	0	1	0.203996
DrugMatrix_Codelink	limma	Guanethidine	Rattus norvegicus	cardiovascular system	In Vivo	132 mg/kg	24hr	0	0	1	0.203996
DrugMatrix_Codelink	limma	Gentamicin	Rattus norvegicus	kidney	In Vivo	267 mg/kg	5d	0	0	1	0.203996
DrugMatrix_Codelink	limma	Gentamicin	Rattus norvegicus	kidney	In Vivo	40 mg/kg	5d	0	0	1	0.203996
DrugMatrix_Codelink	limma	Gentamicin	Rattus norvegicus	kidney	In Vivo	40 mg/kg	14d	0	0	1	0.203996
DrugMatrix_Codelink	limma	Gentamicin	Rattus norvegicus	kidney	In Vivo	40 mg/kg	28d	0	0	1	0.203996
DrugMatrix_Codelink	limma	Gentamicin	Rattus norvegicus	liver	In Vivo	267 mg/kg	3d	0	0	1	0.203996
DrugMatrix_Codelink	limma	Gentamicin	Rattus norvegicus	liver	In Vivo	267 mg/kg	5d	0	0	1	0.203996
DrugMatrix_Codelink	limma	Nifedipine	Rattus norvegicus	cardiovascular system	In Vivo	1022 mg/kg	24hr	0	0	1	0.203996
DrugMatrix_Codelink	limma	Tretinoin	Rattus norvegicus	liver	In Vivo	7 mg/kg	24hr	0	0	1	0.203996
DrugMatrix_Codelink	limma	Tretinoin	Rattus norvegicus	liver	In Vivo	7 mg/kg	3d	0	0	1	0.203996
DrugMatrix_Codelink	limma	Mianserin	Rattus norvegicus	cardiovascular system	In Vivo	116 mg/kg	24hr	0	0	1	0.203996
DrugMatrix_Codelink	limma	Mianserin	Rattus norvegicus	cardiovascular system	In Vivo	116 mg/kg	3d	0	0	1	0.203996
DrugMatrix_Codelink	limma	Azauridine	Rattus norvegicus	bone marrow	In Vivo	1500 mg/kg	24hr	0	0	1	0.203996
DrugMatrix_Codelink	limma	Azauridine	Rattus norvegicus	bone marrow	In Vivo	1500 mg/kg	3d	0	0	1	0.203996
DrugMatrix_Codelink	limma	Azauridine	Rattus norvegicus	bone marrow	In Vivo	1500 mg/kg	5d	0	0	1	0.203996
DrugMatrix_Codelink	limma	Azauridine	Rattus norvegicus	kidney	In Vivo	1500 mg/kg	24hr	0	0	1	0.203996
DrugMatrix_Codelink	limma	Sodium orthovanadate	Rattus norvegicus	kidney	In Vivo	83 mg/kg	24hr	0	0	1	0.203996
DrugMatrix_Codelink	limma	Sodium orthovanadate	Rattus norvegicus	kidney	In Vivo	83 mg/kg	3d	0	0	1	0.203996
DrugMatrix_Codelink	limma	Lamotrigine	Rattus norvegicus	cardiovascular system	In Vivo	26 mg/kg	24hr	0	0	1	0.203996
DrugMatrix_Codelink	limma	Lamotrigine	Rattus norvegicus	cardiovascular system	In Vivo	26 mg/kg	3d	0	0	1	0.203996
DrugMatrix_Codelink	limma	Lamotrigine	Rattus norvegicus	cardiovascular system	In Vivo	26 mg/kg	5d	0	0	1	0.203996
DrugMatrix_Codelink	limma	Lamotrigine	Rattus norvegicus	kidney	In Vivo	26 mg/kg	24hr	0	0	1	0.203996
DrugMatrix_Codelink	limma	Lamotrigine	Rattus norvegicus	kidney	In Vivo	26 mg/kg	3d	0	0	1	0.203996
DrugMatrix_Codelink	limma	Lamotrigine	Rattus norvegicus	kidney	In Vivo	26 mg/kg	5d	0	0	1	0.203996
DrugMatrix_Codelink	limma	Cefotaxime	Rattus norvegicus	kidney	In Vivo	1000 mg/kg	24hr	0	0	1	0.203996
DrugMatrix_Codelink	limma	Cefotaxime	Rattus norvegicus	kidney	In Vivo	1000 mg/kg	5d	0	0	1	0.203996
DrugMatrix_Codelink	limma	Isoniazid	Rattus norvegicus	liver	In Vivo	79 mg/kg	24hr	0	0	1	0.203996
DrugMatrix_Codelink	limma	Isoniazid	Rattus norvegicus	liver	In Vivo	50 mg/kg	24hr	0	0	1	0.203996
DrugMatrix_Codelink	limma	Isoniazid	Rattus norvegicus	liver	In Vivo	limma combined	limma combined	0	0	1	0.203996
DrugMatrix_Codelink	limma	Isoniazid	Rattus norvegicus	liver	In Vivo	79 mg/kg	3d	0	0	1	0.203996
DrugMatrix_Codelink	limma	Isoniazid	Rattus norvegicus	liver	In Vivo	79 mg/kg	5d	0	0	1	0.203996
DrugMatrix_Codelink	limma	Isoniazid	Rattus norvegicus	liver	In Vivo	50 mg/kg	5d	0	0	1	0.203996
DrugMatrix_Codelink	limma	Kanamycin	Rattus norvegicus	kidney	In Vivo	225 mg/kg	24hr	0	0	1	0.203996
DrugMatrix_Codelink	limma	Kanamycin	Rattus norvegicus	kidney	In Vivo	225 mg/kg	3d	0	0	1	0.203996
DrugMatrix_Codelink	limma	Kanamycin	Rattus norvegicus	kidney	In Vivo	225 mg/kg	5d	0	0	1	0.203996
DrugMatrix_Codelink	limma	Kanamycin	Rattus norvegicus	liver	In Vitro	6584 uM	16hr	0	0	1	0.203996
DrugMatrix_Codelink	limma	Propranolol	Rattus norvegicus	cardiovascular system	In Vivo	175 mg/kg	24hr	0	0	1	0.203996
DrugMatrix_Codelink	limma	Propranolol	Rattus norvegicus	cardiovascular system	In Vivo	175 mg/kg	3d	0	0	1	0.203996
DrugMatrix_Codelink	limma	Propranolol	Rattus norvegicus	cardiovascular system	In Vivo	175 mg/kg	5d	0	0	1	0.203996
DrugMatrix_Codelink	limma	Pentoxifylline	Rattus norvegicus	cardiovascular system	In Vivo	1170 mg/kg	24hr	0	0	1	0.203996
DrugMatrix_Codelink	limma	Pentoxifylline	Rattus norvegicus	cardiovascular system	In Vivo	1170 mg/kg	5d	0	0	1	0.203996
DrugMatrix_Codelink	limma	Phentolamine	Rattus norvegicus	cardiovascular system	In Vivo	44 mg/kg	24hr	0	0	1	0.203996
DrugMatrix_Codelink	limma	Phentolamine	Rattus norvegicus	cardiovascular system	In Vivo	44 mg/kg	3d	0	0	1	0.203996
DrugMatrix_Codelink	limma	Phentolamine	Rattus norvegicus	cardiovascular system	In Vivo	44 mg/kg	5d	0	0	1	0.203996
DrugMatrix_Codelink	limma	Pralidoxime chloride	Rattus norvegicus	cardiovascular system	In Vivo	48 mg/kg	24hr	0	0	1	0.203996
DrugMatrix_Codelink	limma	Pralidoxime chloride	Rattus norvegicus	cardiovascular system	In Vivo	48 mg/kg	3d	0	0	1	0.203996
DrugMatrix_Codelink	limma	Pralidoxime chloride	Rattus norvegicus	liver	In Vivo	48 mg/kg	3d	0	0	1	0.203996
DrugMatrix_Codelink	limma	Diisopropyl fluorophosphate	Rattus norvegicus	liver	In Vivo	limma combined	limma combined	0	0	1	0.203996
DrugMatrix_Codelink	limma	Diisopropyl fluorophosphate	Rattus norvegicus	liver	In Vivo	3.75 mg/kg	3d	0	0	1	0.203996
DrugMatrix_Codelink	limma	Diisopropyl fluorophosphate	Rattus norvegicus	liver	In Vivo	3.75 mg/kg	5d	0	0	1	0.203996
DrugMatrix_Codelink	limma	Diisopropyl fluorophosphate	Rattus norvegicus	cardiovascular system	In Vivo	3.75 mg/kg	24hr	0	0	1	0.203996
DrugMatrix_Codelink	limma	Diisopropyl fluorophosphate	Rattus norvegicus	cardiovascular system	In Vivo	3.75 mg/kg	5d	0	0	1	0.203996
DrugMatrix_Codelink	limma	Fluoxetine	Rattus norvegicus	liver	In Vivo	52 mg/kg	24hr	0	0	1	0.203996
DrugMatrix_Codelink	limma	Fluoxetine	Rattus norvegicus	liver	In Vivo	52 mg/kg	5d	0	0	1	0.203996
DrugMatrix_Codelink	limma	Fluoxetine	Rattus norvegicus	kidney	In Vivo	52 mg/kg	5d	0	0	1	0.203996
DrugMatrix_Codelink	limma	Glyburide	Rattus norvegicus	cardiovascular system	In Vivo	1500 mg/kg	5d	0	0	1	0.203996
DrugMatrix_Codelink	limma	Glyburide	Rattus norvegicus	cardiovascular system	In Vivo	1500 mg/kg	24hr	0	0	1	0.203996
DrugMatrix_Codelink	limma	Glyburide	Rattus norvegicus	cardiovascular system	In Vivo	1500 mg/kg	3d	0	0	1	0.203996
DrugMatrix_Codelink	limma	Cyclandelate	Rattus norvegicus	liver	In Vivo	1500 mg/kg	24hr	0	0	1	0.203996
DrugMatrix_Codelink	limma	Cyclandelate	Rattus norvegicus	liver	In Vivo	limma combined	limma combined	0	0	1	0.203996
DrugMatrix_Codelink	limma	Procainamide	Rattus norvegicus	cardiovascular system	In Vivo	755 mg/kg	3d	0	0	1	0.203996
DrugMatrix_Codelink	limma	Procainamide	Rattus norvegicus	cardiovascular system	In Vivo	755 mg/kg	5d	0	0	1	0.203996
DrugMatrix_Codelink	limma	Procainamide	Rattus norvegicus	cardiovascular system	In Vivo	755 mg/kg	24hr	0	0	1	0.203996
DrugMatrix_Codelink	limma	Papaverine	Rattus norvegicus	cardiovascular system	In Vivo	69 mg/kg	24hr	0	0	1	0.203996
DrugMatrix_Codelink	limma	Papaverine	Rattus norvegicus	cardiovascular system	In Vivo	69 mg/kg	3d	0	0	1	0.203996
DrugMatrix_Codelink	limma	Maprotiline	Rattus norvegicus	cardiovascular system	In Vivo	380 mg/kg	24hr	0	0	1	0.203996
DrugMatrix_Codelink	limma	Maprotiline	Rattus norvegicus	cardiovascular system	In Vivo	380 mg/kg	3d	0	0	1	0.203996
DrugMatrix_Codelink	limma	Nitrofurantoin	Rattus norvegicus	liver	In Vivo	76 mg/kg	3d	0	0	1	0.203996
DrugMatrix_Codelink	limma	Nitrofurantoin	Rattus norvegicus	liver	In Vivo	76 mg/kg	5d	0	0	1	0.203996
DrugMatrix_Codelink	limma	Nitrofurantoin	Rattus norvegicus	liver	In Vivo	76 mg/kg	24hr	0	0	1	0.203996
DrugMatrix_Codelink	limma	Chloroxylenol	Rattus norvegicus	liver	In Vivo	1915 mg/kg	3d	0	0	1	0.203996
DrugMatrix_Codelink	limma	Levosulpiride	Rattus norvegicus	cardiovascular system	In Vivo	1200 mg/kg	24hr	0	0	1	0.203996
DrugMatrix_Codelink	limma	Levosulpiride	Rattus norvegicus	cardiovascular system	In Vivo	1200 mg/kg	3d	0	0	1	0.203996
DrugMatrix_Codelink	limma	Cromolyn	Rattus norvegicus	kidney	In Vivo	1500 mg/kg	24hr	0	0	1	0.203996
DrugMatrix_Codelink	limma	Cromolyn	Rattus norvegicus	kidney	In Vivo	1500 mg/kg	3d	0	0	1	0.203996
DrugMatrix_Codelink	limma	Cromolyn	Rattus norvegicus	kidney	In Vivo	1500 mg/kg	5d	0	0	1	0.203996
DrugMatrix_Codelink	limma	Rifampin	Rattus norvegicus	liver	In Vivo	99 mg/kg	24hr	0	0	1	0.203996
DrugMatrix_Codelink	limma	Hexachlorophene	Rattus norvegicus	liver	In Vivo	8 mg/kg	24hr	0	0	1	0.203996
DrugMatrix_Codelink	limma	Hexachlorophene	Rattus norvegicus	liver	In Vivo	8 mg/kg	3d	0	0	1	0.203996
DrugMatrix_Codelink	limma	Hexachlorophene	Rattus norvegicus	liver	In Vivo	8 mg/kg	5d	0	0	1	0.203996
DrugMatrix_Codelink	limma	Sulfanilamide	Rattus norvegicus	kidney	In Vivo	limma combined	limma combined	0	0	1	0.203996
DrugMatrix_Codelink	limma	Sulfanilamide	Rattus norvegicus	kidney	In Vivo	636 mg/kg	5d	0	0	1	0.203996
DrugMatrix_Codelink	limma	Mitoxantrone	Rattus norvegicus	cardiovascular system	In Vivo	2 mg/kg	3d	0	0	1	0.203996
DrugMatrix_Codelink	limma	Penicillin g	Rattus norvegicus	kidney	In Vivo	243 mg/kg	24hr	0	0	1	0.203996
DrugMatrix_Codelink	limma	Penicillin g	Rattus norvegicus	kidney	In Vivo	243 mg/kg	3d	0	0	1	0.203996
DrugMatrix_Codelink	limma	Primaquine	Rattus norvegicus	liver	In Vivo	45 mg/kg	24hr	0	0	1	0.203996
DrugMatrix_Codelink	limma	Primaquine	Rattus norvegicus	liver	In Vivo	45 mg/kg	5d	0	0	1	0.203996
DrugMatrix_Codelink	limma	Amiodarone	Rattus norvegicus	cardiovascular system	In Vivo	147 mg/kg	24hr	0	0	1	0.203996
DrugMatrix_Codelink	limma	Amiodarone	Rattus norvegicus	cardiovascular system	In Vivo	147 mg/kg	3d	0	0	1	0.203996
DrugMatrix_Codelink	limma	Amiodarone	Rattus norvegicus	liver	In Vivo	147 mg/kg	24hr	0	0	1	0.203996
DrugMatrix_Codelink	limma	Amiodarone	Rattus norvegicus	kidney	In Vivo	147 mg/kg	3d	0	0	1	0.203996
DrugMatrix_Codelink	limma	Anisindione	Rattus norvegicus	liver	In Vivo	75 mg/kg	24hr	0	0	1	0.203996
DrugMatrix_Codelink	limma	Anisindione	Rattus norvegicus	liver	In Vivo	75 mg/kg	5d	0	0	1	0.203996
DrugMatrix_Codelink	limma	Alendronic acid	Rattus norvegicus	cardiovascular system	In Vivo	138 mg/kg	24hr	0	0	1	0.203996
DrugMatrix_Codelink	limma	Alendronic acid	Rattus norvegicus	cardiovascular system	In Vivo	138 mg/kg	3d	0	0	1	0.203996
DrugMatrix_Codelink	limma	Levofloxacin	Rattus norvegicus	kidney	In Vivo	739 mg/kg	3d	0	0	1	0.203996
DrugMatrix_Codelink	limma	Etidronate	Rattus norvegicus	cardiovascular system	In Vivo	1005 mg/kg	5d	0	0	1	0.203996
DrugMatrix_Codelink	limma	Pyrazinamide	Rattus norvegicus	liver	In Vivo	1500 mg/kg	24hr	0	0	1	0.203996
DrugMatrix_Codelink	limma	Pyrazinamide	Rattus norvegicus	liver	In Vivo	1500 mg/kg	5d	0	0	1	0.203996
DrugMatrix_Codelink	limma	Cinnarizine	Rattus norvegicus	liver	In Vivo	750 mg/kg	24hr	0	0	1	0.203996
DrugMatrix_Codelink	limma	Carbamazepine	Rattus norvegicus	liver	In Vivo	490 mg/kg	24hr	0	0	1	0.203996
DrugMatrix_Codelink	limma	Risperidone	Rattus norvegicus	cardiovascular system	In Vivo	22 mg/kg	24hr	0	0	1	0.203996
DrugMatrix_Codelink	limma	Suxamethonium chloride	Rattus norvegicus	cardiovascular system	In Vivo	.125 mg/kg	24hr	0	0	1	0.203996
DrugMatrix_Codelink	limma	Suxamethonium chloride	Rattus norvegicus	cardiovascular system	In Vivo	.125 mg/kg	3d	0	0	1	0.203996
DrugMatrix_Codelink	limma	Artemether	Rattus norvegicus	liver	In Vivo	74 mg/kg	24hr	0	0	1	0.203996
DrugMatrix_Codelink	limma	Artemether	Rattus norvegicus	liver	In Vivo	74 mg/kg	3d	0	0	1	0.203996
DrugMatrix_Codelink	limma	Artemether	Rattus norvegicus	liver	In Vivo	74 mg/kg	5d	0	0	1	0.203996
DrugMatrix_Codelink	limma	Acemetacin	Rattus norvegicus	liver	In Vivo	2 mg/kg	24hr	0	0	1	0.203996
DrugMatrix_Codelink	limma	Acemetacin	Rattus norvegicus	liver	In Vivo	limma combined	limma combined	0	0	1	0.203996
DrugMatrix_Codelink	limma	Acemetacin	Rattus norvegicus	liver	In Vivo	2 mg/kg	3d	0	0	1	0.203996
DrugMatrix_Codelink	limma	Acemetacin	Rattus norvegicus	liver	In Vivo	2 mg/kg	5d	0	0	1	0.203996
DrugMatrix_Codelink	limma	Dichlorvos	Rattus norvegicus	liver	In Vivo	17 mg/kg	24hr	0	0	1	0.203996
DrugMatrix_Codelink	limma	Dichlorvos	Rattus norvegicus	liver	In Vivo	17 mg/kg	3d	0	0	1	0.203996
DrugMatrix_Codelink	limma	Dichlorvos	Rattus norvegicus	liver	In Vivo	17 mg/kg	5d	0	0	1	0.203996
DrugMatrix_Codelink	limma	Stannous fluoride	Rattus norvegicus	kidney	In Vivo	90 mg/kg	24hr	0	0	1	0.203996
DrugMatrix_Codelink	limma	Stannous fluoride	Rattus norvegicus	kidney	In Vivo	90 mg/kg	3d	0	0	1	0.203996
DrugMatrix_Codelink	limma	Stannous fluoride	Rattus norvegicus	kidney	In Vivo	90 mg/kg	5d	0	0	1	0.203996
DrugMatrix_Codelink	limma	Pentamidine	Rattus norvegicus	bone marrow	In Vivo	18 mg/kg	24hr	0	0	1	0.203996
DrugMatrix_Codelink	limma	Pentamidine	Rattus norvegicus	bone marrow	In Vivo	limma combined	limma combined	0	0	1	0.203996
DrugMatrix_Codelink	limma	Pentamidine	Rattus norvegicus	bone marrow	In Vivo	18 mg/kg	3d	0	0	1	0.203996
DrugMatrix_Codelink	limma	Oxyquinoline	Rattus norvegicus	liver	In Vivo	68 mg/kg	24hr	0	0	1	0.203996
DrugMatrix_Codelink	limma	Oxyquinoline	Rattus norvegicus	liver	In Vivo	68 mg/kg	5d	0	0	1	0.203996
DrugMatrix_Codelink	limma	Teicoplanin	Rattus norvegicus	bone marrow	In Vivo	41 mg/kg	24hr	0	0	1	0.203996
DrugMatrix_Codelink	limma	Teicoplanin	Rattus norvegicus	bone marrow	In Vivo	limma combined	limma combined	0	0	1	0.203996
DrugMatrix_Codelink	limma	Teicoplanin	Rattus norvegicus	bone marrow	In Vivo	41 mg/kg	3d	0	0	1	0.203996
DrugMatrix_Codelink	limma	Sulfadimethoxine	Rattus norvegicus	kidney	In Vivo	1100 mg/kg	3d	0	0	1	0.203996
DrugMatrix_Codelink	limma	Streptomycin	Rattus norvegicus	bone marrow	In Vivo	120 mg/kg	24hr	0	0	1	0.203996
DrugMatrix_Codelink	limma	Streptomycin	Rattus norvegicus	bone marrow	In Vivo	120 mg/kg	3d	0	0	1	0.203996
DrugMatrix_Codelink	limma	Streptomycin	Rattus norvegicus	kidney	In Vivo	120 mg/kg	5d	0	0	1	0.203996
DrugMatrix_Codelink	limma	N,n'-diphenyl-p-phenylenediamine	Rattus norvegicus	liver	In Vivo	1000 mg/kg	24hr	0	0	1	0.203996
DrugMatrix_Codelink	limma	N,n'-diphenyl-p-phenylenediamine	Rattus norvegicus	liver	In Vivo	1000 mg/kg	5d	0	0	1	0.203996
DrugMatrix_Codelink	limma	Streptozotocin	Rattus norvegicus	liver	In Vivo	138 mg/kg	3d	0	0	1	0.203996
DrugMatrix_Codelink	limma	Streptozotocin	Rattus norvegicus	liver	In Vivo	limma combined	limma combined	0	0	1	0.203996
DrugMatrix_Codelink	limma	Streptozotocin	Rattus norvegicus	liver	In Vivo	138 mg/kg	5d	0	0	1	0.203996
DrugMatrix_Codelink	limma	Streptozotocin	Rattus norvegicus	liver	In Vivo	138 mg/kg	24hr	0	0	1	0.203996
DrugMatrix_Codelink	limma	Colistin	Rattus norvegicus	liver	In Vivo	121 mg/kg	24hr	0	0	1	0.203996
DrugMatrix_Codelink	limma	Colistin	Rattus norvegicus	liver	In Vivo	121 mg/kg	3d	0	0	1	0.203996
DrugMatrix_Codelink	limma	Colistin	Rattus norvegicus	liver	In Vivo	121 mg/kg	5d	0	0	1	0.203996
DrugMatrix_Codelink	limma	Naloxone	Rattus norvegicus	liver	In Vivo	76 mg/kg	24hr	0	0	1	0.203996
DrugMatrix_Codelink	limma	Naloxone	Rattus norvegicus	liver	In Vivo	76 mg/kg	5d	0	0	1	0.203996
DrugMatrix_Codelink	limma	Tinidazole	Rattus norvegicus	liver	In Vivo	1200 mg/kg	5d	0	0	1	0.203996
DrugMatrix_Codelink	limma	Tinidazole	Rattus norvegicus	liver	In Vivo	1200 mg/kg	24hr	0	0	1	0.203996
DrugMatrix_Codelink	limma	Betahistine	Rattus norvegicus	kidney	In Vivo	1500 mg/kg	3d	0	0	1	0.203996
DrugMatrix_Codelink	limma	Troxipide	Rattus norvegicus	cardiovascular system	In Vivo	1200 mg/kg	24hr	0	0	1	0.203996
DrugMatrix_Codelink	limma	Troxipide	Rattus norvegicus	cardiovascular system	In Vivo	1200 mg/kg	5d	0	0	1	0.203996
DrugMatrix_Codelink	limma	Proglumide	Rattus norvegicus	liver	In Vivo	1125 mg/kg	24hr	0	0	1	0.203996
DrugMatrix_Codelink	limma	Proglumide	Rattus norvegicus	liver	In Vivo	1125 mg/kg	5d	0	0	1	0.203996
DrugMatrix_Codelink	limma	Capsaicin	Rattus norvegicus	liver	In Vivo	35 mg/kg	24hr	0	0	1	0.203996
DrugMatrix_Codelink	limma	Capsaicin	Rattus norvegicus	liver	In Vivo	35 mg/kg	5d	0	0	1	0.203996
DrugMatrix_Codelink	limma	Deferiprone	Rattus norvegicus	liver	In Vivo	500 mg/kg	3d	0	0	1	0.203996
DrugMatrix_Codelink	limma	Deferiprone	Rattus norvegicus	liver	In Vivo	500 mg/kg	24hr	0	0	1	0.203996
DrugMatrix_Codelink	limma	Deferiprone	Rattus norvegicus	liver	In Vivo	500 mg/kg	5d	0	0	1	0.203996
DrugMatrix_Codelink	limma	Pergolide	Rattus norvegicus	liver	In Vivo	1.1 mg/kg	3d	0	0	1	0.203996
DrugMatrix_Codelink	limma	Eperisone	Rattus norvegicus	liver	In Vivo	501 mg/kg	5d	0	0	1	0.203996
DrugMatrix_Codelink	limma	Eperisone	Rattus norvegicus	liver	In Vivo	501 mg/kg	24hr	0	0	1	0.203996
DrugMatrix_Codelink	limma	Gadopentetate dimeglumine	Rattus norvegicus	kidney	In Vivo	125 mg/kg	24hr	0	0	1	0.203996
DrugMatrix_Codelink	limma	Gadopentetate dimeglumine	Rattus norvegicus	kidney	In Vivo	125 mg/kg	3d	0	0	1	0.203996
DrugMatrix_Codelink	limma	Warfarin	Rattus norvegicus	liver	In Vivo	.25 mg/kg	5d	0	0	1	0.203996
DrugMatrix_Codelink	limma	Cetraxate	Rattus norvegicus	liver	In Vivo	1503 mg/kg	3d	0	0	1	0.203996
DrugMatrix_Codelink	limma	Cetraxate	Rattus norvegicus	liver	In Vivo	1503 mg/kg	5d	0	0	1	0.203996
DrugMatrix_Codelink	limma	Sulbactam	Rattus norvegicus	kidney	In Vivo	671 mg/kg	24hr	0	0	1	0.203996
DrugMatrix_Codelink	limma	Sulbactam	Rattus norvegicus	kidney	In Vivo	671 mg/kg	3d	0	0	1	0.203996
DrugMatrix_Codelink	limma	Sulbactam	Rattus norvegicus	kidney	In Vivo	671 mg/kg	5d	0	0	1	0.203996
DrugMatrix_Codelink	limma	Thalidomide	Rattus norvegicus	liver	In Vivo	113 mg/kg	24hr	0	0	1	0.203996
DrugMatrix_Codelink	limma	Roxithromycin	Rattus norvegicus	kidney	In Vivo	312 mg/kg	5d	0	0	1	0.203996
DrugMatrix_Codelink	limma	Rabeprazole	Rattus norvegicus	liver	In Vivo	1024 mg/kg	3d	0	0	1	0.203996
DrugMatrix_Codelink	limma	Losartan	Rattus norvegicus	cardiovascular system	In Vivo	1000 mg/kg	24hr	0	0	1	0.203996
DrugMatrix_Codelink	limma	Losartan	Rattus norvegicus	kidney	In Vivo	1000 mg/kg	5d	0	0	1	0.203996
DrugMatrix_Codelink	limma	Sulconazole	Rattus norvegicus	liver	In Vivo	1200 mg/kg	3d	0	0	1	0.203996
DrugMatrix_Codelink	limma	Sulconazole	Rattus norvegicus	liver	In Vivo	1200 mg/kg	5d	0	0	1	0.203996
DrugMatrix_Codelink	limma	Famotidine	Rattus norvegicus	cardiovascular system	In Vivo	1200 mg/kg	24hr	0	0	1	0.203996
DrugMatrix_Codelink	limma	Famotidine	Rattus norvegicus	cardiovascular system	In Vivo	1200 mg/kg	3d	0	0	1	0.203996
DrugMatrix_Codelink	limma	Famotidine	Rattus norvegicus	cardiovascular system	In Vivo	1200 mg/kg	5d	0	0	1	0.203996
DrugMatrix_Codelink	limma	Penciclovir	Rattus norvegicus	bone marrow	In Vivo	1200 mg/kg	5d	0	0	1	0.203996
DrugMatrix_Codelink	limma	Primidone	Rattus norvegicus	liver	In Vivo	750 mg/kg	5d	0	0	1	0.203996
DrugMatrix_Codelink	limma	Aconitine	Rattus norvegicus	cardiovascular system	In Vivo	.9 mg/kg	24hr	0	0	1	0.203996
DrugMatrix_Codelink	limma	Aconitine	Rattus norvegicus	cardiovascular system	In Vivo	.9 mg/kg	3d	0	0	1	0.203996
DrugMatrix_Codelink	limma	Aconitine	Rattus norvegicus	cardiovascular system	In Vivo	.9 mg/kg	5d	0	0	1	0.203996
DrugMatrix_Codelink	limma	Ethisterone	Rattus norvegicus	liver	In Vivo	1500 mg/kg	24hr	0	0	1	0.203996
DrugMatrix_Codelink	limma	Ethisterone	Rattus norvegicus	liver	In Vivo	1500 mg/kg	5d	0	0	1	0.203996
DrugMatrix_Codelink	limma	Noscapine	Rattus norvegicus	bone marrow	In Vivo	570 mg/kg	24hr	0	0	1	0.203996
DrugMatrix_Codelink	limma	Noscapine	Rattus norvegicus	bone marrow	In Vivo	570 mg/kg	3d	0	0	1	0.203996
DrugMatrix_Codelink	limma	Oxymetholone	Rattus norvegicus	liver	In Vivo	1170 mg/kg	24hr	0	0	1	0.203996
DrugMatrix_Codelink	limma	Cilostazol	Rattus norvegicus	cardiovascular system	In Vivo	1500 mg/kg	24hr	0	0	1	0.203996
DrugMatrix_Codelink	limma	Cilostazol	Rattus norvegicus	cardiovascular system	In Vivo	1500 mg/kg	3d	0	0	1	0.203996
DrugMatrix_Codelink	limma	Cilostazol	Rattus norvegicus	cardiovascular system	In Vivo	1500 mg/kg	5d	0	0	1	0.203996
DrugMatrix_Codelink	limma	Tiapride	Rattus norvegicus	cardiovascular system	In Vivo	1200 mg/kg	24hr	0	0	1	0.203996
DrugMatrix_Codelink	limma	Melphalan	Rattus norvegicus	bone marrow	In Vivo	12 mg/kg	24hr	0	0	1	0.203996
DrugMatrix_Codelink	limma	Melphalan	Rattus norvegicus	bone marrow	In Vivo	limma combined	limma combined	0	0	1	0.203996
DrugMatrix_Codelink	limma	Epinephrine	Rattus norvegicus	cardiovascular system	In Vivo	.0375 mg/kg	24hr	0	0	1	0.203996
DrugMatrix_Codelink	limma	Epinephrine	Rattus norvegicus	cardiovascular system	In Vivo	.0375 mg/kg	3d	0	0	1	0.203996
DrugMatrix_Codelink	limma	Megestrol acetate	Rattus norvegicus	liver	In Vivo	132 mg/kg	24hr	0	0	1	0.203996
DrugMatrix_Codelink	limma	Metoprolol	Rattus norvegicus	cardiovascular system	In Vivo	1200 mg/kg	24hr	0	0	1	0.203996
DrugMatrix_Codelink	limma	Metoprolol	Rattus norvegicus	cardiovascular system	In Vivo	1200 mg/kg	3d	0	0	1	0.203996
DrugMatrix_Codelink	limma	Nadolol	Rattus norvegicus	cardiovascular system	In Vivo	1500 mg/kg	24hr	0	0	1	0.203996
DrugMatrix_Codelink	limma	Trichloroacetic acid	Rattus norvegicus	liver	In Vivo	474 mg/kg	5d	0	0	1	0.203996
DrugMatrix_Codelink	limma	Idarubicin	Rattus norvegicus	cardiovascular system	In Vivo	.625 mg/kg	24hr	0	0	1	0.203996
DrugMatrix_Codelink	limma	Idarubicin	Rattus norvegicus	cardiovascular system	In Vivo	.625 mg/kg	3d	0	0	1	0.203996
DrugMatrix_Codelink	limma	Idarubicin	Rattus norvegicus	cardiovascular system	In Vivo	4 mg/kg	28d	0	0	1	0.203996
DrugMatrix_Codelink	limma	Idarubicin	Rattus norvegicus	kidney	In Vivo	1 mg/kg	5d	0	0	1	0.203996
DrugMatrix_Codelink	limma	Idarubicin	Rattus norvegicus	kidney	In Vivo	4 mg/kg	14d	0	0	1	0.203996
DrugMatrix_Codelink	limma	Sulfadiazine	Rattus norvegicus	liver	In Vivo	1170 mg/kg	24hr	0	0	1	0.203996
DrugMatrix_Codelink	limma	Sulfadiazine	Rattus norvegicus	liver	In Vivo	1170 mg/kg	3d	0	0	1	0.203996
DrugMatrix_Codelink	limma	Sulfadiazine	Rattus norvegicus	liver	In Vivo	1170 mg/kg	5d	0	0	1	0.203996
DrugMatrix_Codelink	limma	Sulfadiazine	Rattus norvegicus	kidney	In Vivo	1170 mg/kg	24hr	0	0	1	0.203996
DrugMatrix_Codelink	limma	Sulfadiazine	Rattus norvegicus	kidney	In Vivo	1170 mg/kg	3d	0	0	1	0.203996
DrugMatrix_Codelink	limma	Sulfadiazine	Rattus norvegicus	kidney	In Vivo	1170 mg/kg	5d	0	0	1	0.203996
DrugMatrix_Codelink	limma	Pyrogallol	Rattus norvegicus	liver	In Vivo	1000 mg/kg	5d	0	0	1	0.203996
DrugMatrix_Codelink	limma	Tacrine	Rattus norvegicus	liver	In Vivo	24 mg/kg	24hr	0	0	1	0.203996
DrugMatrix_Codelink	limma	Tacrine	Rattus norvegicus	liver	In Vivo	24 mg/kg	3d	0	0	1	0.203996
DrugMatrix_Codelink	limma	Tacrine	Rattus norvegicus	liver	In Vivo	24 mg/kg	5d	0	0	1	0.203996
DrugMatrix_Codelink	limma	Tacrine	Rattus norvegicus	cardiovascular system	In Vivo	24 mg/kg	24hr	0	0	1	0.203996
DrugMatrix_Codelink	limma	Tacrine	Rattus norvegicus	cardiovascular system	In Vivo	24 mg/kg	3d	0	0	1	0.203996
DrugMatrix_Codelink	limma	Foscarnet	Rattus norvegicus	bone marrow	In Vivo	350 mg/kg	24hr	0	0	1	0.203996
DrugMatrix_Codelink	limma	Foscarnet	Rattus norvegicus	bone marrow	In Vivo	limma combined	limma combined	0	0	1	0.203996
DrugMatrix_Codelink	limma	Foscarnet	Rattus norvegicus	bone marrow	In Vivo	350 mg/kg	3d	0	0	1	0.203996
DrugMatrix_Codelink	limma	Foscarnet	Rattus norvegicus	kidney	In Vivo	350 mg/kg	5d	0	0	1	0.203996
DrugMatrix_Codelink	limma	Trimethadione	Rattus norvegicus	kidney	In Vivo	535 mg/kg	3d	0	0	1	0.203996
DrugMatrix_Codelink	limma	Trimethadione	Rattus norvegicus	kidney	In Vivo	535 mg/kg	5d	0	0	1	0.203996
DrugMatrix_Codelink	limma	Trimethadione	Rattus norvegicus	kidney	In Vivo	535 mg/kg	24hr	0	0	1	0.203996
DrugMatrix_Codelink	limma	Dexfenfluramine	Rattus norvegicus	kidney	In Vivo	29 mg/kg	24hr	0	0	1	0.203996
DrugMatrix_Codelink	limma	Dexfenfluramine	Rattus norvegicus	kidney	In Vivo	29 mg/kg	3d	0	0	1	0.203996
DrugMatrix_Codelink	limma	Dexfenfluramine	Rattus norvegicus	kidney	In Vivo	29 mg/kg	5d	0	0	1	0.203996
DrugMatrix_Codelink	limma	Mannitol	Rattus norvegicus	kidney	In Vivo	1000 mg/kg	24hr	0	0	1	0.203996
DrugMatrix_Codelink	limma	Mannitol	Rattus norvegicus	kidney	In Vivo	1000 mg/kg	3d	0	0	1	0.203996
DrugMatrix_Codelink	limma	Benzothiazyl disulfide	Rattus norvegicus	liver	In Vivo	2600 mg/kg	3d	0	0	1	0.203996
DrugMatrix_Codelink	limma	Benzothiazyl disulfide	Rattus norvegicus	liver	In Vivo	2600 mg/kg	5d	0	0	1	0.203996
DrugMatrix_Codelink	limma	Cortisone	Rattus norvegicus	liver	In Vivo	206 mg/kg	3d	0	0	1	0.203996
DrugMatrix_Codelink	limma	Cortisone	Rattus norvegicus	cardiovascular system	In Vivo	206 mg/kg	24hr	0	0	1	0.203996
DrugMatrix_Codelink	limma	Cortisone	Rattus norvegicus	cardiovascular system	In Vivo	206 mg/kg	3d	0	0	1	0.203996
DrugMatrix_Codelink	limma	Cortisone	Rattus norvegicus	kidney	In Vivo	206 mg/kg	24hr	0	0	1	0.203996
DrugMatrix_Codelink	limma	Cortisone	Rattus norvegicus	kidney	In Vivo	206 mg/kg	3d	0	0	1	0.203996
DrugMatrix_Codelink	limma	Cortisone	Rattus norvegicus	kidney	In Vivo	206 mg/kg	5d	0	0	1	0.203996
DrugMatrix_Codelink	limma	Nimetazepam	Rattus norvegicus	liver	In Vivo	122 mg/kg	24hr	0	0	1	0.203996
DrugMatrix_Codelink	limma	Etodolac	Rattus norvegicus	liver	In Vivo	24 mg/kg	24hr	0	0	1	0.203996
DrugMatrix_Codelink	limma	Imatinib	Rattus norvegicus	liver	In Vivo	150 mg/kg	3d	0	0	1	0.203996
DrugMatrix_Codelink	limma	Aztreonam	Rattus norvegicus	spleen	In Vivo	1100 mg/kg	5d	0	0	1	0.203996
DrugMatrix_Codelink	limma	Meropenem	Rattus norvegicus	spleen	In Vivo	1500 mg/kg	3d	0	0	1	0.203996
DrugMatrix_Codelink	limma	Meropenem	Rattus norvegicus	spleen	In Vivo	1500 mg/kg	5d	0	0	1	0.203996
DrugMatrix_Codelink	limma	Tranilast	Rattus norvegicus	spleen	In Vivo	300 mg/kg	5d	0	0	1	0.203996
DrugMatrix_Codelink	limma	Tranilast	Rattus norvegicus	liver	In Vivo	300 mg/kg	24hr	0	0	1	0.203996
DrugMatrix_Codelink	limma	Ouabain	Rattus norvegicus	cardiovascular system	In Vivo	144 mg/kg	3d	0	0	1	0.203996
DrugMatrix_Codelink	limma	Digitonin	Rattus norvegicus	cardiovascular system	In Vivo	75 mg/kg	24hr	0	0	1	0.203996
DrugMatrix_Codelink	limma	Digitonin	Rattus norvegicus	cardiovascular system	In Vivo	75 mg/kg	3d	0	0	1	0.203996
DrugMatrix_Codelink	limma	Digitonin	Rattus norvegicus	cardiovascular system	In Vivo	75 mg/kg	5d	0	0	1	0.203996
DrugMatrix_Codelink	limma	Bromfenac	Rattus norvegicus	liver	In Vivo	5 mg/kg	24hr	0	0	1	0.203996
DrugMatrix_Codelink	limma	Amoxicillin	Rattus norvegicus	liver	In Vivo	1100 mg/kg	24hr	0	0	1	0.203996
DrugMatrix_Codelink	limma	Amoxicillin	Rattus norvegicus	liver	In Vivo	1100 mg/kg	5d	0	0	1	0.203996
DrugMatrix_Codelink	limma	Cycloheximide	Rattus norvegicus	liver	In Vivo	.25 mg/kg	5d	0	0	1	0.203996
DrugMatrix_Codelink	limma	Insulin	Rattus norvegicus	liver	In Vivo	.56 mg/kg	24hr	0	0	1	0.203996
DrugMatrix_Codelink	limma	Insulin	Rattus norvegicus	liver	In Vivo	.56 mg/kg	3d	0	0	1	0.203996
DrugMatrix_Codelink	limma	Insulin	Rattus norvegicus	liver	In Vivo	.56 mg/kg	5d	0	0	1	0.203996
DrugMatrix_Codelink	limma	Temafloxacin	Rattus norvegicus	kidney	In Vivo	1000 mg/kg	5d	0	0	1	0.203996
DrugMatrix_Codelink	limma	Temafloxacin	Rattus norvegicus	liver	In Vivo	1000 mg/kg	24hr	0	0	1	0.203996
DrugMatrix_Codelink	limma	Temafloxacin	Rattus norvegicus	liver	In Vivo	1000 mg/kg	3d	0	0	1	0.203996
DrugMatrix_Codelink	limma	Temafloxacin	Rattus norvegicus	liver	In Vivo	1000 mg/kg	5d	0	0	1	0.203996
DrugMatrix_Codelink	limma	Ticrynafen	Rattus norvegicus	liver	In Vivo	570 mg/kg	3d	0	0	1	0.203996
DrugMatrix_Codelink	limma	Ticrynafen	Rattus norvegicus	liver	In Vivo	570 mg/kg	5d	0	0	1	0.203996
DrugMatrix_Codelink	limma	Manganese (ii) chloride	Rattus norvegicus	liver	In Vivo	700 mg/kg	3d	0	0	1	0.203996
DrugMatrix_Codelink	limma	Manganese (ii) chloride	Rattus norvegicus	liver	In Vivo	700 mg/kg	5d	0	0	1	0.203996
DrugMatrix_Codelink	limma	Cobalt (ii) chloride	Rattus norvegicus	kidney	In Vivo	10 mg/kg	5d	0	0	1	0.203996
DrugMatrix_Codelink	limma	Cobalt (ii) chloride	Rattus norvegicus	kidney	In Vivo	10 mg/kg	14d	0	0	1	0.203996
DrugMatrix_Codelink	limma	Cobalt (ii) chloride	Rattus norvegicus	kidney	In Vivo	10 mg/kg	28d	0	0	1	0.203996
DrugMatrix_Codelink	limma	Cobalt (ii) chloride	Rattus norvegicus	cardiovascular system	In Vivo	10 mg/kg	5d	0	0	1	0.203996
DrugMatrix_Codelink	limma	Gold sodium thiomalate	Rattus norvegicus	kidney	In Vivo	8 mg/kg	5d	0	0	1	0.203996
DrugMatrix_Codelink	limma	Gold sodium thiomalate	Rattus norvegicus	kidney	In Vivo	limma combined	limma combined	0	0	1	0.203996
DrugMatrix_Codelink	limma	Gold sodium thiomalate	Rattus norvegicus	kidney	In Vivo	8 mg/kg	14d	0	0	1	0.203996
DrugMatrix_Codelink	limma	Gold sodium thiomalate	Rattus norvegicus	kidney	In Vivo	8 mg/kg	28d	0	0	1	0.203996
DrugMatrix_Codelink	limma	Tobramycin	Rattus norvegicus	kidney	In Vivo	40 mg/kg	5d	0	0	1	0.203996
DrugMatrix_Codelink	limma	Tobramycin	Rattus norvegicus	kidney	In Vivo	limma combined	limma combined	0	0	1	0.203996
DrugMatrix_Codelink	limma	Tobramycin	Rattus norvegicus	kidney	In Vivo	40 mg/kg	14d	0	0	1	0.203996
DrugMatrix_Codelink	limma	Trans-platinum(ii)diammine dichloride	Rattus norvegicus	kidney	In Vivo	.5 mg/kg	5d	0	0	1	0.203996
DrugMatrix_Codelink	limma	Trans-platinum(ii)diammine dichloride	Rattus norvegicus	kidney	In Vivo	.5 mg/kg	14d	0	0	1	0.203996
DrugMatrix_Codelink	limma	Trans-platinum(ii)diammine dichloride	Rattus norvegicus	kidney	In Vivo	.5 mg/kg	28d	0	0	1	0.203996
DrugMatrix_Codelink	limma	Bupropion	Rattus norvegicus	liver	In Vivo	895 mg/kg	3d	0	0	1	0.203996
DrugMatrix_Codelink	limma	Bupropion	Rattus norvegicus	liver	In Vivo	895 mg/kg	5d	0	0	1	0.203996
DrugMatrix_Codelink	limma	Bw-723c86	Rattus norvegicus	cardiovascular system	In Vivo	10 mg/kg	24hr	0	0	1	0.203996
DrugMatrix_Codelink	limma	Bw-723c86	Rattus norvegicus	cardiovascular system	In Vivo	50 mg/kg	24hr	0	0	1	0.203996
DrugMatrix_Codelink	limma	Bw-723c86	Rattus norvegicus	cardiovascular system	In Vivo	limma combined	limma combined	0	0	1	0.203996
DrugMatrix_Codelink	limma	Bw-723c86	Rattus norvegicus	cardiovascular system	In Vivo	10 mg/kg	5d	0	0	1	0.203996
DrugMatrix_Codelink	limma	3,3',5-triiodo-l-thyronine	Rattus norvegicus	cardiovascular system	In Vivo	.001 mg/kg	24hr	0	0	1	0.203996
DrugMatrix_Codelink	limma	3,3',5-triiodo-l-thyronine	Rattus norvegicus	cardiovascular system	In Vivo	.1 mg/kg	24hr	0	0	1	0.203996
DrugMatrix_Codelink	limma	3,3',5-triiodo-l-thyronine	Rattus norvegicus	cardiovascular system	In Vivo	limma combined	limma combined	0	0	1	0.203996
DrugMatrix_Codelink	limma	3,3',5-triiodo-l-thyronine	Rattus norvegicus	cardiovascular system	In Vivo	.001 mg/kg	3d	0	0	1	0.203996
DrugMatrix_Codelink	limma	3,3',5-triiodo-l-thyronine	Rattus norvegicus	cardiovascular system	In Vivo	.1 mg/kg	3d	0	0	1	0.203996
DrugMatrix_Codelink	limma	3,3',5-triiodo-l-thyronine	Rattus norvegicus	cardiovascular system	In Vivo	.001 mg/kg	5d	0	0	1	0.203996
DrugMatrix_Codelink	limma	3,3',5-triiodo-l-thyronine	Rattus norvegicus	cardiovascular system	In Vivo	.1 mg/kg	5d	0	0	1	0.203996
DrugMatrix_Codelink	limma	Alfacalcidol	Rattus norvegicus	liver	In Vivo	.043 mg/kg	24hr	0	0	1	0.203996
DrugMatrix_Codelink	limma	Alfacalcidol	Rattus norvegicus	liver	In Vivo	.043 mg/kg	5d	0	0	1	0.203996
DrugMatrix_Codelink	limma	2,3,7,8-tetrachlorodibenzo-p-dioxin	Rattus norvegicus	liver	In Vivo	.02 mg/kg	5d	0	0	1	0.203996
DrugMatrix_Codelink	limma	2,3,7,8-tetrachlorodibenzo-p-dioxin	Rattus norvegicus	liver	In Vivo	.0007 mg/kg	28d	0	0	1	0.203996
DrugMatrix_Codelink	limma	2,3,7,8-tetrachlorodibenzo-p-dioxin	Rattus norvegicus	liver	In Vivo	.0007 mg/kg	91d	0	0	1	0.203996
DrugMatrix_Codelink	limma	2,3,7,8-tetrachlorodibenzo-p-dioxin	Rattus norvegicus	liver	In Vivo	.02 mg/kg	24hr	0	0	1	0.203996
DrugMatrix_Codelink	limma	Ampiroxicam	Rattus norvegicus	kidney	In Vivo	94 mg/kg	5d	0	0	1	0.203996
DrugMatrix_Codelink	limma	Bromobenzene	Rattus norvegicus	kidney	In Vivo	439 mg/kg	24hr	0	0	1	0.203996
DrugMatrix_Codelink	limma	Bromobenzene	Rattus norvegicus	kidney	In Vivo	439 mg/kg	3d	0	0	1	0.203996
DrugMatrix_Codelink	limma	Bromobenzene	Rattus norvegicus	kidney	In Vivo	439 mg/kg	5d	0	0	1	0.203996
DrugMatrix_Codelink	limma	Phenacemide	Rattus norvegicus	kidney	In Vivo	400 mg/kg	24hr	0	0	1	0.203996
DrugMatrix_Codelink	limma	Phenacemide	Rattus norvegicus	kidney	In Vivo	400 mg/kg	3d	0	0	1	0.203996
DrugMatrix_Codelink	limma	Phenacemide	Rattus norvegicus	kidney	In Vivo	400 mg/kg	5d	0	0	1	0.203996
DrugMatrix_Codelink	limma	Testosterone	Rattus norvegicus	liver	In Vivo	375 mg/kg	24hr	0	0	1	0.203996
DrugMatrix_Codelink	limma	Benoxaprofen	Rattus norvegicus	liver	In Vivo	89 mg/kg	24hr	0	0	1	0.203996
DrugMatrix_Codelink	limma	Celecoxib	Rattus norvegicus	liver	In Vivo	400 mg/kg	24hr	0	0	1	0.203996
DrugMatrix_Codelink	limma	Celecoxib	Rattus norvegicus	liver	In Vivo	400 mg/kg	3d	0	0	1	0.203996
DrugMatrix_Codelink	limma	Celecoxib	Rattus norvegicus	liver	In Vivo	400 mg/kg	5d	0	0	1	0.203996
DrugMatrix_Codelink	limma	Celecoxib	Rattus norvegicus	liver	In Vitro	100 uM	24hr	0	0	1	0.203996
DrugMatrix_Codelink	limma	Celecoxib	Rattus norvegicus	cardiovascular system	In Vivo	400 mg/kg	3d	0	0	1	0.203996
DrugMatrix_Codelink	limma	Ethylestrenol	Rattus norvegicus	liver	In Vivo	390 mg/kg	24hr	0	0	1	0.203996
DrugMatrix_Codelink	limma	Perhexiline	Rattus norvegicus	liver	In Vivo	320 mg/kg	24hr	0	0	1	0.203996
DrugMatrix_Codelink	limma	Perhexiline	Rattus norvegicus	liver	In Vitro	12 uM	16hr	0	0	1	0.203996
DrugMatrix_Codelink	limma	Perhexiline	Rattus norvegicus	liver	In Vitro	12 uM	24hr	0	0	1	0.203996
DrugMatrix_Codelink	limma	Alpha-naphthoflavone	Rattus norvegicus	liver	In Vivo	80 mg/kg	28d	0	0	1	0.203996
DrugMatrix_Codelink	limma	Alpha-naphthoflavone	Rattus norvegicus	liver	In Vivo	80 mg/kg	91d	0	0	1	0.203996
DrugMatrix_Codelink	limma	Beta-naphthoflavone	Rattus norvegicus	liver	In Vivo	1500 mg/kg	5d	0	0	1	0.203996
DrugMatrix_Codelink	limma	Beta-naphthoflavone	Rattus norvegicus	liver	In Vivo	80 mg/kg	28d	0	0	1	0.203996
DrugMatrix_Codelink	limma	Beta-naphthoflavone	Rattus norvegicus	liver	In Vivo	80 mg/kg	91d	0	0	1	0.203996
DrugMatrix_Codelink	limma	Beta-naphthoflavone	Rattus norvegicus	liver	In Vivo	1500 mg/kg	24hr	0	0	1	0.203996
DrugMatrix_Codelink	limma	Auranofin	Rattus norvegicus	kidney	In Vivo	33 mg/kg	5d	0	0	1	0.203996
DrugMatrix_Codelink	limma	3-methylcholanthrene	Rattus norvegicus	liver	In Vivo	300 mg/kg	5d	0	0	1	0.203996
DrugMatrix_Codelink	limma	3-methylcholanthrene	Rattus norvegicus	liver	In Vivo	12.5 mg/kg	28d	0	0	1	0.203996
DrugMatrix_Codelink	limma	3-methylcholanthrene	Rattus norvegicus	liver	In Vivo	12.5 mg/kg	91d	0	0	1	0.203996
DrugMatrix_Codelink	limma	3-methylcholanthrene	Rattus norvegicus	liver	In Vivo	300 mg/kg	24hr	0	0	1	0.203996
DrugMatrix_Codelink	limma	3-methylcholanthrene	Rattus norvegicus	liver	In Vivo	300 mg/kg	3d	0	0	1	0.203996
DrugMatrix_Codelink	limma	Ergocalciferol	Rattus norvegicus	kidney	In Vivo	15 mg/kg	24hr	0	0	1	0.203996
DrugMatrix_Codelink	limma	Ergocalciferol	Rattus norvegicus	liver	In Vivo	15 mg/kg	24hr	0	0	1	0.203996
DrugMatrix_Codelink	limma	Azaribine	Rattus norvegicus	cardiovascular system	In Vivo	750 mg/kg	24hr	0	0	1	0.203996
DrugMatrix_Codelink	limma	Calcitriol	Rattus norvegicus	kidney	In Vivo	.04 mg/kg	24hr	0	0	1	0.203996
DrugMatrix_Codelink	limma	Didanosine	Rattus norvegicus	liver	In Vitro	500 uM	16hr	0	0	1	0.203996
DrugMatrix_Codelink	limma	Didanosine	Rattus norvegicus	liver	In Vitro	limma combined	limma combined	0	0	1	0.203996
DrugMatrix_Codelink	limma	Didanosine	Rattus norvegicus	liver	In Vitro	500 uM	24hr	0	0	1	0.203996
DrugMatrix_Codelink	limma	Dideoxycytidine	Rattus norvegicus	liver	In Vivo	1200 mg/kg	24hr	0	0	1	0.203996
DrugMatrix_Codelink	limma	Dideoxycytidine	Rattus norvegicus	liver	In Vivo	1200 mg/kg	3d	0	0	1	0.203996
DrugMatrix_Codelink	limma	Troglitazone	Rattus norvegicus	liver	In Vivo	100 mg/kg	24hr	0	0	1	0.203996
DrugMatrix_Codelink	limma	Troglitazone	Rattus norvegicus	liver	In Vivo	1200 mg/kg	24hr	0	0	1	0.203996
DrugMatrix_Codelink	limma	Troglitazone	Rattus norvegicus	liver	In Vivo	100 mg/kg	5d	0	0	1	0.203996
DrugMatrix_Codelink	limma	Emetine	Rattus norvegicus	cardiovascular system	In Vivo	1 mg/kg	3d	0	0	1	0.203996
DrugMatrix_Codelink	limma	Emetine	Rattus norvegicus	cardiovascular system	In Vivo	1 mg/kg	5d	0	0	1	0.203996
DrugMatrix_Codelink	limma	Emetine	Rattus norvegicus	kidney	In Vivo	1 mg/kg	3d	0	0	1	0.203996
DrugMatrix_Codelink	limma	Emetine	Rattus norvegicus	kidney	In Vivo	1 mg/kg	5d	0	0	1	0.203996
DrugMatrix_Codelink	limma	Antimycin a	Rattus norvegicus	liver	In Vitro	.03 uM	16hr	0	0	1	0.203996
DrugMatrix_Codelink	limma	Antimycin a	Rattus norvegicus	liver	In Vitro	limma combined	limma combined	0	0	1	0.203996
DrugMatrix_Codelink	limma	Antimycin a	Rattus norvegicus	liver	In Vitro	.03 uM	24hr	0	0	1	0.203996
DrugMatrix_Codelink	limma	Phalloidin	Rattus norvegicus	liver	In Vitro	1 uM	16hr	0	0	1	0.203996
DrugMatrix_Codelink	limma	Piclamilast	Rattus norvegicus	liver	In Vivo	17 mg/kg	24hr	0	0	1	0.203996
DrugMatrix_Codelink	limma	Piclamilast	Rattus norvegicus	liver	In Vivo	17 mg/kg	5d	0	0	1	0.203996
DrugMatrix_Codelink	limma	Roflumilast	Rattus norvegicus	liver	In Vivo	17 mg/kg	24hr	0	0	1	0.203996
DrugMatrix_Codelink	limma	Sch-351591	Rattus norvegicus	liver	In Vivo	4.6 mg/kg	4d	0	0	1	0.203996
DrugMatrix_Codelink	limma	Sch-351591	Rattus norvegicus	liver	In Vivo	limma combined	limma combined	0	0	1	0.203996
DrugMatrix_Codelink	limma	Sch-351591	Rattus norvegicus	liver	In Vivo	4.6 mg/kg	6d	0	0	1	0.203996
DrugMatrix_Codelink	limma	Sch-351591	Rattus norvegicus	liver	In Vivo	4.6 mg/kg	24hr	0	0	1	0.203996
DrugMatrix_Codelink	limma	Bromodichloromethane	Rattus norvegicus	kidney	In Vivo	430 mg/kg	5d	0	0	1	0.203996
DrugMatrix_Codelink	limma	Dibromochloromethane	Rattus norvegicus	kidney	In Vivo	325 mg/kg	5d	0	0	1	0.203996
DrugMatrix_Codelink	limma	2,4-diaminophenol	Rattus norvegicus	kidney	In Vivo	60 mg/kg	24hr	0	0	1	0.203996
DrugMatrix_Codelink	limma	2,4-diaminophenol	Rattus norvegicus	kidney	In Vivo	60 mg/kg	3d	0	0	1	0.203996
DrugMatrix_Codelink	limma	2,4-diaminophenol	Rattus norvegicus	kidney	In Vivo	60 mg/kg	5d	0	0	1	0.203996
DrugMatrix_Codelink	limma	Sodium selenite	Rattus norvegicus	kidney	In Vivo	2 mg/kg	24hr	0	0	1	0.203996
DrugMatrix_Codelink	limma	Sodium selenite	Rattus norvegicus	kidney	In Vivo	2 mg/kg	3d	0	0	1	0.203996
DrugMatrix_Codelink	limma	Sodium selenite	Rattus norvegicus	kidney	In Vivo	2 mg/kg	5d	0	0	1	0.203996
DrugMatrix_Codelink	limma	Mercuric chloride	Rattus norvegicus	kidney	In Vivo	2.5 mg/kg	24hr	0	0	1	0.203996
DrugMatrix_Codelink	limma	Mercuric chloride	Rattus norvegicus	kidney	In Vivo	2.5 mg/kg	3d	0	0	1	0.203996
DrugMatrix_Codelink	limma	Mercuric chloride	Rattus norvegicus	kidney	In Vivo	2.5 mg/kg	5d	0	0	1	0.203996
DrugMatrix_Codelink	limma	Pyridine	Rattus norvegicus	kidney	In Vivo	223 mg/kg	3d	0	0	1	0.203996
DrugMatrix_Codelink	limma	Pyridine	Rattus norvegicus	kidney	In Vivo	223 mg/kg	5d	0	0	1	0.203996
DrugMatrix_Codelink	limma	Pyridine	Rattus norvegicus	kidney	In Vivo	223 mg/kg	24hr	0	0	1	0.203996
DrugMatrix_Codelink	limma	(+)-pulegone	Rattus norvegicus	kidney	In Vivo	200 mg/kg	24hr	0	0	1	0.203996
DrugMatrix_Codelink	limma	(+)-pulegone	Rattus norvegicus	kidney	In Vivo	200 mg/kg	3d	0	0	1	0.203996
DrugMatrix_Codelink	limma	D-limonene	Rattus norvegicus	kidney	In Vivo	1650 mg/kg	24hr	0	0	1	0.203996
DrugMatrix_Codelink	limma	Dimethyl methylphosphonate	Rattus norvegicus	kidney	In Vivo	1500 mg/kg	24hr	0	0	1	0.203996
DrugMatrix_Codelink	limma	Acetone	Rattus norvegicus	kidney	In Vivo	4000 mg/kg	24hr	0	0	1	0.203996
DrugMatrix_Codelink	limma	Glycidol	Rattus norvegicus	kidney	In Vivo	210 mg/kg	24hr	0	0	1	0.203996
DrugMatrix_Codelink	limma	Sodium selenate	Rattus norvegicus	kidney	In Vivo	1.6 mg/kg	24hr	0	0	1	0.203996
DrugMatrix_Codelink	limma	Chlorpyrifos	Rattus norvegicus	cardiovascular system	In Vivo	82 mg/kg	5d	0	0	1	0.203996
DrugMatrix_Codelink	limma	Chlorpyrifos	Rattus norvegicus	cardiovascular system	In Vivo	82 mg/kg	24hr	0	0	1	0.203996
DrugMatrix_Codelink	limma	Chlorpyrifos	Rattus norvegicus	cardiovascular system	In Vivo	82 mg/kg	3d	0	0	1	0.203996
DrugMatrix_Codelink	limma	Acrolein	Rattus norvegicus	kidney	In Vivo	20 mg/kg	3d	0	0	1	0.203996
DrugMatrix_Codelink	limma	Acrolein	Rattus norvegicus	kidney	In Vivo	20 mg/kg	24hr	0	0	1	0.203996
DrugMatrix_Codelink	limma	Diethanolamine	Rattus norvegicus	kidney	In Vivo	620 mg/kg	5d	0	0	1	0.203996
DrugMatrix_Codelink	limma	Diethanolamine	Rattus norvegicus	kidney	In Vivo	620 mg/kg	24hr	0	0	1	0.203996
DrugMatrix_Codelink	limma	Diethanolamine	Rattus norvegicus	kidney	In Vivo	620 mg/kg	3d	0	0	1	0.203996
DrugMatrix_Codelink	limma	1,2,3-trichloropropane	Rattus norvegicus	kidney	In Vivo	108 mg/kg	5d	0	0	1	0.203996
DrugMatrix_Codelink	limma	1,2,3-trichloropropane	Rattus norvegicus	cardiovascular system	In Vivo	108 mg/kg	24hr	0	0	1	0.203996
DrugMatrix_Codelink	limma	2-amino-4-nitrophenol	Rattus norvegicus	cardiovascular system	In Vivo	625 mg/kg	24hr	0	0	1	0.203996
DrugMatrix_Codelink	limma	Norepinephrine	Rattus norvegicus	cardiovascular system	In Vivo	1.75 mg/kg	5d	0	0	1	0.203996
DrugMatrix_Codelink	limma	Hydroquinone	Rattus norvegicus	kidney	In Vivo	800 mg/kg	3d	0	0	1	0.203996
DrugMatrix_Codelink	limma	L-phenylephrine	Rattus norvegicus	cardiovascular system	In Vivo	.44 mg/kg	5d	0	0	1	0.203996
DrugMatrix_Codelink	limma	Aldosterone	Rattus norvegicus	kidney	In Vivo	.065 mg/kg	5d	0	0	1	0.203996
DrugMatrix_Codelink	limma	Aldosterone	Rattus norvegicus	cardiovascular system	In Vivo	.065 mg/kg	5d	0	0	1	0.203996
DrugMatrix_Codelink	limma	Racepinephrine	Rattus norvegicus	cardiovascular system	In Vivo	limma combined	limma combined	0	0	1	0.203996
DrugMatrix_Codelink	limma	Racepinephrine	Rattus norvegicus	cardiovascular system	In Vivo	.77 mg/kg	3d	0	0	1	0.203996
DrugMatrix_Codelink	limma	Racepinephrine	Rattus norvegicus	cardiovascular system	In Vivo	.77 mg/kg	5d	0	0	1	0.203996
DrugMatrix_Codelink	limma	Tnf-alpha, rat	Rattus norvegicus	liver	In Vivo	.25 mg/kg	6hr	0	0	1	0.203996
DrugMatrix_Codelink	limma	Tnf-alpha, rat	Rattus norvegicus	liver	In Vivo	limma combined	limma combined	0	0	1	0.203996
DrugMatrix_Codelink	limma	Tnf-alpha, rat	Rattus norvegicus	liver	In Vivo	.25 mg/kg	24hr	0	0	1	0.203996
DrugMatrix_Codelink	limma	Interleukin 1 beta, rat	Rattus norvegicus	liver	In Vivo	.01 mg/kg	6hr	0	0	1	0.203996
DrugMatrix_Codelink	limma	Interleukin 1 beta, rat	Rattus norvegicus	liver	In Vivo	limma combined	limma combined	0	0	1	0.203996
DrugMatrix_Codelink	limma	Interleukin 1 beta, rat	Rattus norvegicus	liver	In Vivo	.01 mg/kg	24hr	0	0	1	0.203996
DrugMatrix_Codelink	limma	Interleukin 6, rat	Rattus norvegicus	liver	In Vivo	.125 mg/kg	6hr	0	0	1	0.203996
DrugMatrix_Codelink	limma	Interleukin 6, rat	Rattus norvegicus	liver	In Vivo	limma combined	limma combined	0	0	1	0.203996
DrugMatrix_Codelink	limma	Interleukin 6, rat	Rattus norvegicus	liver	In Vivo	.125 mg/kg	24hr	0	0	1	0.203996
DrugMatrix_Affy	limma	Fluoxetine	Rattus norvegicus	kidney	In Vivo	52 mg/kg	3d	0	0	1	0.203996
DrugMatrix_Affy	limma	Fluoxetine	Rattus norvegicus	cardiovascular system	In Vivo	52 mg/kg	5d	0	0	1	0.203996
DrugMatrix_Affy	limma	Atorvastatin	Rattus norvegicus	kidney	In Vivo	300 mg/kg	24hr	0	0	1	0.203996
DrugMatrix_Affy	limma	Atorvastatin	Rattus norvegicus	liver	In Vivo	2.5 mg/kg	5d	0	0	1	0.203996
DrugMatrix_Affy	limma	Leflunomide	Rattus norvegicus	kidney	In Vivo	30 mg/kg	6hr	0	0	1	0.203996
DrugMatrix_Affy	limma	Neomycin	Rattus norvegicus	kidney	In Vivo	56 mg/kg	24hr	0	0	1	0.203996
DrugMatrix_Affy	limma	Neomycin	Rattus norvegicus	kidney	In Vivo	56 mg/kg	6hr	0	0	1	0.203996
DrugMatrix_Affy	limma	Neomycin	Rattus norvegicus	kidney	In Vivo	limma combined	limma combined	0	0	1	0.203996
DrugMatrix_Affy	limma	Ampiroxicam	Rattus norvegicus	kidney	In Vivo	94 mg/kg	24hr	0	0	1	0.203996
DrugMatrix_Affy	limma	Amikacin	Rattus norvegicus	kidney	In Vivo	160 mg/kg	14d	0	0	1	0.203996
DrugMatrix_Affy	limma	Amikacin	Rattus norvegicus	kidney	In Vivo	limma combined	limma combined	0	0	1	0.203996
DrugMatrix_Affy	limma	N,n-dimethylformamide	Rattus norvegicus	kidney	In Vivo	1400 mg/kg	5d	0	0	1	0.203996
DrugMatrix_Affy	limma	N,n-dimethylformamide	Rattus norvegicus	kidney	In Vivo	140 mg/kg	6hr	0	0	1	0.203996
DrugMatrix_Affy	limma	N,n-dimethylformamide	Rattus norvegicus	liver	In Vivo	140 mg/kg	5d	0	0	1	0.203996
DrugMatrix_Affy	limma	N,n-dimethylformamide	Rattus norvegicus	liver	In Vivo	1400 mg/kg	5d	0	0	1	0.203996
DrugMatrix_Affy	limma	N,n-dimethylformamide	Rattus norvegicus	liver	In Vivo	140 mg/kg	6hr	0	0	1	0.203996
DrugMatrix_Affy	limma	N,n-dimethylformamide	Rattus norvegicus	liver	In Vivo	700 mg/kg	7d	0	0	1	0.203996
DrugMatrix_Affy	limma	Cadmium chloride	Rattus norvegicus	kidney	In Vivo	66 mg/kg	24hr	0	0	1	0.203996
DrugMatrix_Affy	limma	Indomethacin	Rattus norvegicus	kidney	In Vivo	4.5 mg/kg	3d	0	0	1	0.203996
DrugMatrix_Affy	limma	Indomethacin	Rattus norvegicus	kidney	In Vivo	9.6 mg/kg	3d	0	0	1	0.203996
DrugMatrix_Affy	limma	Aspirin	Rattus norvegicus	kidney	In Vivo	375 mg/kg	24hr	0	0	1	0.203996
DrugMatrix_Affy	limma	Aspirin	Rattus norvegicus	kidney	In Vivo	limma combined	limma combined	0	0	1	0.203996
DrugMatrix_Affy	limma	Aspirin	Rattus norvegicus	liver	In Vivo	35 mg/kg	5d	0	0	1	0.203996
DrugMatrix_Affy	limma	Aspirin	Rattus norvegicus	liver	In Vivo	167 mg/kg	3d	0	0	1	0.203996
DrugMatrix_Affy	limma	Aspirin	Rattus norvegicus	liver	In Vivo	35 mg/kg	24hr	0	0	1	0.203996
DrugMatrix_Affy	limma	Aspirin	Rattus norvegicus	liver	In Vivo	167 mg/kg	24hr	0	0	1	0.203996
DrugMatrix_Affy	limma	Aspirin	Rattus norvegicus	cardiovascular system	In Vivo	35 mg/kg	5d	0	0	1	0.203996
DrugMatrix_Affy	limma	Aspirin	Rattus norvegicus	cardiovascular system	In Vivo	35 mg/kg	3d	0	0	1	0.203996
DrugMatrix_Affy	limma	Aspirin	Rattus norvegicus	cardiovascular system	In Vivo	limma combined	limma combined	0	0	1	0.203996
DrugMatrix_Affy	limma	Fenofibrate	Rattus norvegicus	kidney	In Vivo	43 mg/kg	24hr	0	0	1	0.203996
DrugMatrix_Affy	limma	Fenofibrate	Rattus norvegicus	kidney	In Vivo	43 mg/kg	6hr	0	0	1	0.203996
DrugMatrix_Affy	limma	Fenofibrate	Rattus norvegicus	cardiovascular system	In Vivo	215 mg/kg	5d	0	0	1	0.203996
DrugMatrix_Affy	limma	Ibuprofen	Rattus norvegicus	kidney	In Vivo	54 mg/kg	3d	0	0	1	0.203996
DrugMatrix_Affy	limma	Clofibrate	Rattus norvegicus	kidney	In Vivo	130 mg/kg	6hr	0	0	1	0.203996
DrugMatrix_Affy	limma	Clofibrate	Rattus norvegicus	kidney	In Vivo	130 mg/kg	24hr	0	0	1	0.203996
DrugMatrix_Affy	limma	Clofibrate	Rattus norvegicus	cardiovascular system	In Vivo	448 mg/kg	3d	0	0	1	0.203996
DrugMatrix_Affy	limma	Clofibrate	Rattus norvegicus	cardiovascular system	In Vivo	448 mg/kg	5d	0	0	1	0.203996
DrugMatrix_Affy	limma	Piroxicam	Rattus norvegicus	kidney	In Vivo	14 mg/kg	24hr	0	0	1	0.203996
DrugMatrix_Affy	limma	Piroxicam	Rattus norvegicus	kidney	In Vivo	14 mg/kg	5d	0	0	1	0.203996
DrugMatrix_Affy	limma	Lead (ii) acetate	Rattus norvegicus	kidney	In Vivo	200 mg/kg	24hr	0	0	1	0.203996
DrugMatrix_Affy	limma	Lead (ii) acetate	Rattus norvegicus	liver	In Vivo	600 mg/kg	3d	0	0	1	0.203996
DrugMatrix_Affy	limma	Lead (ii) acetate	Rattus norvegicus	liver	In Vivo	600 mg/kg	5d	0	0	1	0.203996
DrugMatrix_Affy	limma	Quinapril	Rattus norvegicus	kidney	In Vivo	2500 mg/kg	6hr	0	0	1	0.203996
DrugMatrix_Affy	limma	Quinapril	Rattus norvegicus	kidney	In Vivo	limma combined	limma combined	0	0	1	0.203996
DrugMatrix_Affy	limma	Carboplatin	Rattus norvegicus	kidney	In Vivo	5 mg/kg	5d	0	0	1	0.203996
DrugMatrix_Affy	limma	Enrofloxacin	Rattus norvegicus	kidney	In Vivo	2000 mg/kg	24hr	0	0	1	0.203996
DrugMatrix_Affy	limma	1-naphthyl isothiocyanate	Rattus norvegicus	kidney	In Vivo	30 mg/kg	24hr	0	0	1	0.203996
DrugMatrix_Affy	limma	1-naphthyl isothiocyanate	Rattus norvegicus	liver	In Vivo	30 mg/kg	24hr	0	0	1	0.203996
DrugMatrix_Affy	limma	Bisphenol a	Rattus norvegicus	kidney	In Vivo	100 mg/kg	24hr	0	0	1	0.203996
DrugMatrix_Affy	limma	Bisphenol a	Rattus norvegicus	kidney	In Vivo	610 mg/kg	24hr	0	0	1	0.203996
DrugMatrix_Affy	limma	Bisphenol a	Rattus norvegicus	kidney	In Vivo	limma combined	limma combined	0	0	1	0.203996
DrugMatrix_Affy	limma	Cerivastatin	Rattus norvegicus	kidney	In Vivo	7 mg/kg	24hr	0	0	1	0.203996
DrugMatrix_Affy	limma	Cerivastatin	Rattus norvegicus	liver	In Vivo	.05 mg/kg	6hr	0	0	1	0.203996
DrugMatrix_Affy	limma	Lovastatin	Rattus norvegicus	kidney	In Vivo	450 mg/kg	24hr	0	0	1	0.203996
DrugMatrix_Affy	limma	Lovastatin	Rattus norvegicus	kidney	In Vivo	1500 mg/kg	24hr	0	0	1	0.203996
DrugMatrix_Affy	limma	Lovastatin	Rattus norvegicus	kidney	In Vivo	450 mg/kg	6hr	0	0	1	0.203996
DrugMatrix_Affy	limma	Lovastatin	Rattus norvegicus	liver	In Vivo	450 mg/kg	6hr	0	0	1	0.203996
DrugMatrix_Affy	limma	Spironolactone	Rattus norvegicus	kidney	In Vivo	300 mg/kg	5d	0	0	1	0.203996
DrugMatrix_Affy	limma	Spironolactone	Rattus norvegicus	kidney	In Vivo	limma combined	limma combined	0	0	1	0.203996
DrugMatrix_Affy	limma	Spironolactone	Rattus norvegicus	cardiovascular system	In Vivo	300 mg/kg	5d	0	0	1	0.203996
DrugMatrix_Affy	limma	Spironolactone	Rattus norvegicus	muscular system	In Vivo	300 mg/kg	3d	0	0	1	0.203996
DrugMatrix_Affy	limma	Spironolactone	Rattus norvegicus	muscular system	In Vivo	300 mg/kg	5d	0	0	1	0.203996
DrugMatrix_Affy	limma	Flurbiprofen	Rattus norvegicus	kidney	In Vivo	10 mg/kg	24hr	0	0	1	0.203996
DrugMatrix_Affy	limma	Candesartan	Rattus norvegicus	kidney	In Vivo	1300 mg/kg	3d	0	0	1	0.203996
DrugMatrix_Affy	limma	Candesartan	Rattus norvegicus	kidney	In Vivo	limma combined	limma combined	0	0	1	0.203996
DrugMatrix_Affy	limma	Candesartan	Rattus norvegicus	cardiovascular system	In Vivo	1300 mg/kg	24hr	0	0	1	0.203996
DrugMatrix_Affy	limma	Candesartan	Rattus norvegicus	cardiovascular system	In Vivo	1300 mg/kg	3d	0	0	1	0.203996
DrugMatrix_Affy	limma	Azathioprine	Rattus norvegicus	kidney	In Vivo	20 mg/kg	24hr	0	0	1	0.203996
DrugMatrix_Affy	limma	Lead(iv) acetate	Rattus norvegicus	liver	In Vivo	600 mg/kg	3d	0	0	1	0.203996
DrugMatrix_Affy	limma	Lead(iv) acetate	Rattus norvegicus	liver	In Vivo	600 mg/kg	5d	0	0	1	0.203996
DrugMatrix_Affy	limma	Gemfibrozil	Rattus norvegicus	kidney	In Vivo	100 mg/kg	6hr	0	0	1	0.203996
DrugMatrix_Affy	limma	Gemfibrozil	Rattus norvegicus	kidney	In Vivo	100 mg/kg	24hr	0	0	1	0.203996
DrugMatrix_Affy	limma	Gemfibrozil	Rattus norvegicus	kidney	In Vivo	700 mg/kg	7d	0	0	1	0.203996
DrugMatrix_Affy	limma	Gemfibrozil	Rattus norvegicus	liver	In Vivo	100 mg/kg	7d	0	0	1	0.203996
DrugMatrix_Affy	limma	Beta-estradiol	Rattus norvegicus	liver	In Vivo	.3 mg/kg	5d	0	0	1	0.203996
DrugMatrix_Affy	limma	Beta-estradiol	Rattus norvegicus	liver	In Vivo	.3 mg/kg	24hr	0	0	1	0.203996
DrugMatrix_Affy	limma	Beta-estradiol	Rattus norvegicus	liver	In Vivo	.3 mg/kg	6hr	0	0	1	0.203996
DrugMatrix_Affy	limma	N-nitrosodiethylamine	Rattus norvegicus	kidney	In Vivo	1.67 mg/kg	6hr	0	0	1	0.203996
DrugMatrix_Affy	limma	N-nitrosodiethylamine	Rattus norvegicus	liver	In Vivo	1.67 mg/kg	5d	0	0	1	0.203996
DrugMatrix_Affy	limma	N-nitrosodiethylamine	Rattus norvegicus	liver	In Vivo	1.67 mg/kg	3d	0	0	1	0.203996
DrugMatrix_Affy	limma	Valdecoxib	Rattus norvegicus	kidney	In Vivo	404 mg/kg	24hr	0	0	1	0.203996
DrugMatrix_Affy	limma	Tobramycin	Rattus norvegicus	kidney	In Vivo	40 mg/kg	5d	0	0	1	0.203996
DrugMatrix_Affy	limma	Tobramycin	Rattus norvegicus	kidney	In Vivo	limma combined	limma combined	0	0	1	0.203996
DrugMatrix_Affy	limma	Stannous fluoride	Rattus norvegicus	kidney	In Vivo	90 mg/kg	24hr	0	0	1	0.203996
DrugMatrix_Affy	limma	Stannous fluoride	Rattus norvegicus	kidney	In Vivo	limma combined	limma combined	0	0	1	0.203996
DrugMatrix_Affy	limma	Sodium arsenite	Rattus norvegicus	kidney	In Vivo	10 mg/kg	24hr	0	0	1	0.203996
DrugMatrix_Affy	limma	Nimesulide	Rattus norvegicus	kidney	In Vivo	162 mg/kg	24hr	0	0	1	0.203996
DrugMatrix_Affy	limma	Rapamycin	Rattus norvegicus	cardiovascular system	In Vivo	60 mg/kg	5d	0	0	1	0.203996
DrugMatrix_Affy	limma	Rapamycin	Rattus norvegicus	cardiovascular system	In Vivo	60 mg/kg	3d	0	0	1	0.203996
DrugMatrix_Affy	limma	Bromobenzene	Rattus norvegicus	kidney	In Vivo	439 mg/kg	24hr	0	0	1	0.203996
DrugMatrix_Affy	limma	Bromobenzene	Rattus norvegicus	kidney	In Vivo	439 mg/kg	3d	0	0	1	0.203996
DrugMatrix_Affy	limma	Bromobenzene	Rattus norvegicus	kidney	In Vivo	limma combined	limma combined	0	0	1	0.203996
DrugMatrix_Affy	limma	Zomepirac	Rattus norvegicus	kidney	In Vivo	11 mg/kg	24hr	0	0	1	0.203996
DrugMatrix_Affy	limma	Zomepirac	Rattus norvegicus	kidney	In Vivo	limma combined	limma combined	0	0	1	0.203996
DrugMatrix_Affy	limma	Zomepirac	Rattus norvegicus	liver	In Vivo	11 mg/kg	3d	0	0	1	0.203996
DrugMatrix_Affy	limma	Zomepirac	Rattus norvegicus	liver	In Vivo	11 mg/kg	24hr	0	0	1	0.203996
DrugMatrix_Affy	limma	Zomepirac	Rattus norvegicus	liver	In Vivo	11 mg/kg	5d	0	0	1	0.203996
DrugMatrix_Affy	limma	Trans-platinum(ii)diammine dichloride	Rattus norvegicus	kidney	In Vivo	.5 mg/kg	5d	0	0	1	0.203996
DrugMatrix_Affy	limma	Trans-platinum(ii)diammine dichloride	Rattus norvegicus	kidney	In Vivo	limma combined	limma combined	0	0	1	0.203996
DrugMatrix_Affy	limma	Acetaminophen	Rattus norvegicus	kidney	In Vivo	100 mg/kg	6hr	0	0	1	0.203996
DrugMatrix_Affy	limma	Acetaminophen	Rattus norvegicus	kidney	In Vivo	100 mg/kg	24hr	0	0	1	0.203996
DrugMatrix_Affy	limma	Acetaminophen	Rattus norvegicus	kidney	In Vivo	100 mg/kg	3d	0	0	1	0.203996
DrugMatrix_Affy	limma	Acetaminophen	Rattus norvegicus	kidney	In Vivo	486 mg/kg	5d	0	0	1	0.203996
DrugMatrix_Affy	limma	Acetaminophen	Rattus norvegicus	liver	In Vivo	100 mg/kg	5d	0	0	1	0.203996
DrugMatrix_Affy	limma	Acetaminophen	Rattus norvegicus	liver	In Vivo	limma combined	limma combined	0	0	1	0.203996
DrugMatrix_Affy	limma	Loxoprofen	Rattus norvegicus	kidney	In Vivo	18 mg/kg	6hr	0	0	1	0.203996
DrugMatrix_Affy	limma	Loxoprofen	Rattus norvegicus	kidney	In Vivo	18 mg/kg	24hr	0	0	1	0.203996
DrugMatrix_Affy	limma	Loxoprofen	Rattus norvegicus	kidney	In Vivo	limma combined	limma combined	0	0	1	0.203996
DrugMatrix_Affy	limma	Gentamicin	Rattus norvegicus	kidney	In Vivo	40 mg/kg	5d	0	0	1	0.203996
DrugMatrix_Affy	limma	Gentamicin	Rattus norvegicus	liver	In Vitro	1000 uM	24hr	0	0	1	0.203996
DrugMatrix_Affy	limma	Gentamicin	Rattus norvegicus	liver	In Vitro	1000 uM	16hr	0	0	1	0.203996
DrugMatrix_Affy	limma	Gentamicin	Rattus norvegicus	liver	In Vivo	267 mg/kg	5d	0	0	1	0.203996
DrugMatrix_Affy	limma	Gentamicin	Rattus norvegicus	liver	In Vivo	267 mg/kg	3d	0	0	1	0.203996
DrugMatrix_Affy	limma	Ethanol	Rattus norvegicus	kidney	In Vivo	3000 mg/kg	3d	0	0	1	0.203996
DrugMatrix_Affy	limma	Ethanol	Rattus norvegicus	kidney	In Vivo	6000 mg/kg	3d	0	0	1	0.203996
DrugMatrix_Affy	limma	Ethanol	Rattus norvegicus	kidney	In Vivo	limma combined	limma combined	0	0	1	0.203996
DrugMatrix_Affy	limma	Azauridine	Rattus norvegicus	kidney	In Vivo	1500 mg/kg	3d	0	0	1	0.203996
DrugMatrix_Affy	limma	Azauridine	Rattus norvegicus	kidney	In Vivo	limma combined	limma combined	0	0	1	0.203996
DrugMatrix_Affy	limma	Methotrexate	Rattus norvegicus	liver	In Vivo	.3 mg/kg	24hr	0	0	1	0.203996
DrugMatrix_Affy	limma	Methotrexate	Rattus norvegicus	liver	In Vivo	limma combined	limma combined	0	0	1	0.203996
DrugMatrix_Affy	limma	Vinblastine	Rattus norvegicus	liver	In Vivo	.3 mg/kg	24hr	0	0	1	0.203996
DrugMatrix_Affy	limma	Rofecoxib	Rattus norvegicus	liver	In Vitro	111 uM	16hr	0	0	1	0.203996
DrugMatrix_Affy	limma	Rofecoxib	Rattus norvegicus	kidney	In Vivo	775 mg/kg	24hr	0	0	1	0.203996
DrugMatrix_Affy	limma	Rofecoxib	Rattus norvegicus	kidney	In Vivo	limma combined	limma combined	0	0	1	0.203996
DrugMatrix_Affy	limma	Bezafibrate	Rattus norvegicus	cardiovascular system	In Vivo	617 mg/kg	7d	0	0	1	0.203996
DrugMatrix_Affy	limma	Idarubicin	Rattus norvegicus	cardiovascular system	In Vivo	.625 mg/kg	3d	0	0	1	0.203996
DrugMatrix_Affy	limma	Idarubicin	Rattus norvegicus	cardiovascular system	In Vivo	.625 mg/kg	24hr	0	0	1	0.203996
DrugMatrix_Affy	limma	Carvedilol	Rattus norvegicus	liver	In Vivo	2000 mg/kg	24hr	0	0	1	0.203996
DrugMatrix_Affy	limma	Carmustine	Rattus norvegicus	liver	In Vivo	4 mg/kg	24hr	0	0	1	0.203996
DrugMatrix_Affy	limma	Didanosine	Rattus norvegicus	liver	In Vitro	500 uM	24hr	0	0	1	0.203996
DrugMatrix_Affy	limma	Didanosine	Rattus norvegicus	liver	In Vitro	500 uM	16hr	0	0	1	0.203996
DrugMatrix_Affy	limma	Gabapentin	Rattus norvegicus	cardiovascular system	In Vivo	2500 mg/kg	5d	0	0	1	0.203996
DrugMatrix_Affy	limma	Kanamycin	Rattus norvegicus	liver	In Vitro	6584 uM	16hr	0	0	1	0.203996
DrugMatrix_Affy	limma	Kanamycin	Rattus norvegicus	kidney	In Vivo	225 mg/kg	24hr	0	0	1	0.203996
DrugMatrix_Affy	limma	Kanamycin	Rattus norvegicus	kidney	In Vivo	limma combined	limma combined	0	0	1	0.203996
DrugMatrix_Affy	limma	Pemoline	Rattus norvegicus	liver	In Vitro	833 uM	24hr	0	0	1	0.203996
DrugMatrix_Affy	limma	Pemoline	Rattus norvegicus	liver	In Vitro	limma combined	limma combined	0	0	1	0.203996
DrugMatrix_Affy	limma	Imatinib	Rattus norvegicus	kidney	In Vivo	15 mg/kg	5d	0	0	1	0.203996
DrugMatrix_Affy	limma	Imatinib	Rattus norvegicus	kidney	In Vivo	150 mg/kg	5d	0	0	1	0.203996
DrugMatrix_Affy	limma	Imatinib	Rattus norvegicus	kidney	In Vivo	150 mg/kg	24hr	0	0	1	0.203996
DrugMatrix_Affy	limma	Imatinib	Rattus norvegicus	kidney	In Vivo	150 mg/kg	3d	0	0	1	0.203996
DrugMatrix_Affy	limma	Imatinib	Rattus norvegicus	liver	In Vivo	150 mg/kg	24hr	0	0	1	0.203996
DrugMatrix_Affy	limma	Imatinib	Rattus norvegicus	liver	In Vivo	15 mg/kg	3d	0	0	1	0.203996
DrugMatrix_Affy	limma	Imatinib	Rattus norvegicus	liver	In Vivo	150 mg/kg	3d	0	0	1	0.203996
DrugMatrix_Affy	limma	Imatinib	Rattus norvegicus	liver	In Vivo	15 mg/kg	5d	0	0	1	0.203996
DrugMatrix_Affy	limma	Imatinib	Rattus norvegicus	liver	In Vivo	150 mg/kg	5d	0	0	1	0.203996
DrugMatrix_Affy	limma	Imatinib	Rattus norvegicus	cardiovascular system	In Vivo	15 mg/kg	5d	0	0	1	0.203996
DrugMatrix_Affy	limma	Imatinib	Rattus norvegicus	cardiovascular system	In Vivo	150 mg/kg	24hr	0	0	1	0.203996
DrugMatrix_Affy	limma	Imatinib	Rattus norvegicus	cardiovascular system	In Vivo	15 mg/kg	3d	0	0	1	0.203996
DrugMatrix_Affy	limma	Fluphenazine	Rattus norvegicus	liver	In Vivo	2.5 mg/kg	24hr	0	0	1	0.203996
DrugMatrix_Affy	limma	Fluphenazine	Rattus norvegicus	liver	In Vivo	2.5 mg/kg	3d	0	0	1	0.203996
DrugMatrix_Affy	limma	Fluphenazine	Rattus norvegicus	liver	In Vivo	2.5 mg/kg	6hr	0	0	1	0.203996
DrugMatrix_Affy	limma	Clotrimazole	Rattus norvegicus	liver	In Vivo	52 mg/kg	5d	0	0	1	0.203996
DrugMatrix_Affy	limma	Carbon tetrachloride	Rattus norvegicus	kidney	In Vivo	1175 mg/kg	7d	0	0	1	0.203996
DrugMatrix_Affy	limma	Carbon tetrachloride	Rattus norvegicus	kidney	In Vivo	400 mg/kg	24hr	0	0	1	0.203996
DrugMatrix_Affy	limma	Carbon tetrachloride	Rattus norvegicus	kidney	In Vivo	1175 mg/kg	24hr	0	0	1	0.203996
DrugMatrix_Affy	limma	Carbon tetrachloride	Rattus norvegicus	liver	In Vitro	387.5 uM	24hr	0	0	1	0.203996
DrugMatrix_Affy	limma	Perhexiline	Rattus norvegicus	liver	In Vitro	12 uM	24hr	0	0	1	0.203996
DrugMatrix_Affy	limma	Risperidone	Rattus norvegicus	cardiovascular system	In Vivo	22 mg/kg	24hr	0	0	1	0.203996
DrugMatrix_Affy	limma	Lomustine	Rattus norvegicus	liver	In Vivo	4.2 mg/kg	5d	0	0	1	0.203996
DrugMatrix_Affy	limma	Lomustine	Rattus norvegicus	liver	In Vivo	4.2 mg/kg	24hr	0	0	1	0.203996
DrugMatrix_Affy	limma	Chlorambucil	Rattus norvegicus	liver	In Vivo	.6 mg/kg	5d	0	0	1	0.203996
DrugMatrix_Affy	limma	Chlorambucil	Rattus norvegicus	cardiovascular system	In Vivo	4.5 mg/kg	3d	0	0	1	0.203996
DrugMatrix_Affy	limma	Progesterone	Rattus norvegicus	liver	In Vivo	11.3 mg/kg	5d	0	0	1	0.203996
DrugMatrix_Affy	limma	Progesterone	Rattus norvegicus	liver	In Vitro	148 uM	24hr	0	0	1	0.203996
DrugMatrix_Affy	limma	Miconazole	Rattus norvegicus	liver	In Vivo	200 mg/kg	24hr	0	0	1	0.203996
DrugMatrix_Affy	limma	Enoxacin	Rattus norvegicus	liver	In Vivo	100 mg/kg	24hr	0	0	1	0.203996
DrugMatrix_Affy	limma	Enoxacin	Rattus norvegicus	liver	In Vivo	750 mg/kg	24hr	0	0	1	0.203996
DrugMatrix_Affy	limma	Enoxacin	Rattus norvegicus	liver	In Vivo	100 mg/kg	6hr	0	0	1	0.203996
DrugMatrix_Affy	limma	Valproic	Rattus norvegicus	liver	In Vivo	1340 mg/kg	3d	0	0	1	0.203996
DrugMatrix_Affy	limma	Erlotinib	Rattus norvegicus	kidney	In Vivo	58 mg/kg	24hr	0	0	1	0.203996
DrugMatrix_Affy	limma	Erlotinib	Rattus norvegicus	kidney	In Vivo	58 mg/kg	3d	0	0	1	0.203996
DrugMatrix_Affy	limma	Erlotinib	Rattus norvegicus	liver	In Vivo	58 mg/kg	24hr	0	0	1	0.203996
DrugMatrix_Affy	limma	Gefitinib	Rattus norvegicus	liver	In Vivo	58 mg/kg	24hr	0	0	1	0.203996
DrugMatrix_Affy	limma	Gefitinib	Rattus norvegicus	liver	In Vivo	116 mg/kg	24hr	0	0	1	0.203996
DrugMatrix_Affy	limma	Gefitinib	Rattus norvegicus	kidney	In Vivo	58 mg/kg	24hr	0	0	1	0.203996
DrugMatrix_Affy	limma	Gefitinib	Rattus norvegicus	kidney	In Vivo	116 mg/kg	24hr	0	0	1	0.203996
DrugMatrix_Affy	limma	Gefitinib	Rattus norvegicus	kidney	In Vivo	58 mg/kg	3d	0	0	1	0.203996
DrugMatrix_Affy	limma	Gefitinib	Rattus norvegicus	kidney	In Vivo	116 mg/kg	3d	0	0	1	0.203996
DrugMatrix_Affy	limma	Gefitinib	Rattus norvegicus	kidney	In Vivo	58 mg/kg	5d	0	0	1	0.203996
DrugMatrix_Affy	limma	Mln-518	Rattus norvegicus	kidney	In Vivo	212 mg/kg	3d	0	0	1	0.203996
DrugMatrix_Affy	limma	Mln-518	Rattus norvegicus	kidney	In Vivo	212 mg/kg	5d	0	0	1	0.203996
DrugMatrix_Affy	limma	Mln-518	Rattus norvegicus	liver	In Vivo	70 mg/kg	3d	0	0	1	0.203996
DrugMatrix_Affy	limma	Mln-518	Rattus norvegicus	liver	In Vivo	212 mg/kg	3d	0	0	1	0.203996
DrugMatrix_Affy	limma	Mln-518	Rattus norvegicus	liver	In Vivo	70 mg/kg	24hr	0	0	1	0.203996
DrugMatrix_Affy	limma	Mln-518	Rattus norvegicus	liver	In Vivo	212 mg/kg	24hr	0	0	1	0.203996
DrugMatrix_Affy	limma	Diclofenac	Rattus norvegicus	liver	In Vivo	10 mg/kg	24hr	0	0	1	0.203996
DrugMatrix_Affy	limma	Diclofenac	Rattus norvegicus	kidney	In Vivo	10 mg/kg	24hr	0	0	1	0.203996
DrugMatrix_Affy	limma	Isotretinoin	Rattus norvegicus	liver	In Vivo	13 mg/kg	24hr	0	0	1	0.203996
DrugMatrix_Affy	limma	Etodolac	Rattus norvegicus	liver	In Vivo	24 mg/kg	24hr	0	0	1	0.203996
DrugMatrix_Affy	limma	Altretamine	Rattus norvegicus	liver	In Vivo	13 mg/kg	24hr	0	0	1	0.203996
DrugMatrix_Affy	limma	Altretamine	Rattus norvegicus	liver	In Vivo	40 mg/kg	24hr	0	0	1	0.203996
DrugMatrix_Affy	limma	Altretamine	Rattus norvegicus	liver	In Vivo	13 mg/kg	3d	0	0	1	0.203996
DrugMatrix_Affy	limma	Altretamine	Rattus norvegicus	liver	In Vivo	13 mg/kg	5d	0	0	1	0.203996
DrugMatrix_Affy	limma	Balsalazide	Rattus norvegicus	liver	In Vivo	1100 mg/kg	3d	0	0	1	0.203996
DrugMatrix_Affy	limma	Balsalazide	Rattus norvegicus	liver	In Vivo	1100 mg/kg	6hr	0	0	1	0.203996
DrugMatrix_Affy	limma	Amlodipine	Rattus norvegicus	liver	In Vivo	.2 mg/kg	24hr	0	0	1	0.203996
DrugMatrix_Affy	limma	Nimetazepam	Rattus norvegicus	liver	In Vivo	122 mg/kg	24hr	0	0	1	0.203996
DrugMatrix_Affy	limma	Nimetazepam	Rattus norvegicus	liver	In Vivo	122 mg/kg	5d	0	0	1	0.203996
DrugMatrix_Affy	limma	Sulpiride	Rattus norvegicus	muscular system	In Vivo	1000 mg/kg	5d	0	0	1	0.203996
DrugMatrix_Affy	limma	Fluvastatin	Rattus norvegicus	liver	In Vivo	5 mg/kg	24hr	0	0	1	0.203996
DrugMatrix_Affy	limma	Fluvastatin	Rattus norvegicus	kidney	In Vivo	5 mg/kg	24hr	0	0	1	0.203996
DrugMatrix_Affy	limma	Fluvastatin	Rattus norvegicus	kidney	In Vivo	5 mg/kg	3d	0	0	1	0.203996
DrugMatrix_Affy	limma	Econazole	Rattus norvegicus	liver	In Vivo	334 mg/kg	24hr	0	0	1	0.203996
DrugMatrix_Affy	limma	3-methylcholanthrene	Rattus norvegicus	liver	In Vivo	300 mg/kg	3d	0	0	1	0.203996
DrugMatrix_Affy	limma	3-methylcholanthrene	Rattus norvegicus	liver	In Vivo	300 mg/kg	24hr	0	0	1	0.203996
DrugMatrix_Affy	limma	3-methylcholanthrene	Rattus norvegicus	liver	In Vivo	300 mg/kg	5d	0	0	1	0.203996
DrugMatrix_Affy	limma	Norethindrone	Rattus norvegicus	liver	In Vivo	.08 mg/kg	5d	0	0	1	0.203996
DrugMatrix_Affy	limma	Norethindrone	Rattus norvegicus	liver	In Vivo	.08 mg/kg	24hr	0	0	1	0.203996
DrugMatrix_Affy	limma	Bithionol	Rattus norvegicus	liver	In Vivo	59 mg/kg	24hr	0	0	1	0.203996
DrugMatrix_Affy	limma	Bithionol	Rattus norvegicus	liver	In Vivo	59 mg/kg	5d	0	0	1	0.203996
DrugMatrix_Affy	limma	Bithionol	Rattus norvegicus	liver	In Vivo	59 mg/kg	3d	0	0	1	0.203996
DrugMatrix_Affy	limma	Bithionol	Rattus norvegicus	kidney	In Vivo	59 mg/kg	6hr	0	0	1	0.203996
DrugMatrix_Affy	limma	Bithionol	Rattus norvegicus	kidney	In Vivo	59 mg/kg	24hr	0	0	1	0.203996
DrugMatrix_Affy	limma	Mifepristone	Rattus norvegicus	liver	In Vivo	3 mg/kg	24hr	0	0	1	0.203996
DrugMatrix_Affy	limma	Mifepristone	Rattus norvegicus	liver	In Vivo	3 mg/kg	5d	0	0	1	0.203996
DrugMatrix_Affy	limma	Cortisone	Rattus norvegicus	liver	In Vivo	206 mg/kg	5d	0	0	1	0.203996
DrugMatrix_Affy	limma	Cortisone	Rattus norvegicus	liver	In Vivo	206 mg/kg	3d	0	0	1	0.203996
DrugMatrix_Affy	limma	Cortisone	Rattus norvegicus	kidney	In Vivo	206 mg/kg	24hr	0	0	1	0.203996
DrugMatrix_Affy	limma	Cortisone	Rattus norvegicus	kidney	In Vivo	206 mg/kg	5d	0	0	1	0.203996
DrugMatrix_Affy	limma	Genistein	Rattus norvegicus	liver	In Vivo	20 mg/kg	6hr	0	0	1	0.203996
DrugMatrix_Affy	limma	Genistein	Rattus norvegicus	liver	In Vivo	limma combined	limma combined	0	0	1	0.203996
DrugMatrix_Affy	limma	Benzothiazyl disulfide	Rattus norvegicus	liver	In Vivo	2600 mg/kg	24hr	0	0	1	0.203996
DrugMatrix_Affy	limma	Benzothiazyl disulfide	Rattus norvegicus	liver	In Vivo	2600 mg/kg	5d	0	0	1	0.203996
DrugMatrix_Affy	limma	Benzothiazyl disulfide	Rattus norvegicus	kidney	In Vivo	2600 mg/kg	24hr	0	0	1	0.203996
DrugMatrix_Affy	limma	Phenobarbital	Rattus norvegicus	liver	In Vivo	25 mg/kg	24hr	0	0	1	0.203996
DrugMatrix_Affy	limma	Streptozotocin	Rattus norvegicus	liver	In Vivo	138 mg/kg	24hr	0	0	1	0.203996
DrugMatrix_Affy	limma	Streptozotocin	Rattus norvegicus	liver	In Vivo	138 mg/kg	3d	0	0	1	0.203996
DrugMatrix_Affy	limma	Streptozotocin	Rattus norvegicus	liver	In Vivo	limma combined	limma combined	0	0	1	0.203996
DrugMatrix_Affy	limma	Promethazine	Rattus norvegicus	liver	In Vivo	2.3 mg/kg	5d	0	0	1	0.203996
DrugMatrix_Affy	limma	Promethazine	Rattus norvegicus	liver	In Vivo	113 mg/kg	5d	0	0	1	0.203996
DrugMatrix_Affy	limma	Promethazine	Rattus norvegicus	liver	In Vivo	2.3 mg/kg	3d	0	0	1	0.203996
DrugMatrix_Affy	limma	Promethazine	Rattus norvegicus	liver	In Vivo	113 mg/kg	3d	0	0	1	0.203996
DrugMatrix_Affy	limma	Mitomycin c	Rattus norvegicus	liver	In Vivo	.5 mg/kg	6hr	0	0	1	0.203996
DrugMatrix_Affy	limma	Mitomycin c	Rattus norvegicus	liver	In Vivo	1.7 mg/kg	6hr	0	0	1	0.203996
DrugMatrix_Affy	limma	Allyl alcohol	Rattus norvegicus	liver	In Vivo	16 mg/kg	3d	0	0	1	0.203996
DrugMatrix_Affy	limma	Allyl alcohol	Rattus norvegicus	liver	In Vivo	16 mg/kg	7d	0	0	1	0.203996
DrugMatrix_Affy	limma	Allyl alcohol	Rattus norvegicus	liver	In Vivo	25 mg/kg	7d	0	0	1	0.203996
DrugMatrix_Affy	limma	Allyl alcohol	Rattus norvegicus	liver	In Vivo	16 mg/kg	24hr	0	0	1	0.203996
DrugMatrix_Affy	limma	Allyl alcohol	Rattus norvegicus	liver	In Vivo	25 mg/kg	24hr	0	0	1	0.203996
DrugMatrix_Affy	limma	Allyl alcohol	Rattus norvegicus	liver	In Vivo	16 mg/kg	5d	0	0	1	0.203996
DrugMatrix_Affy	limma	Allyl alcohol	Rattus norvegicus	liver	In Vivo	16 mg/kg	6hr	0	0	1	0.203996
DrugMatrix_Affy	limma	Allyl alcohol	Rattus norvegicus	liver	In Vivo	limma combined	limma combined	0	0	1	0.203996
DrugMatrix_Affy	limma	Allyl alcohol	Rattus norvegicus	liver	In Vitro	30 uM	24hr	0	0	1	0.203996
DrugMatrix_Affy	limma	Allyl alcohol	Rattus norvegicus	liver	In Vitro	30 uM	16hr	0	0	1	0.203996
DrugMatrix_Affy	limma	Allyl alcohol	Rattus norvegicus	kidney	In Vivo	16 mg/kg	3d	0	0	1	0.203996
DrugMatrix_Affy	limma	Allyl alcohol	Rattus norvegicus	kidney	In Vivo	25 mg/kg	3d	0	0	1	0.203996
DrugMatrix_Affy	limma	Allyl alcohol	Rattus norvegicus	kidney	In Vivo	25 mg/kg	24hr	0	0	1	0.203996
DrugMatrix_Affy	limma	Allyl alcohol	Rattus norvegicus	kidney	In Vivo	limma combined	limma combined	0	0	1	0.203996
DrugMatrix_Affy	limma	2,3,7,8-tetrachlorodibenzo-p-dioxin	Rattus norvegicus	liver	In Vivo	.02 mg/kg	5d	0	0	1	0.203996
DrugMatrix_Affy	limma	2,3,7,8-tetrachlorodibenzo-p-dioxin	Rattus norvegicus	liver	In Vivo	.02 mg/kg	24hr	0	0	1	0.203996
DrugMatrix_Affy	limma	Ifosfamide	Rattus norvegicus	liver	In Vivo	17 mg/kg	24hr	0	0	1	0.203996
DrugMatrix_Affy	limma	Ifosfamide	Rattus norvegicus	liver	In Vivo	143 mg/kg	3d	0	0	1	0.203996
DrugMatrix_Affy	limma	Ifosfamide	Rattus norvegicus	cardiovascular system	In Vivo	143 mg/kg	3d	0	0	1	0.203996
DrugMatrix_Affy	limma	Doxorubicin	Rattus norvegicus	liver	In Vivo	.65 mg/kg	24hr	0	0	1	0.203996
DrugMatrix_Affy	limma	Doxorubicin	Rattus norvegicus	liver	In Vivo	3 mg/kg	24hr	0	0	1	0.203996
DrugMatrix_Affy	limma	Doxorubicin	Rattus norvegicus	liver	In Vivo	.65 mg/kg	6hr	0	0	1	0.203996
DrugMatrix_Affy	limma	Doxorubicin	Rattus norvegicus	liver	In Vivo	3 mg/kg	6hr	0	0	1	0.203996
DrugMatrix_Affy	limma	Doxorubicin	Rattus norvegicus	kidney	In Vivo	3 mg/kg	24hr	0	0	1	0.203996
DrugMatrix_Affy	limma	Amiodarone	Rattus norvegicus	cardiovascular system	In Vivo	147 mg/kg	24hr	0	0	1	0.203996
DrugMatrix_Affy	limma	Amiodarone	Rattus norvegicus	cardiovascular system	In Vivo	147 mg/kg	3d	0	0	1	0.203996
DrugMatrix_Affy	limma	Amiodarone	Rattus norvegicus	kidney	In Vivo	147 mg/kg	24hr	0	0	1	0.203996
DrugMatrix_Affy	limma	Amiodarone	Rattus norvegicus	kidney	In Vivo	147 mg/kg	5d	0	0	1	0.203996
DrugMatrix_Affy	limma	Amiodarone	Rattus norvegicus	kidney	In Vivo	147 mg/kg	3d	0	0	1	0.203996
DrugMatrix_Affy	limma	Vancomycin	Rattus norvegicus	kidney	In Vivo	160 mg/kg	3d	0	0	1	0.203996
DrugMatrix_Affy	limma	Maprotiline	Rattus norvegicus	cardiovascular system	In Vivo	380 mg/kg	24hr	0	0	1	0.203996
DrugMatrix_Affy	limma	Maprotiline	Rattus norvegicus	cardiovascular system	In Vivo	limma combined	limma combined	0	0	1	0.203996
DrugMatrix_Affy	limma	Procarbazine	Rattus norvegicus	liver	In Vivo	27 mg/kg	6hr	0	0	1	0.203996
DrugMatrix_Affy	limma	Hydrazine	Rattus norvegicus	liver	In Vivo	45 mg/kg	6hr	0	0	1	0.203996
DrugMatrix_Affy	limma	Beta-estradiol 3-benzoate	Rattus norvegicus	liver	In Vivo	.25 mg/kg	6hr	0	0	1	0.203996
DrugMatrix_Affy	limma	Zidovudine	Rattus norvegicus	cardiovascular system	In Vivo	1540 mg/kg	5d	0	0	1	0.203996
DrugMatrix_Affy	limma	Zidovudine	Rattus norvegicus	cardiovascular system	In Vivo	limma combined	limma combined	0	0	1	0.203996
DrugMatrix_Affy	limma	Zidovudine	Rattus norvegicus	liver	In Vitro	1000 uM	24hr	0	0	1	0.203996
DrugMatrix_Affy	limma	Cyproheptadine	Rattus norvegicus	cardiovascular system	In Vivo	37 mg/kg	5d	0	0	1	0.203996
DrugMatrix_Affy	limma	Cyproheptadine	Rattus norvegicus	cardiovascular system	In Vivo	37 mg/kg	3d	0	0	1	0.203996
DrugMatrix_Affy	limma	Cyproheptadine	Rattus norvegicus	cardiovascular system	In Vivo	37 mg/kg	24hr	0	0	1	0.203996
DrugMatrix_Affy	limma	Cyproheptadine	Rattus norvegicus	cardiovascular system	In Vivo	limma combined	limma combined	0	0	1	0.203996
DrugMatrix_Affy	limma	Trichloroacetic acid	Rattus norvegicus	liver	In Vivo	474 mg/kg	24hr	0	0	1	0.203996
DrugMatrix_Affy	limma	Trichloroacetic acid	Rattus norvegicus	liver	In Vivo	limma combined	limma combined	0	0	1	0.203996
DrugMatrix_Affy	limma	Catechol	Rattus norvegicus	liver	In Vivo	40 mg/kg	24hr	0	0	1	0.203996
DrugMatrix_Affy	limma	Catechol	Rattus norvegicus	liver	In Vivo	195 mg/kg	24hr	0	0	1	0.203996
DrugMatrix_Affy	limma	Catechol	Rattus norvegicus	liver	In Vivo	195 mg/kg	3d	0	0	1	0.203996
DrugMatrix_Affy	limma	Catechol	Rattus norvegicus	liver	In Vivo	195 mg/kg	5d	0	0	1	0.203996
DrugMatrix_Affy	limma	Catechol	Rattus norvegicus	liver	In Vivo	40 mg/kg	6hr	0	0	1	0.203996
DrugMatrix_Affy	limma	Catechol	Rattus norvegicus	kidney	In Vivo	40 mg/kg	24hr	0	0	1	0.203996
DrugMatrix_Affy	limma	Catechol	Rattus norvegicus	kidney	In Vivo	limma combined	limma combined	0	0	1	0.203996
DrugMatrix_Affy	limma	Dibromochloromethane	Rattus norvegicus	kidney	In Vivo	325 mg/kg	5d	0	0	1	0.203996
DrugMatrix_Affy	limma	Chloroxylenol	Rattus norvegicus	liver	In Vivo	1915 mg/kg	3d	0	0	1	0.203996
DrugMatrix_Affy	limma	Chloroxylenol	Rattus norvegicus	liver	In Vivo	limma combined	limma combined	0	0	1	0.203996
DrugMatrix_Affy	limma	Interleukin 6, rat	Rattus norvegicus	liver	In Vivo	.125 mg/kg	24hr	0	0	1	0.203996
DrugMatrix_Affy	limma	Interleukin 6, rat	Rattus norvegicus	liver	In Vivo	.125 mg/kg	6hr	0	0	1	0.203996
DrugMatrix_Affy	limma	Interleukin 6, rat	Rattus norvegicus	liver	In Vivo	limma combined	limma combined	0	0	1	0.203996
DrugMatrix_Affy	limma	Mitoxantrone	Rattus norvegicus	cardiovascular system	In Vivo	2 mg/kg	24hr	0	0	1	0.203996
DrugMatrix_Affy	limma	Famotidine	Rattus norvegicus	muscular system	In Vivo	1200 mg/kg	3d	0	0	1	0.203996
DrugMatrix_Affy	limma	Famotidine	Rattus norvegicus	muscular system	In Vivo	1200 mg/kg	5d	0	0	1	0.203996
DrugMatrix_Affy	limma	Famotidine	Rattus norvegicus	muscular system	In Vivo	limma combined	limma combined	0	0	1	0.203996
DrugMatrix_Affy	limma	Phenacetin	Rattus norvegicus	kidney	In Vivo	619 mg/kg	24hr	0	0	1	0.203996
DrugMatrix_Affy	limma	Buspirone	Rattus norvegicus	muscular system	In Vivo	196 mg/kg	5d	0	0	1	0.203996
DrugMatrix_Affy	limma	Buspirone	Rattus norvegicus	muscular system	In Vivo	196 mg/kg	3d	0	0	1	0.203996
DrugMatrix_Affy	limma	Buspirone	Rattus norvegicus	cardiovascular system	In Vivo	196 mg/kg	3d	0	0	1	0.203996
DrugMatrix_Affy	limma	Buspirone	Rattus norvegicus	cardiovascular system	In Vivo	196 mg/kg	5d	0	0	1	0.203996
DrugMatrix_Affy	limma	Chlorpropamide	Rattus norvegicus	muscular system	In Vivo	269 mg/kg	5d	0	0	1	0.203996
DrugMatrix_Affy	limma	Chlorpropamide	Rattus norvegicus	cardiovascular system	In Vivo	269 mg/kg	24hr	0	0	1	0.203996
DrugMatrix_Affy	limma	Trimethadione	Rattus norvegicus	muscular system	In Vivo	535 mg/kg	5d	0	0	1	0.203996
DrugMatrix_Affy	limma	Phenytoin	Rattus norvegicus	muscular system	In Vivo	572 mg/kg	5d	0	0	1	0.203996
DrugMatrix_Affy	limma	3,3',4',5-tetrachlorosalicylanilide	Rattus norvegicus	liver	In Vivo	5 mg/kg	24hr	0	0	1	0.203996
DrugMatrix_Affy	limma	Daunorubicin	Rattus norvegicus	kidney	In Vivo	3.25 mg/kg	5d	0	0	1	0.203996
DrugMatrix_Affy	limma	Daunorubicin	Rattus norvegicus	cardiovascular system	In Vivo	2 mg/kg	24hr	0	0	1	0.203996
DrugMatrix_Affy	limma	Daunorubicin	Rattus norvegicus	cardiovascular system	In Vivo	3.25 mg/kg	24hr	0	0	1	0.203996
DrugMatrix_Affy	limma	Daunorubicin	Rattus norvegicus	liver	In Vivo	3.25 mg/kg	24hr	0	0	1	0.203996
DrugMatrix_Affy	limma	Daunorubicin	Rattus norvegicus	liver	In Vivo	limma combined	limma combined	0	0	1	0.203996
DrugMatrix_Affy	limma	Bromisovalum	Rattus norvegicus	kidney	In Vivo	limma combined	limma combined	0	0	1	0.203996
DrugMatrix_Affy	limma	Captopril	Rattus norvegicus	kidney	In Vivo	1750 mg/kg	5d	0	0	1	0.203996
DrugMatrix_Affy	limma	Captopril	Rattus norvegicus	kidney	In Vivo	1750 mg/kg	6hr	0	0	1	0.203996
DrugMatrix_Affy	limma	Captopril	Rattus norvegicus	kidney	In Vivo	limma combined	limma combined	0	0	1	0.203996
DrugMatrix_Affy	limma	Tretinoin	Rattus norvegicus	kidney	In Vivo	7 mg/kg	24hr	0	0	1	0.203996
DrugMatrix_Affy	limma	Tretinoin	Rattus norvegicus	kidney	In Vivo	limma combined	limma combined	0	0	1	0.203996
DrugMatrix_Affy	limma	Isoprenaline	Rattus norvegicus	cardiovascular system	In Vivo	2 mg/kg	3d	0	0	1	0.203996
DrugMatrix_Affy	limma	Oxybutynin	Rattus norvegicus	cardiovascular system	In Vivo	230 mg/kg	5d	0	0	1	0.203996
DrugMatrix_Affy	limma	Oxybutynin	Rattus norvegicus	cardiovascular system	In Vivo	230 mg/kg	3d	0	0	1	0.203996
DrugMatrix_Affy	limma	Oxybutynin	Rattus norvegicus	muscular system	In Vivo	230 mg/kg	3d	0	0	1	0.203996
DrugMatrix_Affy	limma	Oxybutynin	Rattus norvegicus	muscular system	In Vivo	230 mg/kg	5d	0	0	1	0.203996
DrugMatrix_Affy	limma	Thiabendazole	Rattus norvegicus	liver	In Vivo	92 mg/kg	24hr	0	0	1	0.203996
DrugMatrix_Affy	limma	Thiabendazole	Rattus norvegicus	liver	In Vivo	limma combined	limma combined	0	0	1	0.203996
DrugMatrix_Affy	limma	Ethisterone	Rattus norvegicus	liver	In Vivo	1500 mg/kg	3d	0	0	1	0.203996
DrugMatrix_Affy	limma	Vinorelbine	Rattus norvegicus	cardiovascular system	In Vivo	1.5 mg/kg	5d	0	0	1	0.203996
DrugMatrix_Affy	limma	Vinorelbine	Rattus norvegicus	cardiovascular system	In Vivo	1.5 mg/kg	3d	0	0	1	0.203996
DrugMatrix_Affy	limma	Vinorelbine	Rattus norvegicus	cardiovascular system	In Vivo	limma combined	limma combined	0	0	1	0.203996
DrugMatrix_Affy	limma	Tacrolimus	Rattus norvegicus	kidney	In Vivo	134 mg/kg	5d	0	0	1	0.203996
DrugMatrix_Affy	limma	Azaribine	Rattus norvegicus	muscular system	In Vivo	750 mg/kg	3d	0	0	1	0.203996
DrugMatrix_Affy	limma	Azaribine	Rattus norvegicus	muscular system	In Vivo	750 mg/kg	5d	0	0	1	0.203996
DrugMatrix_Affy	limma	Azaribine	Rattus norvegicus	cardiovascular system	In Vivo	750 mg/kg	5d	0	0	1	0.203996
DrugMatrix_Affy	limma	Azaribine	Rattus norvegicus	cardiovascular system	In Vivo	750 mg/kg	3d	0	0	1	0.203996
DrugMatrix_Affy	limma	Norepinephrine	Rattus norvegicus	cardiovascular system	In Vivo	1.75 mg/kg	5d	0	0	1	0.203996
DrugMatrix_Affy	limma	Norepinephrine	Rattus norvegicus	cardiovascular system	In Vivo	1.75 mg/kg	3d	0	0	1	0.203996
DrugMatrix_Affy	limma	Benzethonium chloride	Rattus norvegicus	cardiovascular system	In Vivo	138 mg/kg	3d	0	0	1	0.203996
DrugMatrix_Affy	limma	Celecoxib	Rattus norvegicus	cardiovascular system	In Vivo	400 mg/kg	3d	0	0	1	0.203996
DrugMatrix_Affy	limma	Metoprolol	Rattus norvegicus	cardiovascular system	In Vivo	1200 mg/kg	5d	0	0	1	0.203996
DrugMatrix_Affy	limma	Aconitine	Rattus norvegicus	cardiovascular system	In Vivo	.9 mg/kg	24hr	0	0	1	0.203996
DrugMatrix_Affy	limma	Aconitine	Rattus norvegicus	cardiovascular system	In Vivo	limma combined	limma combined	0	0	1	0.203996
DrugMatrix_Affy	limma	Dobutamine	Rattus norvegicus	cardiovascular system	In Vivo	15 mg/kg	5d	0	0	1	0.203996
DrugMatrix_Affy	limma	Dobutamine	Rattus norvegicus	cardiovascular system	In Vivo	15 mg/kg	3d	0	0	1	0.203996
DrugMatrix_Affy	limma	Dobutamine	Rattus norvegicus	cardiovascular system	In Vivo	15 mg/kg	24hr	0	0	1	0.203996
DrugMatrix_Affy	limma	Levosulpiride	Rattus norvegicus	cardiovascular system	In Vivo	1200 mg/kg	24hr	0	0	1	0.203996
DrugMatrix_Affy	limma	Cisplatin	Rattus norvegicus	kidney	In Vivo	1.17 mg/kg	6hr	0	0	1	0.203996
DrugMatrix_Affy	limma	Cisplatin	Rattus norvegicus	kidney	In Vivo	1.17 mg/kg	24hr	0	0	1	0.203996
DrugMatrix_Affy	limma	2'-beta-fluoro-2',3'-deoxyadenosine	Rattus norvegicus	cardiovascular system	In Vivo	7.5 mg/kg	5d	0	0	1	0.203996
DrugMatrix_Affy	limma	2'-beta-fluoro-2',3'-deoxyadenosine	Rattus norvegicus	cardiovascular system	In Vivo	7.5 mg/kg	3d	0	0	1	0.203996
DrugMatrix_Affy	limma	2'-beta-fluoro-2',3'-deoxyadenosine	Rattus norvegicus	cardiovascular system	In Vivo	7.5 mg/kg	24hr	0	0	1	0.203996
DrugMatrix_Affy	limma	Hexachlorophene	Rattus norvegicus	liver	In Vivo	8 mg/kg	24hr	0	0	1	0.203996
DrugMatrix_Affy	limma	Hexachlorophene	Rattus norvegicus	liver	In Vivo	limma combined	limma combined	0	0	1	0.203996
DrugMatrix_Affy	limma	Phenylbutazone	Rattus norvegicus	kidney	In Vivo	368 mg/kg	3d	0	0	1	0.203996
DrugMatrix_Affy	limma	Idebenone	Rattus norvegicus	liver	In Vivo	2500 mg/kg	6hr	0	0	1	0.203996
DrugMatrix_Affy	limma	Idebenone	Rattus norvegicus	liver	In Vivo	limma combined	limma combined	0	0	1	0.203996
DrugMatrix_Affy	limma	Hexachloro-1,3-butadiene	Rattus norvegicus	kidney	In Vivo	limma combined	limma combined	0	0	1	0.203996
DrugMatrix_Affy	limma	Pentoxifylline	Rattus norvegicus	muscular system	In Vivo	1170 mg/kg	3d	0	0	1	0.203996
DrugMatrix_Affy	limma	Pentoxifylline	Rattus norvegicus	muscular system	In Vivo	1170 mg/kg	5d	0	0	1	0.203996
DrugMatrix_Affy	limma	Pentoxifylline	Rattus norvegicus	cardiovascular system	In Vivo	1170 mg/kg	3d	0	0	1	0.203996
DrugMatrix_Affy	limma	Pentoxifylline	Rattus norvegicus	cardiovascular system	In Vivo	1170 mg/kg	5d	0	0	1	0.203996
DrugMatrix_Affy	limma	3-acetamidophenol	Rattus norvegicus	kidney	In Vivo	700 mg/kg	5d	0	0	1	0.203996
DrugMatrix_Affy	limma	3-acetamidophenol	Rattus norvegicus	kidney	In Vivo	700 mg/kg	24hr	0	0	1	0.203996
DrugMatrix_Affy	limma	3-acetamidophenol	Rattus norvegicus	kidney	In Vivo	limma combined	limma combined	0	0	1	0.203996
DrugMatrix_Affy	limma	Flunarizine	Rattus norvegicus	cardiovascular system	In Vivo	126 mg/kg	5d	0	0	1	0.203996
DrugMatrix_Affy	limma	Flunarizine	Rattus norvegicus	cardiovascular system	In Vivo	126 mg/kg	3d	0	0	1	0.203996
DrugMatrix_Affy	limma	Flunarizine	Rattus norvegicus	muscular system	In Vivo	126 mg/kg	3d	0	0	1	0.203996
DrugMatrix_Affy	limma	Flunarizine	Rattus norvegicus	muscular system	In Vivo	126 mg/kg	5d	0	0	1	0.203996
DrugMatrix_Affy	limma	Angiotensin ii human	Rattus norvegicus	cardiovascular system	In Vivo	.5 mg/kg	24hr	0	0	1	0.203996
DrugMatrix_Affy	limma	Angiotensin ii human	Rattus norvegicus	cardiovascular system	In Vivo	.5 mg/kg	3d	0	0	1	0.203996
DrugMatrix_Affy	limma	Angiotensin ii human	Rattus norvegicus	cardiovascular system	In Vivo	.72 mg/kg	3d	0	0	1	0.203996
DrugMatrix_Affy	limma	Angiotensin ii human	Rattus norvegicus	cardiovascular system	In Vivo	limma combined	limma combined	0	0	1	0.203996
DrugMatrix_Affy	limma	Atenolol	Rattus norvegicus	cardiovascular system	In Vivo	1000 mg/kg	24hr	0	0	1	0.203996
DrugMatrix_Affy	limma	Mefenamic acid	Rattus norvegicus	kidney	In Vivo	93 mg/kg	24hr	0	0	1	0.203996
DrugMatrix_Affy	limma	4-methylpyrazole	Rattus norvegicus	kidney	In Vivo	155 mg/kg	3d	0	0	1	0.203996
DrugMatrix_Affy	limma	4-methylpyrazole	Rattus norvegicus	kidney	In Vivo	155 mg/kg	24hr	0	0	1	0.203996
DrugMatrix_Affy	limma	4-methylpyrazole	Rattus norvegicus	kidney	In Vivo	limma combined	limma combined	0	0	1	0.203996
DrugMatrix_Affy	limma	Azithromycin	Rattus norvegicus	kidney	In Vivo	225 mg/kg	5d	0	0	1	0.203996
DrugMatrix_Affy	limma	Azithromycin	Rattus norvegicus	kidney	In Vivo	limma combined	limma combined	0	0	1	0.203996
DrugMatrix_Affy	limma	Cytarabine	Rattus norvegicus	liver	In Vivo	487 mg/kg	3d	0	0	1	0.203996
DrugMatrix_Affy	limma	Cytarabine	Rattus norvegicus	liver	In Vivo	limma combined	limma combined	0	0	1	0.203996
DrugMatrix_Affy	limma	L-phenylephrine	Rattus norvegicus	cardiovascular system	In Vivo	.44 mg/kg	5d	0	0	1	0.203996
DrugMatrix_Affy	limma	L-phenylephrine	Rattus norvegicus	cardiovascular system	In Vivo	.44 mg/kg	3d	0	0	1	0.203996
DrugMatrix_Affy	limma	L-phenylephrine	Rattus norvegicus	cardiovascular system	In Vivo	limma combined	limma combined	0	0	1	0.203996
DrugMatrix_Affy	limma	Antimycin a	Rattus norvegicus	liver	In Vitro	.03 uM	24hr	0	0	1	0.203996
DrugMatrix_Affy	limma	Antimycin a	Rattus norvegicus	liver	In Vitro	.03 uM	16hr	0	0	1	0.203996
DrugMatrix_Affy	limma	Antimycin a	Rattus norvegicus	liver	In Vitro	limma combined	limma combined	0	0	1	0.203996
DrugMatrix_Affy	limma	Netilmicin	Rattus norvegicus	kidney	In Vivo	40 mg/kg	5d	0	0	1	0.203996
DrugMatrix_Affy	limma	6-methoxy-2-naphthylacetic acid	Rattus norvegicus	kidney	In Vivo	360 mg/kg	6hr	0	0	1	0.203996
DrugMatrix_Affy	limma	Albendazole	Rattus norvegicus	liver	In Vivo	62 mg/kg	24hr	0	0	1	0.203996
DrugMatrix_Affy	limma	Cromolyn	Rattus norvegicus	kidney	In Vivo	1500 mg/kg	5d	0	0	1	0.203996
DrugMatrix_Affy	limma	Cromolyn	Rattus norvegicus	kidney	In Vivo	limma combined	limma combined	0	0	1	0.203996
DrugMatrix_Affy	limma	Glipizide	Rattus norvegicus	liver	In Vivo	2500 mg/kg	6hr	0	0	1	0.203996
DrugMatrix_Affy	limma	Glipizide	Rattus norvegicus	liver	In Vivo	limma combined	limma combined	0	0	1	0.203996
DrugMatrix_Affy	limma	Oxymetholone	Rattus norvegicus	liver	In Vivo	1170 mg/kg	24hr	0	0	1	0.203996
DrugMatrix_Affy	limma	Dexchlorpheniramine	Rattus norvegicus	muscular system	In Vivo	47 mg/kg	5d	0	0	1	0.203996
DrugMatrix_Affy	limma	Dexchlorpheniramine	Rattus norvegicus	muscular system	In Vivo	limma combined	limma combined	0	0	1	0.203996
DrugMatrix_Affy	limma	Dexchlorpheniramine	Rattus norvegicus	cardiovascular system	In Vivo	47 mg/kg	5d	0	0	1	0.203996
DrugMatrix_Affy	limma	Dexchlorpheniramine	Rattus norvegicus	cardiovascular system	In Vivo	limma combined	limma combined	0	0	1	0.203996
DrugMatrix_Affy	limma	Bromfenac	Rattus norvegicus	kidney	In Vivo	5 mg/kg	3d	0	0	1	0.203996
DrugMatrix_Affy	limma	Bromfenac	Rattus norvegicus	kidney	In Vivo	5 mg/kg	5d	0	0	1	0.203996
DrugMatrix_Affy	limma	Bromfenac	Rattus norvegicus	kidney	In Vivo	5 mg/kg	24hr	0	0	1	0.203996
DrugMatrix_Affy	limma	Bromfenac	Rattus norvegicus	kidney	In Vivo	limma combined	limma combined	0	0	1	0.203996
DrugMatrix_Affy	limma	Pramoxine	Rattus norvegicus	liver	In Vivo	526 mg/kg	3d	0	0	1	0.203996
DrugMatrix_Affy	limma	Pramoxine	Rattus norvegicus	liver	In Vivo	limma combined	limma combined	0	0	1	0.203996
DrugMatrix_Affy	limma	4-nonylphenol	Rattus norvegicus	kidney	In Vivo	200 mg/kg	24hr	0	0	1	0.203996
DrugMatrix_Affy	limma	Penciclovir	Rattus norvegicus	kidney	In Vivo	1200 mg/kg	5d	0	0	1	0.203996
DrugMatrix_Affy	limma	Antipyrine	Rattus norvegicus	kidney	In Vivo	1500 mg/kg	5d	0	0	1	0.203996
DrugMatrix_Affy	limma	Antipyrine	Rattus norvegicus	kidney	In Vivo	limma combined	limma combined	0	0	1	0.203996
DrugMatrix_Affy	limma	Saquinavir	Rattus norvegicus	kidney	In Vivo	1500 mg/kg	24hr	0	0	1	0.203996
DrugMatrix_Affy	limma	Saquinavir	Rattus norvegicus	kidney	In Vivo	limma combined	limma combined	0	0	1	0.203996
DrugMatrix_Affy	limma	Aldosterone	Rattus norvegicus	cardiovascular system	In Vivo	.065 mg/kg	5d	0	0	1	0.203996
DrugMatrix_Affy	limma	Aldosterone	Rattus norvegicus	cardiovascular system	In Vivo	.065 mg/kg	24hr	0	0	1	0.203996
DrugMatrix_Affy	limma	Aldosterone	Rattus norvegicus	cardiovascular system	In Vivo	limma combined	limma combined	0	0	1	0.203996
DrugMatrix_Affy	limma	Valsartan	Rattus norvegicus	cardiovascular system	In Vivo	30 mg/kg	24hr	0	0	1	0.203996
DrugMatrix_Affy	limma	Valsartan	Rattus norvegicus	cardiovascular system	In Vivo	1000 mg/kg	24hr	0	0	1	0.203996
DrugMatrix_Affy	limma	Valsartan	Rattus norvegicus	cardiovascular system	In Vivo	30 mg/kg	6hr	0	0	1	0.203996
DrugMatrix_Affy	limma	Cisapride	Rattus norvegicus	cardiovascular system	In Vivo	250 mg/kg	5d	0	0	1	0.203996
DrugMatrix_Affy	limma	Cisapride	Rattus norvegicus	cardiovascular system	In Vivo	250 mg/kg	3d	0	0	1	0.203996
DrugMatrix_Affy	limma	Cisapride	Rattus norvegicus	cardiovascular system	In Vivo	limma combined	limma combined	0	0	1	0.203996
DrugMatrix_Affy	limma	Interleukin 1 beta, rat	Rattus norvegicus	liver	In Vivo	.01 mg/kg	24hr	0	0	1	0.203996
DrugMatrix_Affy	limma	Interleukin 1 beta, rat	Rattus norvegicus	liver	In Vivo	limma combined	limma combined	0	0	1	0.203996
DrugMatrix_Affy	limma	Temafloxacin	Rattus norvegicus	kidney	In Vivo	1000 mg/kg	5d	0	0	1	0.203996
DrugMatrix_Affy	limma	Temafloxacin	Rattus norvegicus	kidney	In Vivo	1000 mg/kg	3d	0	0	1	0.203996
DrugMatrix_Affy	limma	Droperidol	Rattus norvegicus	cardiovascular system	In Vivo	94 mg/kg	24hr	0	0	1	0.203996
DrugMatrix_Affy	limma	Droperidol	Rattus norvegicus	cardiovascular system	In Vivo	limma combined	limma combined	0	0	1	0.203996
DrugMatrix_Affy	limma	Digitoxin	Rattus norvegicus	cardiovascular system	In Vivo	2.75 mg/kg	3d	0	0	1	0.203996
DrugMatrix_Affy	limma	Digitoxin	Rattus norvegicus	cardiovascular system	In Vivo	limma combined	limma combined	0	0	1	0.203996
DrugMatrix_Affy	limma	Ethacrynic acid	Rattus norvegicus	kidney	In Vivo	125 mg/kg	3d	0	0	1	0.203996
DrugMatrix_Affy	limma	Ethacrynic acid	Rattus norvegicus	kidney	In Vivo	limma combined	limma combined	0	0	1	0.203996
DrugMatrix_Affy	limma	Haloperidol	Rattus norvegicus	cardiovascular system	In Vivo	21 mg/kg	3d	0	0	1	0.203996
DrugMatrix_Affy	limma	Haloperidol	Rattus norvegicus	cardiovascular system	In Vivo	limma combined	limma combined	0	0	1	0.203996
DrugMatrix_Affy	limma	Mebendazole	Rattus norvegicus	liver	In Vivo	714 mg/kg	24hr	0	0	1	0.203996
DrugMatrix_Affy	limma	Mebendazole	Rattus norvegicus	liver	In Vivo	limma combined	limma combined	0	0	1	0.203996
DrugMatrix_Affy	limma	Bis(2-ethylhexyl)phthalate	Rattus norvegicus	liver	In Vivo	1000 mg/kg	5d	0	0	1	0.203996
DrugMatrix_Affy	limma	Salicylic acid	Rattus norvegicus	liver	In Vivo	223 mg/kg	5d	0	0	1	0.203996
DrugMatrix_Affy	limma	Salicylic acid	Rattus norvegicus	liver	In Vivo	223 mg/kg	24hr	0	0	1	0.203996
DrugMatrix_Affy	limma	Salicylic acid	Rattus norvegicus	liver	In Vivo	limma combined	limma combined	0	0	1	0.203996
DrugMatrix_Affy	limma	Tacrine	Rattus norvegicus	cardiovascular system	In Vivo	24 mg/kg	24hr	0	0	1	0.203996
DrugMatrix_Affy	limma	Tacrine	Rattus norvegicus	cardiovascular system	In Vivo	limma combined	limma combined	0	0	1	0.203996
DrugMatrix_Affy	limma	Amiloride	Rattus norvegicus	cardiovascular system	In Vivo	22 mg/kg	24hr	0	0	1	0.203996
DrugMatrix_Affy	limma	Amiloride	Rattus norvegicus	cardiovascular system	In Vivo	limma combined	limma combined	0	0	1	0.203996
DrugMatrix_Affy	limma	Modafinil	Rattus norvegicus	liver	In Vivo	325 mg/kg	3d	0	0	1	0.203996
DrugMatrix_Affy	limma	Modafinil	Rattus norvegicus	liver	In Vivo	limma combined	limma combined	0	0	1	0.203996
DrugMatrix_Affy	limma	Sodium orthovanadate	Rattus norvegicus	kidney	In Vivo	83 mg/kg	5d	0	0	1	0.203996
DrugMatrix_Affy	limma	Cobalt (ii) chloride	Rattus norvegicus	kidney	In Vivo	10 mg/kg	5d	0	0	1	0.203996
DrugMatrix_Affy	limma	Cobalt (ii) chloride	Rattus norvegicus	kidney	In Vivo	limma combined	limma combined	0	0	1	0.203996
DrugMatrix_Affy	limma	Alendronic acid	Rattus norvegicus	cardiovascular system	In Vivo	138 mg/kg	24hr	0	0	1	0.203996
DrugMatrix_Affy	limma	Alendronic acid	Rattus norvegicus	cardiovascular system	In Vivo	limma combined	limma combined	0	0	1	0.203996
DrugMatrix_Affy	limma	Cilostazol	Rattus norvegicus	cardiovascular system	In Vivo	1500 mg/kg	24hr	0	0	1	0.203996
DrugMatrix_Affy	limma	Cilostazol	Rattus norvegicus	cardiovascular system	In Vivo	limma combined	limma combined	0	0	1	0.203996
TG-GATEs	limma	2,4-dinitrophenol	Rattus norvegicus	liver	In Vivo Single	6 mg/kg	3hr	0	0	1	0.203996
TG-GATEs	limma	2,4-dinitrophenol	Rattus norvegicus	liver	In Vivo Single	20 mg/kg	3hr	0	0	1	0.203996
TG-GATEs	limma	2,4-dinitrophenol	Rattus norvegicus	liver	In Vivo Single	60 mg/kg	3hr	0	0	1	0.203996
TG-GATEs	limma	2,4-dinitrophenol	Rattus norvegicus	liver	In Vivo Single	6 mg/kg	6hr	0	0	1	0.203996
TG-GATEs	limma	2,4-dinitrophenol	Rattus norvegicus	liver	In Vivo Single	20 mg/kg	6hr	0	0	1	0.203996
TG-GATEs	limma	2,4-dinitrophenol	Rattus norvegicus	liver	In Vivo Single	6 mg/kg	9hr	0	0	1	0.203996
TG-GATEs	limma	2,4-dinitrophenol	Rattus norvegicus	liver	In Vivo Single	20 mg/kg	9hr	0	0	1	0.203996
TG-GATEs	limma	2,4-dinitrophenol	Rattus norvegicus	liver	In Vivo Single	6 mg/kg	24hr	0	0	1	0.203996
TG-GATEs	limma	2,4-dinitrophenol	Rattus norvegicus	liver	In Vivo Single	20 mg/kg	24hr	0	0	1	0.203996
TG-GATEs	limma	2,4-dinitrophenol	Rattus norvegicus	liver	In Vivo Single	60 mg/kg	24hr	0	0	1	0.203996
TG-GATEs	limma	2,4-dinitrophenol	Rattus norvegicus	liver	In Vivo Repeat	6 mg/kg	4d	0	0	1	0.203996
TG-GATEs	limma	2,4-dinitrophenol	Rattus norvegicus	liver	In Vivo Repeat	20 mg/kg	4d	0	0	1	0.203996
TG-GATEs	limma	2,4-dinitrophenol	Rattus norvegicus	liver	In Vivo Repeat	60 mg/kg	4d	0	0	1	0.203996
TG-GATEs	limma	2,4-dinitrophenol	Rattus norvegicus	liver	In Vivo Repeat	6 mg/kg	8d	0	0	1	0.203996
TG-GATEs	limma	2,4-dinitrophenol	Rattus norvegicus	liver	In Vivo Repeat	20 mg/kg	8d	0	0	1	0.203996
TG-GATEs	limma	2,4-dinitrophenol	Rattus norvegicus	liver	In Vivo Repeat	60 mg/kg	8d	0	0	1	0.203996
TG-GATEs	limma	2,4-dinitrophenol	Rattus norvegicus	liver	In Vivo Repeat	6 mg/kg	15d	0	0	1	0.203996
TG-GATEs	limma	2,4-dinitrophenol	Rattus norvegicus	liver	In Vivo Repeat	20 mg/kg	15d	0	0	1	0.203996
TG-GATEs	limma	2,4-dinitrophenol	Rattus norvegicus	liver	In Vivo Repeat	60 mg/kg	15d	0	0	1	0.203996
TG-GATEs	limma	2,4-dinitrophenol	Rattus norvegicus	liver	In Vivo Repeat	6 mg/kg	29d	0	0	1	0.203996
TG-GATEs	limma	2,4-dinitrophenol	Rattus norvegicus	liver	In Vivo Repeat	20 mg/kg	29d	0	0	1	0.203996
TG-GATEs	limma	2,4-dinitrophenol	Rattus norvegicus	liver	In Vivo Repeat	60 mg/kg	29d	0	0	1	0.203996
TG-GATEs	limma	3-methylcholanthrene	Rattus norvegicus	liver	In Vivo Single	10 mg/kg	24hr	0	0	1	0.203996
TG-GATEs	limma	3-methylcholanthrene	Rattus norvegicus	liver	In Vivo Single	30 mg/kg	24hr	0	0	1	0.203996
TG-GATEs	limma	Acarbose	Rattus norvegicus	liver	In Vitro	400 uM	2hr	0	0	1	0.203996
TG-GATEs	limma	Acarbose	Rattus norvegicus	liver	In Vitro	2000 uM	2hr	0	0	1	0.203996
TG-GATEs	limma	Acarbose	Rattus norvegicus	liver	In Vitro	400 uM	8hr	0	0	1	0.203996
TG-GATEs	limma	Acarbose	Rattus norvegicus	liver	In Vitro	2000 uM	8hr	0	0	1	0.203996
TG-GATEs	limma	Acarbose	Rattus norvegicus	liver	In Vitro	400 uM	24hr	0	0	1	0.203996
TG-GATEs	limma	Acarbose	Rattus norvegicus	liver	In Vitro	2000 uM	24hr	0	0	1	0.203996
TG-GATEs	limma	Acarbose	Rattus norvegicus	liver	In Vivo Single	100 mg/kg	3hr	0	0	1	0.203996
TG-GATEs	limma	Acarbose	Rattus norvegicus	liver	In Vivo Single	300 mg/kg	3hr	0	0	1	0.203996
TG-GATEs	limma	Acarbose	Rattus norvegicus	liver	In Vivo Single	1000 mg/kg	3hr	0	0	1	0.203996
TG-GATEs	limma	Acarbose	Rattus norvegicus	liver	In Vivo Single	100 mg/kg	6hr	0	0	1	0.203996
TG-GATEs	limma	Acarbose	Rattus norvegicus	liver	In Vivo Single	300 mg/kg	6hr	0	0	1	0.203996
TG-GATEs	limma	Acarbose	Rattus norvegicus	liver	In Vivo Single	1000 mg/kg	6hr	0	0	1	0.203996
TG-GATEs	limma	Acarbose	Rattus norvegicus	liver	In Vivo Single	100 mg/kg	9hr	0	0	1	0.203996
TG-GATEs	limma	Acarbose	Rattus norvegicus	liver	In Vivo Single	300 mg/kg	9hr	0	0	1	0.203996
TG-GATEs	limma	Acarbose	Rattus norvegicus	liver	In Vivo Single	1000 mg/kg	9hr	0	0	1	0.203996
TG-GATEs	limma	Acarbose	Rattus norvegicus	liver	In Vivo Single	100 mg/kg	24hr	0	0	1	0.203996
TG-GATEs	limma	Acarbose	Rattus norvegicus	liver	In Vivo Single	300 mg/kg	24hr	0	0	1	0.203996
TG-GATEs	limma	Acarbose	Rattus norvegicus	liver	In Vivo Single	1000 mg/kg	24hr	0	0	1	0.203996
TG-GATEs	limma	Acarbose	Rattus norvegicus	liver	In Vivo Repeat	100 mg/kg	4d	0	0	1	0.203996
TG-GATEs	limma	Acarbose	Rattus norvegicus	liver	In Vivo Repeat	300 mg/kg	4d	0	0	1	0.203996
TG-GATEs	limma	Acarbose	Rattus norvegicus	liver	In Vivo Repeat	100 mg/kg	8d	0	0	1	0.203996
TG-GATEs	limma	Acarbose	Rattus norvegicus	liver	In Vivo Repeat	300 mg/kg	8d	0	0	1	0.203996
TG-GATEs	limma	Acarbose	Rattus norvegicus	liver	In Vivo Repeat	1000 mg/kg	8d	0	0	1	0.203996
TG-GATEs	limma	Acarbose	Rattus norvegicus	liver	In Vivo Repeat	100 mg/kg	15d	0	0	1	0.203996
TG-GATEs	limma	Acarbose	Rattus norvegicus	liver	In Vivo Repeat	300 mg/kg	15d	0	0	1	0.203996
TG-GATEs	limma	Acarbose	Rattus norvegicus	liver	In Vivo Repeat	1000 mg/kg	15d	0	0	1	0.203996
TG-GATEs	limma	Acarbose	Rattus norvegicus	liver	In Vivo Repeat	100 mg/kg	29d	0	0	1	0.203996
TG-GATEs	limma	Acarbose	Rattus norvegicus	liver	In Vivo Repeat	300 mg/kg	29d	0	0	1	0.203996
TG-GATEs	limma	Acarbose	Rattus norvegicus	liver	In Vivo Repeat	1000 mg/kg	29d	0	0	1	0.203996
TG-GATEs	limma	Acetamide	Rattus norvegicus	liver	In Vivo Repeat	300 mg/kg	4d	0	0	1	0.203996
TG-GATEs	limma	Acetamide	Rattus norvegicus	liver	In Vivo Repeat	1000 mg/kg	4d	0	0	1	0.203996
TG-GATEs	limma	Acetamide	Rattus norvegicus	liver	In Vivo Repeat	2000 mg/kg	4d	0	0	1	0.203996
TG-GATEs	limma	Acetamide	Rattus norvegicus	liver	In Vivo Repeat	300 mg/kg	8d	0	0	1	0.203996
TG-GATEs	limma	Acetamide	Rattus norvegicus	liver	In Vivo Repeat	1000 mg/kg	8d	0	0	1	0.203996
TG-GATEs	limma	Acetamide	Rattus norvegicus	liver	In Vivo Repeat	2000 mg/kg	8d	0	0	1	0.203996
TG-GATEs	limma	Acetamide	Rattus norvegicus	liver	In Vivo Repeat	300 mg/kg	15d	0	0	1	0.203996
TG-GATEs	limma	Acetamide	Rattus norvegicus	liver	In Vivo Repeat	1000 mg/kg	15d	0	0	1	0.203996
TG-GATEs	limma	Acetamide	Rattus norvegicus	liver	In Vivo Repeat	2000 mg/kg	15d	0	0	1	0.203996
TG-GATEs	limma	Acetamide	Rattus norvegicus	liver	In Vivo Repeat	300 mg/kg	29d	0	0	1	0.203996
TG-GATEs	limma	Acetamide	Rattus norvegicus	liver	In Vivo Repeat	1000 mg/kg	29d	0	0	1	0.203996
TG-GATEs	limma	Acetamide	Rattus norvegicus	liver	In Vivo Repeat	2000 mg/kg	29d	0	0	1	0.203996
TG-GATEs	limma	Acetamidofluorene	Rattus norvegicus	liver	In Vitro	2 uM	2hr	0	0	1	0.203996
TG-GATEs	limma	Acetamidofluorene	Rattus norvegicus	liver	In Vitro	50 uM	2hr	0	0	1	0.203996
TG-GATEs	limma	Acetamidofluorene	Rattus norvegicus	liver	In Vitro	2 uM	8hr	0	0	1	0.203996
TG-GATEs	limma	Acetamidofluorene	Rattus norvegicus	liver	In Vitro	10 uM	8hr	0	0	1	0.203996
TG-GATEs	limma	Acetamidofluorene	Rattus norvegicus	liver	In Vitro	2 uM	24hr	0	0	1	0.203996
TG-GATEs	limma	Acetamidofluorene	Rattus norvegicus	liver	In Vitro	10 uM	24hr	0	0	1	0.203996
TG-GATEs	limma	Acetaminophen	Rattus norvegicus	liver	In Vitro	limma combined	limma combined	0	0	1	0.203996
TG-GATEs	limma	Acetaminophen	Rattus norvegicus	liver	In Vivo Single	300 mg/kg	3hr	0	0	1	0.203996
TG-GATEs	limma	Acetaminophen	Rattus norvegicus	liver	In Vivo Single	600 mg/kg	3hr	0	0	1	0.203996
TG-GATEs	limma	Acetaminophen	Rattus norvegicus	liver	In Vivo Single	1000 mg/kg	3hr	0	0	1	0.203996
TG-GATEs	limma	Acetaminophen	Rattus norvegicus	liver	In Vivo Single	300 mg/kg	6hr	0	0	1	0.203996
TG-GATEs	limma	Acetaminophen	Rattus norvegicus	liver	In Vivo Single	600 mg/kg	6hr	0	0	1	0.203996
TG-GATEs	limma	Acetaminophen	Rattus norvegicus	liver	In Vivo Single	1000 mg/kg	6hr	0	0	1	0.203996
TG-GATEs	limma	Acetaminophen	Rattus norvegicus	liver	In Vivo Single	300 mg/kg	9hr	0	0	1	0.203996
TG-GATEs	limma	Acetaminophen	Rattus norvegicus	liver	In Vivo Single	600 mg/kg	9hr	0	0	1	0.203996
TG-GATEs	limma	Acetaminophen	Rattus norvegicus	liver	In Vivo Single	300 mg/kg	24hr	0	0	1	0.203996
TG-GATEs	limma	Acetaminophen	Rattus norvegicus	liver	In Vivo Repeat	300 mg/kg	4d	0	0	1	0.203996
TG-GATEs	limma	Acetaminophen	Rattus norvegicus	liver	In Vivo Repeat	600 mg/kg	4d	0	0	1	0.203996
TG-GATEs	limma	Acetaminophen	Rattus norvegicus	liver	In Vivo Repeat	1000 mg/kg	4d	0	0	1	0.203996
TG-GATEs	limma	Acetaminophen	Rattus norvegicus	liver	In Vivo Repeat	300 mg/kg	8d	0	0	1	0.203996
TG-GATEs	limma	Acetaminophen	Rattus norvegicus	liver	In Vivo Repeat	600 mg/kg	8d	0	0	1	0.203996
TG-GATEs	limma	Acetaminophen	Rattus norvegicus	liver	In Vivo Repeat	1000 mg/kg	8d	0	0	1	0.203996
TG-GATEs	limma	Acetaminophen	Rattus norvegicus	liver	In Vivo Repeat	300 mg/kg	15d	0	0	1	0.203996
TG-GATEs	limma	Acetaminophen	Rattus norvegicus	liver	In Vivo Repeat	600 mg/kg	15d	0	0	1	0.203996
TG-GATEs	limma	Acetaminophen	Rattus norvegicus	liver	In Vivo Repeat	300 mg/kg	29d	0	0	1	0.203996
TG-GATEs	limma	Acetaminophen	Rattus norvegicus	liver	In Vivo Repeat	600 mg/kg	29d	0	0	1	0.203996
TG-GATEs	limma	Acetaminophen	Rattus norvegicus	kidney	In Vivo Single	300 mg/kg	3hr	0	0	1	0.203996
TG-GATEs	limma	Acetaminophen	Rattus norvegicus	kidney	In Vivo Single	600 mg/kg	3hr	0	0	1	0.203996
TG-GATEs	limma	Acetaminophen	Rattus norvegicus	kidney	In Vivo Single	300 mg/kg	6hr	0	0	1	0.203996
TG-GATEs	limma	Acetaminophen	Rattus norvegicus	kidney	In Vivo Single	600 mg/kg	6hr	0	0	1	0.203996
TG-GATEs	limma	Acetaminophen	Rattus norvegicus	kidney	In Vivo Single	300 mg/kg	9hr	0	0	1	0.203996
TG-GATEs	limma	Acetaminophen	Rattus norvegicus	kidney	In Vivo Single	600 mg/kg	9hr	0	0	1	0.203996
TG-GATEs	limma	Acetaminophen	Rattus norvegicus	kidney	In Vivo Single	1000 mg/kg	9hr	0	0	1	0.203996
TG-GATEs	limma	Acetaminophen	Rattus norvegicus	kidney	In Vivo Single	300 mg/kg	24hr	0	0	1	0.203996
TG-GATEs	limma	Acetaminophen	Rattus norvegicus	kidney	In Vivo Single	600 mg/kg	24hr	0	0	1	0.203996
TG-GATEs	limma	Acetaminophen	Rattus norvegicus	kidney	In Vivo Single	1000 mg/kg	24hr	0	0	1	0.203996
TG-GATEs	limma	Acetaminophen	Rattus norvegicus	kidney	In Vivo Repeat	300 mg/kg	4d	0	0	1	0.203996
TG-GATEs	limma	Acetaminophen	Rattus norvegicus	kidney	In Vivo Repeat	600 mg/kg	4d	0	0	1	0.203996
TG-GATEs	limma	Acetaminophen	Rattus norvegicus	kidney	In Vivo Repeat	1000 mg/kg	4d	0	0	1	0.203996
TG-GATEs	limma	Acetaminophen	Rattus norvegicus	kidney	In Vivo Repeat	300 mg/kg	8d	0	0	1	0.203996
TG-GATEs	limma	Acetaminophen	Rattus norvegicus	kidney	In Vivo Repeat	600 mg/kg	8d	0	0	1	0.203996
TG-GATEs	limma	Acetaminophen	Rattus norvegicus	kidney	In Vivo Repeat	1000 mg/kg	8d	0	0	1	0.203996
TG-GATEs	limma	Acetaminophen	Rattus norvegicus	kidney	In Vivo Repeat	300 mg/kg	15d	0	0	1	0.203996
TG-GATEs	limma	Acetaminophen	Rattus norvegicus	kidney	In Vivo Repeat	600 mg/kg	15d	0	0	1	0.203996
TG-GATEs	limma	Acetaminophen	Rattus norvegicus	kidney	In Vivo Repeat	300 mg/kg	29d	0	0	1	0.203996
TG-GATEs	limma	Acetaminophen	Rattus norvegicus	kidney	In Vivo Repeat	1000 mg/kg	29d	0	0	1	0.203996
TG-GATEs	limma	Acetazolamide	Rattus norvegicus	liver	In Vitro	24 uM	2hr	0	0	1	0.203996
TG-GATEs	limma	Acetazolamide	Rattus norvegicus	liver	In Vitro	120 uM	2hr	0	0	1	0.203996
TG-GATEs	limma	Acetazolamide	Rattus norvegicus	liver	In Vitro	600 uM	2hr	0	0	1	0.203996
TG-GATEs	limma	Acetazolamide	Rattus norvegicus	liver	In Vitro	24 uM	8hr	0	0	1	0.203996
TG-GATEs	limma	Acetazolamide	Rattus norvegicus	liver	In Vitro	120 uM	8hr	0	0	1	0.203996
TG-GATEs	limma	Acetazolamide	Rattus norvegicus	liver	In Vitro	24 uM	24hr	0	0	1	0.203996
TG-GATEs	limma	Acetazolamide	Rattus norvegicus	liver	In Vitro	120 uM	24hr	0	0	1	0.203996
TG-GATEs	limma	Acetazolamide	Rattus norvegicus	liver	In Vitro	600 uM	24hr	0	0	1	0.203996
TG-GATEs	limma	Acetazolamide	Rattus norvegicus	liver	In Vivo Single	60 mg/kg	3hr	0	0	1	0.203996
TG-GATEs	limma	Acetazolamide	Rattus norvegicus	liver	In Vivo Single	200 mg/kg	3hr	0	0	1	0.203996
TG-GATEs	limma	Acetazolamide	Rattus norvegicus	liver	In Vivo Single	60 mg/kg	6hr	0	0	1	0.203996
TG-GATEs	limma	Acetazolamide	Rattus norvegicus	liver	In Vivo Single	60 mg/kg	9hr	0	0	1	0.203996
TG-GATEs	limma	Acetazolamide	Rattus norvegicus	liver	In Vivo Single	200 mg/kg	9hr	0	0	1	0.203996
TG-GATEs	limma	Acetazolamide	Rattus norvegicus	liver	In Vivo Single	600 mg/kg	9hr	0	0	1	0.203996
TG-GATEs	limma	Acetazolamide	Rattus norvegicus	liver	In Vivo Single	60 mg/kg	24hr	0	0	1	0.203996
TG-GATEs	limma	Acetazolamide	Rattus norvegicus	liver	In Vivo Repeat	60 mg/kg	4d	0	0	1	0.203996
TG-GATEs	limma	Acetazolamide	Rattus norvegicus	liver	In Vivo Repeat	200 mg/kg	4d	0	0	1	0.203996
TG-GATEs	limma	Acetazolamide	Rattus norvegicus	liver	In Vivo Repeat	60 mg/kg	8d	0	0	1	0.203996
TG-GATEs	limma	Acetazolamide	Rattus norvegicus	liver	In Vivo Repeat	200 mg/kg	8d	0	0	1	0.203996
TG-GATEs	limma	Acetazolamide	Rattus norvegicus	liver	In Vivo Repeat	600 mg/kg	8d	0	0	1	0.203996
TG-GATEs	limma	Acetazolamide	Rattus norvegicus	liver	In Vivo Repeat	60 mg/kg	15d	0	0	1	0.203996
TG-GATEs	limma	Acetazolamide	Rattus norvegicus	liver	In Vivo Repeat	200 mg/kg	15d	0	0	1	0.203996
TG-GATEs	limma	Acetazolamide	Rattus norvegicus	liver	In Vivo Repeat	600 mg/kg	15d	0	0	1	0.203996
TG-GATEs	limma	Acetazolamide	Rattus norvegicus	liver	In Vivo Repeat	60 mg/kg	29d	0	0	1	0.203996
TG-GATEs	limma	Acetazolamide	Rattus norvegicus	liver	In Vivo Repeat	200 mg/kg	29d	0	0	1	0.203996
TG-GATEs	limma	Acetazolamide	Rattus norvegicus	liver	In Vivo Repeat	600 mg/kg	29d	0	0	1	0.203996
TG-GATEs	limma	Acetazolamide	Rattus norvegicus	kidney	In Vivo Single	60 mg/kg	6hr	0	0	1	0.203996
TG-GATEs	limma	Acetazolamide	Rattus norvegicus	kidney	In Vivo Single	60 mg/kg	9hr	0	0	1	0.203996
TG-GATEs	limma	Acetazolamide	Rattus norvegicus	kidney	In Vivo Single	60 mg/kg	24hr	0	0	1	0.203996
TG-GATEs	limma	Acetazolamide	Rattus norvegicus	kidney	In Vivo Repeat	60 mg/kg	8d	0	0	1	0.203996
TG-GATEs	limma	Acetazolamide	Rattus norvegicus	kidney	In Vivo Repeat	200 mg/kg	8d	0	0	1	0.203996
TG-GATEs	limma	Acetazolamide	Rattus norvegicus	kidney	In Vivo Repeat	60 mg/kg	29d	0	0	1	0.203996
TG-GATEs	limma	Acetazolamide	Rattus norvegicus	kidney	In Vivo Repeat	200 mg/kg	29d	0	0	1	0.203996
TG-GATEs	limma	Adapin	Rattus norvegicus	liver	In Vitro	3 uM	2hr	0	0	1	0.203996
TG-GATEs	limma	Adapin	Rattus norvegicus	liver	In Vitro	3 uM	8hr	0	0	1	0.203996
TG-GATEs	limma	Adapin	Rattus norvegicus	liver	In Vitro	15 uM	8hr	0	0	1	0.203996
TG-GATEs	limma	Adapin	Rattus norvegicus	liver	In Vitro	3 uM	24hr	0	0	1	0.203996
TG-GATEs	limma	Adapin	Rattus norvegicus	liver	In Vitro	15 uM	24hr	0	0	1	0.203996
TG-GATEs	limma	Adapin	Rattus norvegicus	liver	In Vivo Single	300 mg/kg	3hr	0	0	1	0.203996
TG-GATEs	limma	Adapin	Rattus norvegicus	liver	In Vivo Single	100 mg/kg	6hr	0	0	1	0.203996
TG-GATEs	limma	Adapin	Rattus norvegicus	liver	In Vivo Single	300 mg/kg	6hr	0	0	1	0.203996
TG-GATEs	limma	Adapin	Rattus norvegicus	liver	In Vivo Single	100 mg/kg	9hr	0	0	1	0.203996
TG-GATEs	limma	Adapin	Rattus norvegicus	liver	In Vivo Single	100 mg/kg	24hr	0	0	1	0.203996
TG-GATEs	limma	Adapin	Rattus norvegicus	liver	In Vivo Repeat	10 mg/kg	4d	0	0	1	0.203996
TG-GATEs	limma	Adapin	Rattus norvegicus	liver	In Vivo Repeat	30 mg/kg	4d	0	0	1	0.203996
TG-GATEs	limma	Adapin	Rattus norvegicus	liver	In Vivo Repeat	10 mg/kg	8d	0	0	1	0.203996
TG-GATEs	limma	Adapin	Rattus norvegicus	liver	In Vivo Repeat	30 mg/kg	8d	0	0	1	0.203996
TG-GATEs	limma	Adapin	Rattus norvegicus	liver	In Vivo Repeat	100 mg/kg	8d	0	0	1	0.203996
TG-GATEs	limma	Adapin	Rattus norvegicus	liver	In Vivo Repeat	10 mg/kg	15d	0	0	1	0.203996
TG-GATEs	limma	Adapin	Rattus norvegicus	liver	In Vivo Repeat	30 mg/kg	15d	0	0	1	0.203996
TG-GATEs	limma	Adapin	Rattus norvegicus	liver	In Vivo Repeat	100 mg/kg	15d	0	0	1	0.203996
TG-GATEs	limma	Adapin	Rattus norvegicus	liver	In Vivo Repeat	10 mg/kg	29d	0	0	1	0.203996
TG-GATEs	limma	Adapin	Rattus norvegicus	liver	In Vivo Repeat	30 mg/kg	29d	0	0	1	0.203996
TG-GATEs	limma	Adapin	Rattus norvegicus	liver	In Vivo Repeat	100 mg/kg	29d	0	0	1	0.203996
TG-GATEs	limma	Ajmaline	Rattus norvegicus	liver	In Vitro	12 uM	2hr	0	0	1	0.203996
TG-GATEs	limma	Ajmaline	Rattus norvegicus	liver	In Vitro	60 uM	2hr	0	0	1	0.203996
TG-GATEs	limma	Ajmaline	Rattus norvegicus	liver	In Vitro	12 uM	8hr	0	0	1	0.203996
TG-GATEs	limma	Ajmaline	Rattus norvegicus	liver	In Vitro	12 uM	24hr	0	0	1	0.203996
TG-GATEs	limma	Ajmaline	Rattus norvegicus	liver	In Vitro	60 uM	24hr	0	0	1	0.203996
TG-GATEs	limma	Ajmaline	Rattus norvegicus	liver	In Vivo Single	30 mg/kg	3hr	0	0	1	0.203996
TG-GATEs	limma	Ajmaline	Rattus norvegicus	liver	In Vivo Single	100 mg/kg	3hr	0	0	1	0.203996
TG-GATEs	limma	Ajmaline	Rattus norvegicus	liver	In Vivo Single	300 mg/kg	3hr	0	0	1	0.203996
TG-GATEs	limma	Ajmaline	Rattus norvegicus	liver	In Vivo Single	30 mg/kg	6hr	0	0	1	0.203996
TG-GATEs	limma	Ajmaline	Rattus norvegicus	liver	In Vivo Single	100 mg/kg	6hr	0	0	1	0.203996
TG-GATEs	limma	Ajmaline	Rattus norvegicus	liver	In Vivo Single	30 mg/kg	9hr	0	0	1	0.203996
TG-GATEs	limma	Ajmaline	Rattus norvegicus	liver	In Vivo Single	100 mg/kg	9hr	0	0	1	0.203996
TG-GATEs	limma	Ajmaline	Rattus norvegicus	liver	In Vivo Single	30 mg/kg	24hr	0	0	1	0.203996
TG-GATEs	limma	Ajmaline	Rattus norvegicus	liver	In Vivo Single	100 mg/kg	24hr	0	0	1	0.203996
TG-GATEs	limma	Ajmaline	Rattus norvegicus	liver	In Vivo Single	300 mg/kg	24hr	0	0	1	0.203996
TG-GATEs	limma	Ajmaline	Rattus norvegicus	liver	In Vivo Repeat	30 mg/kg	4d	0	0	1	0.203996
TG-GATEs	limma	Ajmaline	Rattus norvegicus	liver	In Vivo Repeat	100 mg/kg	4d	0	0	1	0.203996
TG-GATEs	limma	Ajmaline	Rattus norvegicus	liver	In Vivo Repeat	30 mg/kg	8d	0	0	1	0.203996
TG-GATEs	limma	Ajmaline	Rattus norvegicus	liver	In Vivo Repeat	100 mg/kg	8d	0	0	1	0.203996
TG-GATEs	limma	Ajmaline	Rattus norvegicus	liver	In Vivo Repeat	30 mg/kg	15d	0	0	1	0.203996
TG-GATEs	limma	Ajmaline	Rattus norvegicus	liver	In Vivo Repeat	100 mg/kg	15d	0	0	1	0.203996
TG-GATEs	limma	Ajmaline	Rattus norvegicus	liver	In Vivo Repeat	30 mg/kg	29d	0	0	1	0.203996
TG-GATEs	limma	Ajmaline	Rattus norvegicus	liver	In Vivo Repeat	100 mg/kg	29d	0	0	1	0.203996
TG-GATEs	limma	Allopurinol	Rattus norvegicus	liver	In Vitro	5.6 uM	2hr	0	0	1	0.203996
TG-GATEs	limma	Allopurinol	Rattus norvegicus	liver	In Vitro	28 uM	2hr	0	0	1	0.203996
TG-GATEs	limma	Allopurinol	Rattus norvegicus	liver	In Vitro	140 uM	2hr	0	0	1	0.203996
TG-GATEs	limma	Allopurinol	Rattus norvegicus	liver	In Vitro	5.6 uM	8hr	0	0	1	0.203996
TG-GATEs	limma	Allopurinol	Rattus norvegicus	liver	In Vitro	28 uM	8hr	0	0	1	0.203996
TG-GATEs	limma	Allopurinol	Rattus norvegicus	liver	In Vitro	5.6 uM	24hr	0	0	1	0.203996
TG-GATEs	limma	Allopurinol	Rattus norvegicus	liver	In Vitro	28 uM	24hr	0	0	1	0.203996
TG-GATEs	limma	Allopurinol	Rattus norvegicus	liver	In Vitro	140 uM	24hr	0	0	1	0.203996
TG-GATEs	limma	Allopurinol	Rattus norvegicus	liver	In Vivo Single	15 mg/kg	3hr	0	0	1	0.203996
TG-GATEs	limma	Allopurinol	Rattus norvegicus	liver	In Vivo Single	50 mg/kg	3hr	0	0	1	0.203996
TG-GATEs	limma	Allopurinol	Rattus norvegicus	liver	In Vivo Single	150 mg/kg	3hr	0	0	1	0.203996
TG-GATEs	limma	Allopurinol	Rattus norvegicus	liver	In Vivo Single	15 mg/kg	6hr	0	0	1	0.203996
TG-GATEs	limma	Allopurinol	Rattus norvegicus	liver	In Vivo Single	50 mg/kg	6hr	0	0	1	0.203996
TG-GATEs	limma	Allopurinol	Rattus norvegicus	liver	In Vivo Single	150 mg/kg	6hr	0	0	1	0.203996
TG-GATEs	limma	Allopurinol	Rattus norvegicus	liver	In Vivo Single	15 mg/kg	9hr	0	0	1	0.203996
TG-GATEs	limma	Allopurinol	Rattus norvegicus	liver	In Vivo Single	50 mg/kg	9hr	0	0	1	0.203996
TG-GATEs	limma	Allopurinol	Rattus norvegicus	liver	In Vivo Single	150 mg/kg	9hr	0	0	1	0.203996
TG-GATEs	limma	Allopurinol	Rattus norvegicus	liver	In Vivo Single	15 mg/kg	24hr	0	0	1	0.203996
TG-GATEs	limma	Allopurinol	Rattus norvegicus	liver	In Vivo Single	50 mg/kg	24hr	0	0	1	0.203996
TG-GATEs	limma	Allopurinol	Rattus norvegicus	liver	In Vivo Single	150 mg/kg	24hr	0	0	1	0.203996
TG-GATEs	limma	Allopurinol	Rattus norvegicus	liver	In Vivo Repeat	15 mg/kg	4d	0	0	1	0.203996
TG-GATEs	limma	Allopurinol	Rattus norvegicus	liver	In Vivo Repeat	50 mg/kg	4d	0	0	1	0.203996
TG-GATEs	limma	Allopurinol	Rattus norvegicus	liver	In Vivo Repeat	15 mg/kg	8d	0	0	1	0.203996
TG-GATEs	limma	Allopurinol	Rattus norvegicus	liver	In Vivo Repeat	50 mg/kg	8d	0	0	1	0.203996
TG-GATEs	limma	Allopurinol	Rattus norvegicus	liver	In Vivo Repeat	15 mg/kg	15d	0	0	1	0.203996
TG-GATEs	limma	Allopurinol	Rattus norvegicus	liver	In Vivo Repeat	50 mg/kg	15d	0	0	1	0.203996
TG-GATEs	limma	Allopurinol	Rattus norvegicus	liver	In Vivo Repeat	15 mg/kg	29d	0	0	1	0.203996
TG-GATEs	limma	Allopurinol	Rattus norvegicus	liver	In Vivo Repeat	50 mg/kg	29d	0	0	1	0.203996
TG-GATEs	limma	Allopurinol	Rattus norvegicus	kidney	In Vivo Single	15 mg/kg	3hr	0	0	1	0.203996
TG-GATEs	limma	Allopurinol	Rattus norvegicus	kidney	In Vivo Single	50 mg/kg	3hr	0	0	1	0.203996
TG-GATEs	limma	Allopurinol	Rattus norvegicus	kidney	In Vivo Single	150 mg/kg	3hr	0	0	1	0.203996
TG-GATEs	limma	Allopurinol	Rattus norvegicus	kidney	In Vivo Single	15 mg/kg	6hr	0	0	1	0.203996
TG-GATEs	limma	Allopurinol	Rattus norvegicus	kidney	In Vivo Single	50 mg/kg	6hr	0	0	1	0.203996
TG-GATEs	limma	Allopurinol	Rattus norvegicus	kidney	In Vivo Single	15 mg/kg	9hr	0	0	1	0.203996
TG-GATEs	limma	Allopurinol	Rattus norvegicus	kidney	In Vivo Single	50 mg/kg	9hr	0	0	1	0.203996
TG-GATEs	limma	Allopurinol	Rattus norvegicus	kidney	In Vivo Single	150 mg/kg	9hr	0	0	1	0.203996
TG-GATEs	limma	Allopurinol	Rattus norvegicus	kidney	In Vivo Single	15 mg/kg	24hr	0	0	1	0.203996
TG-GATEs	limma	Allopurinol	Rattus norvegicus	kidney	In Vivo Single	50 mg/kg	24hr	0	0	1	0.203996
TG-GATEs	limma	Allopurinol	Rattus norvegicus	kidney	In Vivo Single	150 mg/kg	24hr	0	0	1	0.203996
TG-GATEs	limma	Allopurinol	Rattus norvegicus	kidney	In Vivo Repeat	15 mg/kg	4d	0	0	1	0.203996
TG-GATEs	limma	Allopurinol	Rattus norvegicus	kidney	In Vivo Repeat	50 mg/kg	4d	0	0	1	0.203996
TG-GATEs	limma	Allopurinol	Rattus norvegicus	kidney	In Vivo Repeat	15 mg/kg	8d	0	0	1	0.203996
TG-GATEs	limma	Allopurinol	Rattus norvegicus	kidney	In Vivo Repeat	50 mg/kg	8d	0	0	1	0.203996
TG-GATEs	limma	Allopurinol	Rattus norvegicus	kidney	In Vivo Repeat	15 mg/kg	15d	0	0	1	0.203996
TG-GATEs	limma	Allopurinol	Rattus norvegicus	kidney	In Vivo Repeat	50 mg/kg	15d	0	0	1	0.203996
TG-GATEs	limma	Allopurinol	Rattus norvegicus	kidney	In Vivo Repeat	15 mg/kg	29d	0	0	1	0.203996
TG-GATEs	limma	Allopurinol	Rattus norvegicus	kidney	In Vivo Repeat	50 mg/kg	29d	0	0	1	0.203996
TG-GATEs	limma	Allyl alcohol	Rattus norvegicus	liver	In Vitro	0.8 uM	8hr	0	0	1	0.203996
TG-GATEs	limma	Allyl alcohol	Rattus norvegicus	liver	In Vitro	0.8 uM	24hr	0	0	1	0.203996
TG-GATEs	limma	Allyl alcohol	Rattus norvegicus	liver	In Vivo Single	3 mg/kg	3hr	0	0	1	0.203996
TG-GATEs	limma	Allyl alcohol	Rattus norvegicus	liver	In Vivo Single	10 mg/kg	3hr	0	0	1	0.203996
TG-GATEs	limma	Allyl alcohol	Rattus norvegicus	liver	In Vivo Single	30 mg/kg	3hr	0	0	1	0.203996
TG-GATEs	limma	Allyl alcohol	Rattus norvegicus	liver	In Vivo Single	3 mg/kg	6hr	0	0	1	0.203996
TG-GATEs	limma	Allyl alcohol	Rattus norvegicus	liver	In Vivo Single	10 mg/kg	6hr	0	0	1	0.203996
TG-GATEs	limma	Allyl alcohol	Rattus norvegicus	liver	In Vivo Single	3 mg/kg	9hr	0	0	1	0.203996
TG-GATEs	limma	Allyl alcohol	Rattus norvegicus	liver	In Vivo Single	10 mg/kg	9hr	0	0	1	0.203996
TG-GATEs	limma	Allyl alcohol	Rattus norvegicus	liver	In Vivo Single	30 mg/kg	9hr	0	0	1	0.203996
TG-GATEs	limma	Allyl alcohol	Rattus norvegicus	liver	In Vivo Single	3 mg/kg	24hr	0	0	1	0.203996
TG-GATEs	limma	Allyl alcohol	Rattus norvegicus	liver	In Vivo Single	10 mg/kg	24hr	0	0	1	0.203996
TG-GATEs	limma	Allyl alcohol	Rattus norvegicus	liver	In Vivo Repeat	3 mg/kg	4d	0	0	1	0.203996
TG-GATEs	limma	Allyl alcohol	Rattus norvegicus	liver	In Vivo Repeat	10 mg/kg	4d	0	0	1	0.203996
TG-GATEs	limma	Allyl alcohol	Rattus norvegicus	liver	In Vivo Repeat	30 mg/kg	4d	0	0	1	0.203996
TG-GATEs	limma	Allyl alcohol	Rattus norvegicus	liver	In Vivo Repeat	3 mg/kg	8d	0	0	1	0.203996
TG-GATEs	limma	Allyl alcohol	Rattus norvegicus	liver	In Vivo Repeat	10 mg/kg	8d	0	0	1	0.203996
TG-GATEs	limma	Allyl alcohol	Rattus norvegicus	liver	In Vivo Repeat	30 mg/kg	8d	0	0	1	0.203996
TG-GATEs	limma	Allyl alcohol	Rattus norvegicus	liver	In Vivo Repeat	3 mg/kg	15d	0	0	1	0.203996
TG-GATEs	limma	Allyl alcohol	Rattus norvegicus	liver	In Vivo Repeat	10 mg/kg	15d	0	0	1	0.203996
TG-GATEs	limma	Allyl alcohol	Rattus norvegicus	liver	In Vivo Repeat	30 mg/kg	15d	0	0	1	0.203996
TG-GATEs	limma	Allyl alcohol	Rattus norvegicus	liver	In Vivo Repeat	3 mg/kg	29d	0	0	1	0.203996
TG-GATEs	limma	Allyl alcohol	Rattus norvegicus	liver	In Vivo Repeat	10 mg/kg	29d	0	0	1	0.203996
TG-GATEs	limma	Allyl alcohol	Rattus norvegicus	liver	In Vivo Repeat	30 mg/kg	29d	0	0	1	0.203996
TG-GATEs	limma	Allyl alcohol	Rattus norvegicus	kidney	In Vivo Single	3 mg/kg	3hr	0	0	1	0.203996
TG-GATEs	limma	Allyl alcohol	Rattus norvegicus	kidney	In Vivo Single	10 mg/kg	3hr	0	0	1	0.203996
TG-GATEs	limma	Allyl alcohol	Rattus norvegicus	kidney	In Vivo Single	30 mg/kg	3hr	0	0	1	0.203996
TG-GATEs	limma	Allyl alcohol	Rattus norvegicus	kidney	In Vivo Single	3 mg/kg	6hr	0	0	1	0.203996
TG-GATEs	limma	Allyl alcohol	Rattus norvegicus	kidney	In Vivo Single	10 mg/kg	6hr	0	0	1	0.203996
TG-GATEs	limma	Allyl alcohol	Rattus norvegicus	kidney	In Vivo Single	30 mg/kg	6hr	0	0	1	0.203996
TG-GATEs	limma	Allyl alcohol	Rattus norvegicus	kidney	In Vivo Single	3 mg/kg	9hr	0	0	1	0.203996
TG-GATEs	limma	Allyl alcohol	Rattus norvegicus	kidney	In Vivo Single	10 mg/kg	9hr	0	0	1	0.203996
TG-GATEs	limma	Allyl alcohol	Rattus norvegicus	kidney	In Vivo Single	30 mg/kg	9hr	0	0	1	0.203996
TG-GATEs	limma	Allyl alcohol	Rattus norvegicus	kidney	In Vivo Single	3 mg/kg	24hr	0	0	1	0.203996
TG-GATEs	limma	Allyl alcohol	Rattus norvegicus	kidney	In Vivo Single	10 mg/kg	24hr	0	0	1	0.203996
TG-GATEs	limma	Allyl alcohol	Rattus norvegicus	kidney	In Vivo Single	30 mg/kg	24hr	0	0	1	0.203996
TG-GATEs	limma	Allyl alcohol	Rattus norvegicus	kidney	In Vivo Repeat	3 mg/kg	4d	0	0	1	0.203996
TG-GATEs	limma	Allyl alcohol	Rattus norvegicus	kidney	In Vivo Repeat	10 mg/kg	4d	0	0	1	0.203996
TG-GATEs	limma	Allyl alcohol	Rattus norvegicus	kidney	In Vivo Repeat	3 mg/kg	8d	0	0	1	0.203996
TG-GATEs	limma	Allyl alcohol	Rattus norvegicus	kidney	In Vivo Repeat	10 mg/kg	8d	0	0	1	0.203996
TG-GATEs	limma	Allyl alcohol	Rattus norvegicus	kidney	In Vivo Repeat	30 mg/kg	8d	0	0	1	0.203996
TG-GATEs	limma	Allyl alcohol	Rattus norvegicus	kidney	In Vivo Repeat	3 mg/kg	15d	0	0	1	0.203996
TG-GATEs	limma	Allyl alcohol	Rattus norvegicus	kidney	In Vivo Repeat	10 mg/kg	15d	0	0	1	0.203996
TG-GATEs	limma	Allyl alcohol	Rattus norvegicus	kidney	In Vivo Repeat	30 mg/kg	15d	0	0	1	0.203996
TG-GATEs	limma	Allyl alcohol	Rattus norvegicus	kidney	In Vivo Repeat	3 mg/kg	29d	0	0	1	0.203996
TG-GATEs	limma	Allyl alcohol	Rattus norvegicus	kidney	In Vivo Repeat	10 mg/kg	29d	0	0	1	0.203996
TG-GATEs	limma	Allyl alcohol	Rattus norvegicus	kidney	In Vivo Repeat	30 mg/kg	29d	0	0	1	0.203996
TG-GATEs	limma	Alpidem	Rattus norvegicus	liver	In Vitro	10 uM	24hr	0	0	1	0.203996
TG-GATEs	limma	Alpidem	Rattus norvegicus	liver	In Vitro	limma combined	limma combined	0	0	1	0.203996
TG-GATEs	limma	Amiodarone	Rattus norvegicus	liver	In Vitro	0.28 uM	2hr	0	0	1	0.203996
TG-GATEs	limma	Amiodarone	Rattus norvegicus	liver	In Vitro	1.4 uM	2hr	0	0	1	0.203996
TG-GATEs	limma	Amiodarone	Rattus norvegicus	liver	In Vitro	7 uM	2hr	0	0	1	0.203996
TG-GATEs	limma	Amiodarone	Rattus norvegicus	liver	In Vitro	0.28 uM	8hr	0	0	1	0.203996
TG-GATEs	limma	Amiodarone	Rattus norvegicus	liver	In Vitro	1.4 uM	8hr	0	0	1	0.203996
TG-GATEs	limma	Amiodarone	Rattus norvegicus	liver	In Vitro	7 uM	8hr	0	0	1	0.203996
TG-GATEs	limma	Amiodarone	Rattus norvegicus	liver	In Vitro	0.28 uM	24hr	0	0	1	0.203996
TG-GATEs	limma	Amiodarone	Rattus norvegicus	liver	In Vitro	1.4 uM	24hr	0	0	1	0.203996
TG-GATEs	limma	Amiodarone	Rattus norvegicus	liver	In Vitro	7 uM	24hr	0	0	1	0.203996
TG-GATEs	limma	Amiodarone	Rattus norvegicus	liver	In Vivo Single	600 mg/kg	3hr	0	0	1	0.203996
TG-GATEs	limma	Amiodarone	Rattus norvegicus	liver	In Vivo Single	2000 mg/kg	3hr	0	0	1	0.203996
TG-GATEs	limma	Amiodarone	Rattus norvegicus	liver	In Vivo Single	200 mg/kg	6hr	0	0	1	0.203996
TG-GATEs	limma	Amiodarone	Rattus norvegicus	liver	In Vivo Single	600 mg/kg	6hr	0	0	1	0.203996
TG-GATEs	limma	Amiodarone	Rattus norvegicus	liver	In Vivo Single	2000 mg/kg	6hr	0	0	1	0.203996
TG-GATEs	limma	Amiodarone	Rattus norvegicus	liver	In Vivo Single	200 mg/kg	9hr	0	0	1	0.203996
TG-GATEs	limma	Amiodarone	Rattus norvegicus	liver	In Vivo Single	600 mg/kg	9hr	0	0	1	0.203996
TG-GATEs	limma	Amiodarone	Rattus norvegicus	liver	In Vivo Single	2000 mg/kg	9hr	0	0	1	0.203996
TG-GATEs	limma	Amiodarone	Rattus norvegicus	liver	In Vivo Single	600 mg/kg	24hr	0	0	1	0.203996
TG-GATEs	limma	Amiodarone	Rattus norvegicus	liver	In Vivo Repeat	20 mg/kg	4d	0	0	1	0.203996
TG-GATEs	limma	Amiodarone	Rattus norvegicus	liver	In Vivo Repeat	60 mg/kg	4d	0	0	1	0.203996
TG-GATEs	limma	Amiodarone	Rattus norvegicus	liver	In Vivo Repeat	200 mg/kg	4d	0	0	1	0.203996
TG-GATEs	limma	Amiodarone	Rattus norvegicus	liver	In Vivo Repeat	20 mg/kg	8d	0	0	1	0.203996
TG-GATEs	limma	Amiodarone	Rattus norvegicus	liver	In Vivo Repeat	60 mg/kg	8d	0	0	1	0.203996
TG-GATEs	limma	Amiodarone	Rattus norvegicus	liver	In Vivo Repeat	20 mg/kg	15d	0	0	1	0.203996
TG-GATEs	limma	Amiodarone	Rattus norvegicus	liver	In Vivo Repeat	60 mg/kg	15d	0	0	1	0.203996
TG-GATEs	limma	Amiodarone	Rattus norvegicus	liver	In Vivo Repeat	20 mg/kg	29d	0	0	1	0.203996
TG-GATEs	limma	Amiodarone	Rattus norvegicus	liver	In Vivo Repeat	60 mg/kg	29d	0	0	1	0.203996
TG-GATEs	limma	Amitriptyline	Rattus norvegicus	liver	In Vitro	2.4 uM	2hr	0	0	1	0.203996
TG-GATEs	limma	Amitriptyline	Rattus norvegicus	liver	In Vitro	12 uM	2hr	0	0	1	0.203996
TG-GATEs	limma	Amitriptyline	Rattus norvegicus	liver	In Vitro	2.4 uM	8hr	0	0	1	0.203996
TG-GATEs	limma	Amitriptyline	Rattus norvegicus	liver	In Vitro	12 uM	8hr	0	0	1	0.203996
TG-GATEs	limma	Amitriptyline	Rattus norvegicus	liver	In Vitro	2.4 uM	24hr	0	0	1	0.203996
TG-GATEs	limma	Amitriptyline	Rattus norvegicus	liver	In Vitro	12 uM	24hr	0	0	1	0.203996
TG-GATEs	limma	Amitriptyline	Rattus norvegicus	liver	In Vivo Single	15 mg/kg	3hr	0	0	1	0.203996
TG-GATEs	limma	Amitriptyline	Rattus norvegicus	liver	In Vivo Single	50 mg/kg	3hr	0	0	1	0.203996
TG-GATEs	limma	Amitriptyline	Rattus norvegicus	liver	In Vivo Single	150 mg/kg	3hr	0	0	1	0.203996
TG-GATEs	limma	Amitriptyline	Rattus norvegicus	liver	In Vivo Single	15 mg/kg	6hr	0	0	1	0.203996
TG-GATEs	limma	Amitriptyline	Rattus norvegicus	liver	In Vivo Single	50 mg/kg	6hr	0	0	1	0.203996
TG-GATEs	limma	Amitriptyline	Rattus norvegicus	liver	In Vivo Single	15 mg/kg	9hr	0	0	1	0.203996
TG-GATEs	limma	Amitriptyline	Rattus norvegicus	liver	In Vivo Single	50 mg/kg	9hr	0	0	1	0.203996
TG-GATEs	limma	Amitriptyline	Rattus norvegicus	liver	In Vivo Single	150 mg/kg	9hr	0	0	1	0.203996
TG-GATEs	limma	Amitriptyline	Rattus norvegicus	liver	In Vivo Single	15 mg/kg	24hr	0	0	1	0.203996
TG-GATEs	limma	Amitriptyline	Rattus norvegicus	liver	In Vivo Single	50 mg/kg	24hr	0	0	1	0.203996
TG-GATEs	limma	Amitriptyline	Rattus norvegicus	liver	In Vivo Single	150 mg/kg	24hr	0	0	1	0.203996
TG-GATEs	limma	Amitriptyline	Rattus norvegicus	liver	In Vivo Repeat	15 mg/kg	4d	0	0	1	0.203996
TG-GATEs	limma	Amitriptyline	Rattus norvegicus	liver	In Vivo Repeat	50 mg/kg	4d	0	0	1	0.203996
TG-GATEs	limma	Amitriptyline	Rattus norvegicus	liver	In Vivo Repeat	15 mg/kg	8d	0	0	1	0.203996
TG-GATEs	limma	Amitriptyline	Rattus norvegicus	liver	In Vivo Repeat	50 mg/kg	8d	0	0	1	0.203996
TG-GATEs	limma	Amitriptyline	Rattus norvegicus	liver	In Vivo Repeat	15 mg/kg	15d	0	0	1	0.203996
TG-GATEs	limma	Amitriptyline	Rattus norvegicus	liver	In Vivo Repeat	50 mg/kg	15d	0	0	1	0.203996
TG-GATEs	limma	Amitriptyline	Rattus norvegicus	liver	In Vivo Repeat	15 mg/kg	29d	0	0	1	0.203996
TG-GATEs	limma	Amitriptyline	Rattus norvegicus	liver	In Vivo Repeat	50 mg/kg	29d	0	0	1	0.203996
TG-GATEs	limma	Amphotericin b	Rattus norvegicus	liver	In Vivo Single	0.6 mg/kg	3hr	0	0	1	0.203996
TG-GATEs	limma	Amphotericin b	Rattus norvegicus	liver	In Vivo Single	0.6 mg/kg	6hr	0	0	1	0.203996
TG-GATEs	limma	Amphotericin b	Rattus norvegicus	liver	In Vivo Single	2 mg/kg	6hr	0	0	1	0.203996
TG-GATEs	limma	Amphotericin b	Rattus norvegicus	liver	In Vivo Single	0.6 mg/kg	9hr	0	0	1	0.203996
TG-GATEs	limma	Amphotericin b	Rattus norvegicus	liver	In Vivo Single	2 mg/kg	9hr	0	0	1	0.203996
TG-GATEs	limma	Amphotericin b	Rattus norvegicus	liver	In Vivo Single	0.6 mg/kg	24hr	0	0	1	0.203996
TG-GATEs	limma	Amphotericin b	Rattus norvegicus	liver	In Vivo Single	2 mg/kg	24hr	0	0	1	0.203996
TG-GATEs	limma	Amphotericin b	Rattus norvegicus	liver	In Vivo Repeat	0.1 mg/kg	4d	0	0	1	0.203996
TG-GATEs	limma	Amphotericin b	Rattus norvegicus	liver	In Vivo Repeat	0.3 mg/kg	4d	0	0	1	0.203996
TG-GATEs	limma	Amphotericin b	Rattus norvegicus	liver	In Vivo Repeat	1 mg/kg	4d	0	0	1	0.203996
TG-GATEs	limma	Amphotericin b	Rattus norvegicus	liver	In Vivo Repeat	0.1 mg/kg	8d	0	0	1	0.203996
TG-GATEs	limma	Amphotericin b	Rattus norvegicus	liver	In Vivo Repeat	0.3 mg/kg	8d	0	0	1	0.203996
TG-GATEs	limma	Amphotericin b	Rattus norvegicus	liver	In Vivo Repeat	1 mg/kg	8d	0	0	1	0.203996
TG-GATEs	limma	Amphotericin b	Rattus norvegicus	liver	In Vivo Repeat	0.1 mg/kg	15d	0	0	1	0.203996
TG-GATEs	limma	Amphotericin b	Rattus norvegicus	liver	In Vivo Repeat	0.3 mg/kg	15d	0	0	1	0.203996
TG-GATEs	limma	Amphotericin b	Rattus norvegicus	liver	In Vivo Repeat	1 mg/kg	15d	0	0	1	0.203996
TG-GATEs	limma	Amphotericin b	Rattus norvegicus	liver	In Vivo Repeat	0.1 mg/kg	29d	0	0	1	0.203996
TG-GATEs	limma	Amphotericin b	Rattus norvegicus	liver	In Vivo Repeat	0.3 mg/kg	29d	0	0	1	0.203996
TG-GATEs	limma	Amphotericin b	Rattus norvegicus	liver	In Vivo Repeat	1 mg/kg	29d	0	0	1	0.203996
TG-GATEs	limma	Amphotericin b	Rattus norvegicus	kidney	In Vivo Single	0.6 mg/kg	3hr	0	0	1	0.203996
TG-GATEs	limma	Amphotericin b	Rattus norvegicus	kidney	In Vivo Single	0.6 mg/kg	6hr	0	0	1	0.203996
TG-GATEs	limma	Amphotericin b	Rattus norvegicus	kidney	In Vivo Single	2 mg/kg	6hr	0	0	1	0.203996
TG-GATEs	limma	Amphotericin b	Rattus norvegicus	kidney	In Vivo Single	0.6 mg/kg	9hr	0	0	1	0.203996
TG-GATEs	limma	Amphotericin b	Rattus norvegicus	kidney	In Vivo Single	0.6 mg/kg	24hr	0	0	1	0.203996
TG-GATEs	limma	Amphotericin b	Rattus norvegicus	kidney	In Vivo Repeat	0.1 mg/kg	4d	0	0	1	0.203996
TG-GATEs	limma	Amphotericin b	Rattus norvegicus	kidney	In Vivo Repeat	1 mg/kg	4d	0	0	1	0.203996
TG-GATEs	limma	Amphotericin b	Rattus norvegicus	kidney	In Vivo Repeat	0.1 mg/kg	8d	0	0	1	0.203996
TG-GATEs	limma	Amphotericin b	Rattus norvegicus	kidney	In Vivo Repeat	0.1 mg/kg	15d	0	0	1	0.203996
TG-GATEs	limma	Amphotericin b	Rattus norvegicus	kidney	In Vivo Repeat	0.3 mg/kg	15d	0	0	1	0.203996
TG-GATEs	limma	Amphotericin b	Rattus norvegicus	kidney	In Vivo Repeat	1 mg/kg	15d	0	0	1	0.203996
TG-GATEs	limma	Amphotericin b	Rattus norvegicus	kidney	In Vivo Repeat	0.1 mg/kg	29d	0	0	1	0.203996
TG-GATEs	limma	Amphotericin b	Rattus norvegicus	kidney	In Vivo Repeat	0.3 mg/kg	29d	0	0	1	0.203996
TG-GATEs	limma	Amphotericin b	Rattus norvegicus	kidney	In Vivo Repeat	1 mg/kg	29d	0	0	1	0.203996
TG-GATEs	limma	Aspirin	Rattus norvegicus	liver	In Vitro	120 uM	2hr	0	0	1	0.203996
TG-GATEs	limma	Aspirin	Rattus norvegicus	liver	In Vitro	600 uM	2hr	0	0	1	0.203996
TG-GATEs	limma	Aspirin	Rattus norvegicus	liver	In Vitro	3000 uM	2hr	0	0	1	0.203996
TG-GATEs	limma	Aspirin	Rattus norvegicus	liver	In Vitro	120 uM	8hr	0	0	1	0.203996
TG-GATEs	limma	Aspirin	Rattus norvegicus	liver	In Vitro	600 uM	8hr	0	0	1	0.203996
TG-GATEs	limma	Aspirin	Rattus norvegicus	liver	In Vitro	120 uM	24hr	0	0	1	0.203996
TG-GATEs	limma	Aspirin	Rattus norvegicus	liver	In Vitro	600 uM	24hr	0	0	1	0.203996
TG-GATEs	limma	Aspirin	Rattus norvegicus	liver	In Vivo Repeat	45 mg/kg	4d	0	0	1	0.203996
TG-GATEs	limma	Aspirin	Rattus norvegicus	liver	In Vivo Repeat	150 mg/kg	4d	0	0	1	0.203996
TG-GATEs	limma	Aspirin	Rattus norvegicus	liver	In Vivo Repeat	45 mg/kg	8d	0	0	1	0.203996
TG-GATEs	limma	Aspirin	Rattus norvegicus	liver	In Vivo Repeat	150 mg/kg	8d	0	0	1	0.203996
TG-GATEs	limma	Aspirin	Rattus norvegicus	liver	In Vivo Repeat	45 mg/kg	15d	0	0	1	0.203996
TG-GATEs	limma	Aspirin	Rattus norvegicus	liver	In Vivo Repeat	150 mg/kg	15d	0	0	1	0.203996
TG-GATEs	limma	Aspirin	Rattus norvegicus	liver	In Vivo Repeat	450 mg/kg	15d	0	0	1	0.203996
TG-GATEs	limma	Aspirin	Rattus norvegicus	liver	In Vivo Repeat	45 mg/kg	29d	0	0	1	0.203996
TG-GATEs	limma	Aspirin	Rattus norvegicus	liver	In Vivo Repeat	150 mg/kg	29d	0	0	1	0.203996
TG-GATEs	limma	Azathioprine	Rattus norvegicus	liver	In Vitro	0.14 uM	2hr	0	0	1	0.203996
TG-GATEs	limma	Azathioprine	Rattus norvegicus	liver	In Vitro	0.72 uM	2hr	0	0	1	0.203996
TG-GATEs	limma	Azathioprine	Rattus norvegicus	liver	In Vitro	3.6 uM	2hr	0	0	1	0.203996
TG-GATEs	limma	Azathioprine	Rattus norvegicus	liver	In Vitro	0.14 uM	8hr	0	0	1	0.203996
TG-GATEs	limma	Azathioprine	Rattus norvegicus	liver	In Vitro	0.14 uM	24hr	0	0	1	0.203996
TG-GATEs	limma	Azathioprine	Rattus norvegicus	liver	In Vivo Single	3 mg/kg	3hr	0	0	1	0.203996
TG-GATEs	limma	Azathioprine	Rattus norvegicus	liver	In Vivo Single	10 mg/kg	3hr	0	0	1	0.203996
TG-GATEs	limma	Azathioprine	Rattus norvegicus	liver	In Vivo Single	30 mg/kg	3hr	0	0	1	0.203996
TG-GATEs	limma	Azathioprine	Rattus norvegicus	liver	In Vivo Single	3 mg/kg	6hr	0	0	1	0.203996
TG-GATEs	limma	Azathioprine	Rattus norvegicus	liver	In Vivo Single	10 mg/kg	6hr	0	0	1	0.203996
TG-GATEs	limma	Azathioprine	Rattus norvegicus	liver	In Vivo Single	3 mg/kg	9hr	0	0	1	0.203996
TG-GATEs	limma	Azathioprine	Rattus norvegicus	liver	In Vivo Single	10 mg/kg	9hr	0	0	1	0.203996
TG-GATEs	limma	Azathioprine	Rattus norvegicus	liver	In Vivo Single	3 mg/kg	24hr	0	0	1	0.203996
TG-GATEs	limma	Azathioprine	Rattus norvegicus	liver	In Vivo Single	10 mg/kg	24hr	0	0	1	0.203996
TG-GATEs	limma	Azathioprine	Rattus norvegicus	liver	In Vivo Repeat	3 mg/kg	4d	0	0	1	0.203996
TG-GATEs	limma	Azathioprine	Rattus norvegicus	liver	In Vivo Repeat	10 mg/kg	4d	0	0	1	0.203996
TG-GATEs	limma	Azathioprine	Rattus norvegicus	liver	In Vivo Repeat	3 mg/kg	8d	0	0	1	0.203996
TG-GATEs	limma	Azathioprine	Rattus norvegicus	liver	In Vivo Repeat	10 mg/kg	8d	0	0	1	0.203996
TG-GATEs	limma	Azathioprine	Rattus norvegicus	liver	In Vivo Repeat	3 mg/kg	15d	0	0	1	0.203996
TG-GATEs	limma	Azathioprine	Rattus norvegicus	liver	In Vivo Repeat	10 mg/kg	15d	0	0	1	0.203996
TG-GATEs	limma	Azathioprine	Rattus norvegicus	liver	In Vivo Repeat	3 mg/kg	29d	0	0	1	0.203996
TG-GATEs	limma	Azathioprine	Rattus norvegicus	liver	In Vivo Repeat	10 mg/kg	29d	0	0	1	0.203996
TG-GATEs	limma	Bendazac	Rattus norvegicus	liver	In Vitro	8 uM	2hr	0	0	1	0.203996
TG-GATEs	limma	Bendazac	Rattus norvegicus	liver	In Vitro	40 uM	2hr	0	0	1	0.203996
TG-GATEs	limma	Bendazac	Rattus norvegicus	liver	In Vitro	200 uM	2hr	0	0	1	0.203996
TG-GATEs	limma	Bendazac	Rattus norvegicus	liver	In Vitro	40 uM	8hr	0	0	1	0.203996
TG-GATEs	limma	Bendazac	Rattus norvegicus	liver	In Vivo Single	100 mg/kg	3hr	0	0	1	0.203996
TG-GATEs	limma	Bendazac	Rattus norvegicus	liver	In Vivo Single	300 mg/kg	3hr	0	0	1	0.203996
TG-GATEs	limma	Bendazac	Rattus norvegicus	liver	In Vivo Single	1000 mg/kg	3hr	0	0	1	0.203996
TG-GATEs	limma	Bendazac	Rattus norvegicus	liver	In Vivo Single	100 mg/kg	6hr	0	0	1	0.203996
TG-GATEs	limma	Bendazac	Rattus norvegicus	liver	In Vivo Single	300 mg/kg	6hr	0	0	1	0.203996
TG-GATEs	limma	Bendazac	Rattus norvegicus	liver	In Vivo Single	1000 mg/kg	6hr	0	0	1	0.203996
TG-GATEs	limma	Bendazac	Rattus norvegicus	liver	In Vivo Single	100 mg/kg	9hr	0	0	1	0.203996
TG-GATEs	limma	Bendazac	Rattus norvegicus	liver	In Vivo Single	300 mg/kg	9hr	0	0	1	0.203996
TG-GATEs	limma	Bendazac	Rattus norvegicus	liver	In Vivo Single	1000 mg/kg	9hr	0	0	1	0.203996
TG-GATEs	limma	Bendazac	Rattus norvegicus	liver	In Vivo Single	100 mg/kg	24hr	0	0	1	0.203996
TG-GATEs	limma	Bendazac	Rattus norvegicus	liver	In Vivo Repeat	30 mg/kg	4d	0	0	1	0.203996
TG-GATEs	limma	Bendazac	Rattus norvegicus	liver	In Vivo Repeat	100 mg/kg	4d	0	0	1	0.203996
TG-GATEs	limma	Bendazac	Rattus norvegicus	liver	In Vivo Repeat	30 mg/kg	8d	0	0	1	0.203996
TG-GATEs	limma	Bendazac	Rattus norvegicus	liver	In Vivo Repeat	100 mg/kg	8d	0	0	1	0.203996
TG-GATEs	limma	Bendazac	Rattus norvegicus	liver	In Vivo Repeat	30 mg/kg	15d	0	0	1	0.203996
TG-GATEs	limma	Bendazac	Rattus norvegicus	liver	In Vivo Repeat	100 mg/kg	15d	0	0	1	0.203996
TG-GATEs	limma	Bendazac	Rattus norvegicus	liver	In Vivo Repeat	300 mg/kg	15d	0	0	1	0.203996
TG-GATEs	limma	Bendazac	Rattus norvegicus	liver	In Vivo Repeat	30 mg/kg	29d	0	0	1	0.203996
TG-GATEs	limma	Bendazac	Rattus norvegicus	liver	In Vivo Repeat	100 mg/kg	29d	0	0	1	0.203996
TG-GATEs	limma	Benzbromarone	Rattus norvegicus	liver	In Vitro	0.6 uM	2hr	0	0	1	0.203996
TG-GATEs	limma	Benzbromarone	Rattus norvegicus	liver	In Vitro	3 uM	2hr	0	0	1	0.203996
TG-GATEs	limma	Benzbromarone	Rattus norvegicus	liver	In Vitro	15 uM	2hr	0	0	1	0.203996
TG-GATEs	limma	Benzbromarone	Rattus norvegicus	liver	In Vitro	0.6 uM	8hr	0	0	1	0.203996
TG-GATEs	limma	Benzbromarone	Rattus norvegicus	liver	In Vitro	3 uM	8hr	0	0	1	0.203996
TG-GATEs	limma	Benzbromarone	Rattus norvegicus	liver	In Vitro	3 uM	24hr	0	0	1	0.203996
TG-GATEs	limma	Benzbromarone	Rattus norvegicus	liver	In Vivo Single	20 mg/kg	3hr	0	0	1	0.203996
TG-GATEs	limma	Benzbromarone	Rattus norvegicus	liver	In Vivo Single	200 mg/kg	3hr	0	0	1	0.203996
TG-GATEs	limma	Benzbromarone	Rattus norvegicus	liver	In Vivo Single	20 mg/kg	6hr	0	0	1	0.203996
TG-GATEs	limma	Benzbromarone	Rattus norvegicus	liver	In Vivo Single	200 mg/kg	6hr	0	0	1	0.203996
TG-GATEs	limma	Benzbromarone	Rattus norvegicus	liver	In Vivo Single	20 mg/kg	9hr	0	0	1	0.203996
TG-GATEs	limma	Benzbromarone	Rattus norvegicus	liver	In Vivo Single	60 mg/kg	9hr	0	0	1	0.203996
TG-GATEs	limma	Benzbromarone	Rattus norvegicus	liver	In Vivo Single	20 mg/kg	24hr	0	0	1	0.203996
TG-GATEs	limma	Benzbromarone	Rattus norvegicus	liver	In Vivo Repeat	20 mg/kg	4d	0	0	1	0.203996
TG-GATEs	limma	Benzbromarone	Rattus norvegicus	liver	In Vivo Repeat	20 mg/kg	8d	0	0	1	0.203996
TG-GATEs	limma	Benzbromarone	Rattus norvegicus	liver	In Vivo Repeat	20 mg/kg	15d	0	0	1	0.203996
TG-GATEs	limma	Benzbromarone	Rattus norvegicus	liver	In Vivo Repeat	20 mg/kg	29d	0	0	1	0.203996
TG-GATEs	limma	Benziodarone	Rattus norvegicus	liver	In Vitro	5 uM	2hr	0	0	1	0.203996
TG-GATEs	limma	Benziodarone	Rattus norvegicus	liver	In Vitro	25 uM	2hr	0	0	1	0.203996
TG-GATEs	limma	Benziodarone	Rattus norvegicus	liver	In Vitro	1 uM	8hr	0	0	1	0.203996
TG-GATEs	limma	Benziodarone	Rattus norvegicus	liver	In Vitro	1 uM	24hr	0	0	1	0.203996
TG-GATEs	limma	Benziodarone	Rattus norvegicus	liver	In Vitro	5 uM	24hr	0	0	1	0.203996
TG-GATEs	limma	Benziodarone	Rattus norvegicus	liver	In Vivo Single	30 mg/kg	3hr	0	0	1	0.203996
TG-GATEs	limma	Benziodarone	Rattus norvegicus	liver	In Vivo Single	100 mg/kg	3hr	0	0	1	0.203996
TG-GATEs	limma	Benziodarone	Rattus norvegicus	liver	In Vivo Single	300 mg/kg	3hr	0	0	1	0.203996
TG-GATEs	limma	Benziodarone	Rattus norvegicus	liver	In Vivo Single	30 mg/kg	6hr	0	0	1	0.203996
TG-GATEs	limma	Benziodarone	Rattus norvegicus	liver	In Vivo Single	100 mg/kg	6hr	0	0	1	0.203996
TG-GATEs	limma	Benziodarone	Rattus norvegicus	liver	In Vivo Single	30 mg/kg	9hr	0	0	1	0.203996
TG-GATEs	limma	Benziodarone	Rattus norvegicus	liver	In Vivo Single	30 mg/kg	24hr	0	0	1	0.203996
TG-GATEs	limma	Benziodarone	Rattus norvegicus	liver	In Vivo Single	100 mg/kg	24hr	0	0	1	0.203996
TG-GATEs	limma	Benziodarone	Rattus norvegicus	liver	In Vivo Repeat	30 mg/kg	4d	0	0	1	0.203996
TG-GATEs	limma	Benziodarone	Rattus norvegicus	liver	In Vivo Repeat	30 mg/kg	8d	0	0	1	0.203996
TG-GATEs	limma	Benziodarone	Rattus norvegicus	liver	In Vivo Repeat	100 mg/kg	8d	0	0	1	0.203996
TG-GATEs	limma	Benziodarone	Rattus norvegicus	liver	In Vivo Repeat	30 mg/kg	15d	0	0	1	0.203996
TG-GATEs	limma	Benziodarone	Rattus norvegicus	liver	In Vivo Repeat	30 mg/kg	29d	0	0	1	0.203996
TG-GATEs	limma	Bortezomib	Rattus norvegicus	liver	In Vivo Single	0.1 mg/kg	3hr	0	0	1	0.203996
TG-GATEs	limma	Bortezomib	Rattus norvegicus	liver	In Vivo Single	0.1 mg/kg	24hr	0	0	1	0.203996
TG-GATEs	limma	Bromobenzene	Rattus norvegicus	liver	In Vitro	8 uM	8hr	0	0	1	0.203996
TG-GATEs	limma	Bromobenzene	Rattus norvegicus	liver	In Vitro	40 uM	8hr	0	0	1	0.203996
TG-GATEs	limma	Bromobenzene	Rattus norvegicus	liver	In Vitro	200 uM	8hr	0	0	1	0.203996
TG-GATEs	limma	Bromobenzene	Rattus norvegicus	liver	In Vitro	8 uM	24hr	0	0	1	0.203996
TG-GATEs	limma	Bromobenzene	Rattus norvegicus	liver	In Vitro	40 uM	24hr	0	0	1	0.203996
TG-GATEs	limma	Bromobenzene	Rattus norvegicus	liver	In Vitro	200 uM	24hr	0	0	1	0.203996
TG-GATEs	limma	Bromobenzene	Rattus norvegicus	liver	In Vivo Single	30 mg/kg	3hr	0	0	1	0.203996
TG-GATEs	limma	Bromobenzene	Rattus norvegicus	liver	In Vivo Single	100 mg/kg	3hr	0	0	1	0.203996
TG-GATEs	limma	Bromobenzene	Rattus norvegicus	liver	In Vivo Single	300 mg/kg	3hr	0	0	1	0.203996
TG-GATEs	limma	Bromobenzene	Rattus norvegicus	liver	In Vivo Single	30 mg/kg	9hr	0	0	1	0.203996
TG-GATEs	limma	Bromobenzene	Rattus norvegicus	liver	In Vivo Single	30 mg/kg	24hr	0	0	1	0.203996
TG-GATEs	limma	Bromobenzene	Rattus norvegicus	liver	In Vivo Repeat	30 mg/kg	4d	0	0	1	0.203996
TG-GATEs	limma	Bromobenzene	Rattus norvegicus	liver	In Vivo Repeat	100 mg/kg	4d	0	0	1	0.203996
TG-GATEs	limma	Bromobenzene	Rattus norvegicus	liver	In Vivo Repeat	30 mg/kg	8d	0	0	1	0.203996
TG-GATEs	limma	Bromobenzene	Rattus norvegicus	liver	In Vivo Repeat	30 mg/kg	15d	0	0	1	0.203996
TG-GATEs	limma	Bromobenzene	Rattus norvegicus	liver	In Vivo Repeat	100 mg/kg	15d	0	0	1	0.203996
TG-GATEs	limma	Bromobenzene	Rattus norvegicus	liver	In Vivo Repeat	30 mg/kg	29d	0	0	1	0.203996
TG-GATEs	limma	Bromobenzene	Rattus norvegicus	liver	In Vivo Repeat	100 mg/kg	29d	0	0	1	0.203996
TG-GATEs	limma	Bromobenzene	Rattus norvegicus	kidney	In Vivo Single	30 mg/kg	3hr	0	0	1	0.203996
TG-GATEs	limma	Bromobenzene	Rattus norvegicus	kidney	In Vivo Single	100 mg/kg	3hr	0	0	1	0.203996
TG-GATEs	limma	Bromobenzene	Rattus norvegicus	kidney	In Vivo Single	300 mg/kg	3hr	0	0	1	0.203996
TG-GATEs	limma	Bromobenzene	Rattus norvegicus	kidney	In Vivo Single	30 mg/kg	6hr	0	0	1	0.203996
TG-GATEs	limma	Bromobenzene	Rattus norvegicus	kidney	In Vivo Single	100 mg/kg	6hr	0	0	1	0.203996
TG-GATEs	limma	Bromobenzene	Rattus norvegicus	kidney	In Vivo Single	30 mg/kg	9hr	0	0	1	0.203996
TG-GATEs	limma	Bromobenzene	Rattus norvegicus	kidney	In Vivo Single	100 mg/kg	9hr	0	0	1	0.203996
TG-GATEs	limma	Bromobenzene	Rattus norvegicus	kidney	In Vivo Single	300 mg/kg	9hr	0	0	1	0.203996
TG-GATEs	limma	Bromobenzene	Rattus norvegicus	kidney	In Vivo Single	30 mg/kg	24hr	0	0	1	0.203996
TG-GATEs	limma	Bromobenzene	Rattus norvegicus	kidney	In Vivo Single	100 mg/kg	24hr	0	0	1	0.203996
TG-GATEs	limma	Bromobenzene	Rattus norvegicus	kidney	In Vivo Single	300 mg/kg	24hr	0	0	1	0.203996
TG-GATEs	limma	Bromobenzene	Rattus norvegicus	kidney	In Vivo Repeat	30 mg/kg	4d	0	0	1	0.203996
TG-GATEs	limma	Bromobenzene	Rattus norvegicus	kidney	In Vivo Repeat	100 mg/kg	4d	0	0	1	0.203996
TG-GATEs	limma	Bromobenzene	Rattus norvegicus	kidney	In Vivo Repeat	300 mg/kg	4d	0	0	1	0.203996
TG-GATEs	limma	Bromobenzene	Rattus norvegicus	kidney	In Vivo Repeat	30 mg/kg	8d	0	0	1	0.203996
TG-GATEs	limma	Bromobenzene	Rattus norvegicus	kidney	In Vivo Repeat	100 mg/kg	8d	0	0	1	0.203996
TG-GATEs	limma	Bromobenzene	Rattus norvegicus	kidney	In Vivo Repeat	300 mg/kg	8d	0	0	1	0.203996
TG-GATEs	limma	Bromobenzene	Rattus norvegicus	kidney	In Vivo Repeat	30 mg/kg	15d	0	0	1	0.203996
TG-GATEs	limma	Bromobenzene	Rattus norvegicus	kidney	In Vivo Repeat	100 mg/kg	15d	0	0	1	0.203996
TG-GATEs	limma	Bromobenzene	Rattus norvegicus	kidney	In Vivo Repeat	300 mg/kg	15d	0	0	1	0.203996
TG-GATEs	limma	Bromobenzene	Rattus norvegicus	kidney	In Vivo Repeat	30 mg/kg	29d	0	0	1	0.203996
TG-GATEs	limma	Bromobenzene	Rattus norvegicus	kidney	In Vivo Repeat	100 mg/kg	29d	0	0	1	0.203996
TG-GATEs	limma	Bromobenzene	Rattus norvegicus	kidney	In Vivo Repeat	300 mg/kg	29d	0	0	1	0.203996
TG-GATEs	limma	Bromoethylamine	Rattus norvegicus	liver	In Vitro	20 uM	2hr	0	0	1	0.203996
TG-GATEs	limma	Bromoethylamine	Rattus norvegicus	liver	In Vitro	100 uM	2hr	0	0	1	0.203996
TG-GATEs	limma	Bromoethylamine	Rattus norvegicus	liver	In Vitro	500 uM	2hr	0	0	1	0.203996
TG-GATEs	limma	Bromoethylamine	Rattus norvegicus	liver	In Vitro	20 uM	8hr	0	0	1	0.203996
TG-GATEs	limma	Bromoethylamine	Rattus norvegicus	liver	In Vitro	100 uM	8hr	0	0	1	0.203996
TG-GATEs	limma	Bromoethylamine	Rattus norvegicus	liver	In Vitro	100 uM	24hr	0	0	1	0.203996
TG-GATEs	limma	Bromoethylamine	Rattus norvegicus	liver	In Vivo Single	6 mg/kg	3hr	0	0	1	0.203996
TG-GATEs	limma	Bromoethylamine	Rattus norvegicus	liver	In Vivo Single	20 mg/kg	3hr	0	0	1	0.203996
TG-GATEs	limma	Bromoethylamine	Rattus norvegicus	liver	In Vivo Single	6 mg/kg	6hr	0	0	1	0.203996
TG-GATEs	limma	Bromoethylamine	Rattus norvegicus	liver	In Vivo Single	20 mg/kg	6hr	0	0	1	0.203996
TG-GATEs	limma	Bromoethylamine	Rattus norvegicus	liver	In Vivo Single	6 mg/kg	9hr	0	0	1	0.203996
TG-GATEs	limma	Bromoethylamine	Rattus norvegicus	liver	In Vivo Single	20 mg/kg	9hr	0	0	1	0.203996
TG-GATEs	limma	Bromoethylamine	Rattus norvegicus	liver	In Vivo Single	6 mg/kg	24hr	0	0	1	0.203996
TG-GATEs	limma	Bromoethylamine	Rattus norvegicus	liver	In Vivo Single	20 mg/kg	24hr	0	0	1	0.203996
TG-GATEs	limma	Bromoethylamine	Rattus norvegicus	liver	In Vivo Repeat	2 mg/kg	4d	0	0	1	0.203996
TG-GATEs	limma	Bromoethylamine	Rattus norvegicus	liver	In Vivo Repeat	6 mg/kg	4d	0	0	1	0.203996
TG-GATEs	limma	Bromoethylamine	Rattus norvegicus	liver	In Vivo Repeat	20 mg/kg	4d	0	0	1	0.203996
TG-GATEs	limma	Bromoethylamine	Rattus norvegicus	liver	In Vivo Repeat	2 mg/kg	8d	0	0	1	0.203996
TG-GATEs	limma	Bromoethylamine	Rattus norvegicus	liver	In Vivo Repeat	6 mg/kg	8d	0	0	1	0.203996
TG-GATEs	limma	Bromoethylamine	Rattus norvegicus	liver	In Vivo Repeat	20 mg/kg	8d	0	0	1	0.203996
TG-GATEs	limma	Bromoethylamine	Rattus norvegicus	liver	In Vivo Repeat	2 mg/kg	15d	0	0	1	0.203996
TG-GATEs	limma	Bromoethylamine	Rattus norvegicus	liver	In Vivo Repeat	6 mg/kg	15d	0	0	1	0.203996
TG-GATEs	limma	Bromoethylamine	Rattus norvegicus	liver	In Vivo Repeat	20 mg/kg	15d	0	0	1	0.203996
TG-GATEs	limma	Bromoethylamine	Rattus norvegicus	liver	In Vivo Repeat	2 mg/kg	29d	0	0	1	0.203996
TG-GATEs	limma	Bromoethylamine	Rattus norvegicus	liver	In Vivo Repeat	6 mg/kg	29d	0	0	1	0.203996
TG-GATEs	limma	Bromoethylamine	Rattus norvegicus	liver	In Vivo Repeat	20 mg/kg	29d	0	0	1	0.203996
TG-GATEs	limma	Bromoethylamine	Rattus norvegicus	kidney	In Vivo Single	6 mg/kg	3hr	0	0	1	0.203996
TG-GATEs	limma	Bromoethylamine	Rattus norvegicus	kidney	In Vivo Single	20 mg/kg	3hr	0	0	1	0.203996
TG-GATEs	limma	Bromoethylamine	Rattus norvegicus	kidney	In Vivo Single	6 mg/kg	6hr	0	0	1	0.203996
TG-GATEs	limma	Bromoethylamine	Rattus norvegicus	kidney	In Vivo Single	20 mg/kg	6hr	0	0	1	0.203996
TG-GATEs	limma	Bromoethylamine	Rattus norvegicus	kidney	In Vivo Single	6 mg/kg	9hr	0	0	1	0.203996
TG-GATEs	limma	Bromoethylamine	Rattus norvegicus	kidney	In Vivo Single	20 mg/kg	9hr	0	0	1	0.203996
TG-GATEs	limma	Bromoethylamine	Rattus norvegicus	kidney	In Vivo Single	6 mg/kg	24hr	0	0	1	0.203996
TG-GATEs	limma	Bromoethylamine	Rattus norvegicus	kidney	In Vivo Repeat	2 mg/kg	4d	0	0	1	0.203996
TG-GATEs	limma	Bromoethylamine	Rattus norvegicus	kidney	In Vivo Repeat	6 mg/kg	4d	0	0	1	0.203996
TG-GATEs	limma	Bromoethylamine	Rattus norvegicus	kidney	In Vivo Repeat	20 mg/kg	4d	0	0	1	0.203996
TG-GATEs	limma	Bromoethylamine	Rattus norvegicus	kidney	In Vivo Repeat	2 mg/kg	8d	0	0	1	0.203996
TG-GATEs	limma	Bromoethylamine	Rattus norvegicus	kidney	In Vivo Repeat	6 mg/kg	8d	0	0	1	0.203996
TG-GATEs	limma	Bromoethylamine	Rattus norvegicus	kidney	In Vivo Repeat	20 mg/kg	8d	0	0	1	0.203996
TG-GATEs	limma	Bromoethylamine	Rattus norvegicus	kidney	In Vivo Repeat	2 mg/kg	15d	0	0	1	0.203996
TG-GATEs	limma	Bromoethylamine	Rattus norvegicus	kidney	In Vivo Repeat	6 mg/kg	15d	0	0	1	0.203996
TG-GATEs	limma	Bromoethylamine	Rattus norvegicus	kidney	In Vivo Repeat	20 mg/kg	15d	0	0	1	0.203996
TG-GATEs	limma	Bromoethylamine	Rattus norvegicus	kidney	In Vivo Repeat	2 mg/kg	29d	0	0	1	0.203996
TG-GATEs	limma	Bromoethylamine	Rattus norvegicus	kidney	In Vivo Repeat	6 mg/kg	29d	0	0	1	0.203996
TG-GATEs	limma	Bromoethylamine	Rattus norvegicus	kidney	In Vivo Repeat	20 mg/kg	29d	0	0	1	0.203996
TG-GATEs	limma	Bucetin	Rattus norvegicus	liver	In Vitro	12 uM	2hr	0	0	1	0.203996
TG-GATEs	limma	Bucetin	Rattus norvegicus	liver	In Vitro	60 uM	2hr	0	0	1	0.203996
TG-GATEs	limma	Bucetin	Rattus norvegicus	liver	In Vitro	300 uM	2hr	0	0	1	0.203996
TG-GATEs	limma	Bucetin	Rattus norvegicus	liver	In Vitro	12 uM	8hr	0	0	1	0.203996
TG-GATEs	limma	Bucetin	Rattus norvegicus	liver	In Vitro	12 uM	24hr	0	0	1	0.203996
TG-GATEs	limma	Bucetin	Rattus norvegicus	liver	In Vitro	60 uM	24hr	0	0	1	0.203996
TG-GATEs	limma	Bucetin	Rattus norvegicus	liver	In Vitro	300 uM	24hr	0	0	1	0.203996
TG-GATEs	limma	Bucetin	Rattus norvegicus	liver	In Vivo Single	300 mg/kg	3hr	0	0	1	0.203996
TG-GATEs	limma	Bucetin	Rattus norvegicus	liver	In Vivo Single	1000 mg/kg	3hr	0	0	1	0.203996
TG-GATEs	limma	Bucetin	Rattus norvegicus	liver	In Vivo Single	2000 mg/kg	3hr	0	0	1	0.203996
TG-GATEs	limma	Bucetin	Rattus norvegicus	liver	In Vivo Single	300 mg/kg	6hr	0	0	1	0.203996
TG-GATEs	limma	Bucetin	Rattus norvegicus	liver	In Vivo Single	1000 mg/kg	6hr	0	0	1	0.203996
TG-GATEs	limma	Bucetin	Rattus norvegicus	liver	In Vivo Single	2000 mg/kg	6hr	0	0	1	0.203996
TG-GATEs	limma	Bucetin	Rattus norvegicus	liver	In Vivo Single	300 mg/kg	9hr	0	0	1	0.203996
TG-GATEs	limma	Bucetin	Rattus norvegicus	liver	In Vivo Single	2000 mg/kg	9hr	0	0	1	0.203996
TG-GATEs	limma	Bucetin	Rattus norvegicus	liver	In Vivo Single	300 mg/kg	24hr	0	0	1	0.203996
TG-GATEs	limma	Bucetin	Rattus norvegicus	liver	In Vivo Repeat	100 mg/kg	4d	0	0	1	0.203996
TG-GATEs	limma	Bucetin	Rattus norvegicus	liver	In Vivo Repeat	300 mg/kg	4d	0	0	1	0.203996
TG-GATEs	limma	Bucetin	Rattus norvegicus	liver	In Vivo Repeat	100 mg/kg	8d	0	0	1	0.203996
TG-GATEs	limma	Bucetin	Rattus norvegicus	liver	In Vivo Repeat	300 mg/kg	8d	0	0	1	0.203996
TG-GATEs	limma	Bucetin	Rattus norvegicus	liver	In Vivo Repeat	1000 mg/kg	8d	0	0	1	0.203996
TG-GATEs	limma	Bucetin	Rattus norvegicus	liver	In Vivo Repeat	100 mg/kg	15d	0	0	1	0.203996
TG-GATEs	limma	Bucetin	Rattus norvegicus	liver	In Vivo Repeat	300 mg/kg	15d	0	0	1	0.203996
TG-GATEs	limma	Bucetin	Rattus norvegicus	liver	In Vivo Repeat	1000 mg/kg	15d	0	0	1	0.203996
TG-GATEs	limma	Bucetin	Rattus norvegicus	liver	In Vivo Repeat	100 mg/kg	29d	0	0	1	0.203996
TG-GATEs	limma	Bucetin	Rattus norvegicus	liver	In Vivo Repeat	300 mg/kg	29d	0	0	1	0.203996
TG-GATEs	limma	Bucetin	Rattus norvegicus	liver	In Vivo Repeat	1000 mg/kg	29d	0	0	1	0.203996
TG-GATEs	limma	Bucetin	Rattus norvegicus	kidney	In Vivo Single	300 mg/kg	6hr	0	0	1	0.203996
TG-GATEs	limma	Bucetin	Rattus norvegicus	kidney	In Vivo Single	1000 mg/kg	6hr	0	0	1	0.203996
TG-GATEs	limma	Bucetin	Rattus norvegicus	kidney	In Vivo Single	2000 mg/kg	6hr	0	0	1	0.203996
TG-GATEs	limma	Bucetin	Rattus norvegicus	kidney	In Vivo Single	300 mg/kg	9hr	0	0	1	0.203996
TG-GATEs	limma	Bucetin	Rattus norvegicus	kidney	In Vivo Single	1000 mg/kg	9hr	0	0	1	0.203996
TG-GATEs	limma	Bucetin	Rattus norvegicus	kidney	In Vivo Single	2000 mg/kg	9hr	0	0	1	0.203996
TG-GATEs	limma	Bucetin	Rattus norvegicus	kidney	In Vivo Single	300 mg/kg	24hr	0	0	1	0.203996
TG-GATEs	limma	Bucetin	Rattus norvegicus	kidney	In Vivo Single	1000 mg/kg	24hr	0	0	1	0.203996
TG-GATEs	limma	Bucetin	Rattus norvegicus	kidney	In Vivo Repeat	100 mg/kg	4d	0	0	1	0.203996
TG-GATEs	limma	Bucetin	Rattus norvegicus	kidney	In Vivo Repeat	300 mg/kg	4d	0	0	1	0.203996
TG-GATEs	limma	Bucetin	Rattus norvegicus	kidney	In Vivo Repeat	100 mg/kg	8d	0	0	1	0.203996
TG-GATEs	limma	Bucetin	Rattus norvegicus	kidney	In Vivo Repeat	300 mg/kg	8d	0	0	1	0.203996
TG-GATEs	limma	Bucetin	Rattus norvegicus	kidney	In Vivo Repeat	1000 mg/kg	8d	0	0	1	0.203996
TG-GATEs	limma	Bucetin	Rattus norvegicus	kidney	In Vivo Repeat	100 mg/kg	15d	0	0	1	0.203996
TG-GATEs	limma	Bucetin	Rattus norvegicus	kidney	In Vivo Repeat	300 mg/kg	15d	0	0	1	0.203996
TG-GATEs	limma	Bucetin	Rattus norvegicus	kidney	In Vivo Repeat	1000 mg/kg	15d	0	0	1	0.203996
TG-GATEs	limma	Bucetin	Rattus norvegicus	kidney	In Vivo Repeat	100 mg/kg	29d	0	0	1	0.203996
TG-GATEs	limma	Bucetin	Rattus norvegicus	kidney	In Vivo Repeat	300 mg/kg	29d	0	0	1	0.203996
TG-GATEs	limma	Bucetin	Rattus norvegicus	kidney	In Vivo Repeat	1000 mg/kg	29d	0	0	1	0.203996
TG-GATEs	limma	Buthionine sulfoximine	Rattus norvegicus	liver	In Vitro	400 uM	2hr	0	0	1	0.203996
TG-GATEs	limma	Buthionine sulfoximine	Rattus norvegicus	liver	In Vitro	2000 uM	2hr	0	0	1	0.203996
TG-GATEs	limma	Buthionine sulfoximine	Rattus norvegicus	liver	In Vitro	400 uM	8hr	0	0	1	0.203996
TG-GATEs	limma	Buthionine sulfoximine	Rattus norvegicus	liver	In Vitro	2000 uM	8hr	0	0	1	0.203996
TG-GATEs	limma	Buthionine sulfoximine	Rattus norvegicus	liver	In Vitro	400 uM	24hr	0	0	1	0.203996
TG-GATEs	limma	Buthionine sulfoximine	Rattus norvegicus	liver	In Vitro	2000 uM	24hr	0	0	1	0.203996
TG-GATEs	limma	Buthionine sulfoximine	Rattus norvegicus	liver	In Vivo Single	150 mg/kg	3hr	0	0	1	0.203996
TG-GATEs	limma	Buthionine sulfoximine	Rattus norvegicus	liver	In Vivo Single	450 mg/kg	3hr	0	0	1	0.203996
TG-GATEs	limma	Buthionine sulfoximine	Rattus norvegicus	liver	In Vivo Single	1500 mg/kg	3hr	0	0	1	0.203996
TG-GATEs	limma	Buthionine sulfoximine	Rattus norvegicus	liver	In Vivo Single	150 mg/kg	6hr	0	0	1	0.203996
TG-GATEs	limma	Buthionine sulfoximine	Rattus norvegicus	liver	In Vivo Single	1500 mg/kg	6hr	0	0	1	0.203996
TG-GATEs	limma	Buthionine sulfoximine	Rattus norvegicus	liver	In Vivo Single	150 mg/kg	9hr	0	0	1	0.203996
TG-GATEs	limma	Buthionine sulfoximine	Rattus norvegicus	liver	In Vivo Single	450 mg/kg	9hr	0	0	1	0.203996
TG-GATEs	limma	Buthionine sulfoximine	Rattus norvegicus	liver	In Vivo Single	1500 mg/kg	9hr	0	0	1	0.203996
TG-GATEs	limma	Buthionine sulfoximine	Rattus norvegicus	liver	In Vivo Single	150 mg/kg	24hr	0	0	1	0.203996
TG-GATEs	limma	Buthionine sulfoximine	Rattus norvegicus	liver	In Vivo Single	450 mg/kg	24hr	0	0	1	0.203996
TG-GATEs	limma	Buthionine sulfoximine	Rattus norvegicus	liver	In Vivo Single	1500 mg/kg	24hr	0	0	1	0.203996
TG-GATEs	limma	Butylated hydroxyanisole	Rattus norvegicus	liver	In Vivo Single	300 mg/kg	3hr	0	0	1	0.203996
TG-GATEs	limma	Butylated hydroxyanisole	Rattus norvegicus	liver	In Vivo Repeat	300 mg/kg	4d	0	0	1	0.203996
TG-GATEs	limma	Butylated hydroxyanisole	Rattus norvegicus	liver	In Vivo Repeat	300 mg/kg	8d	0	0	1	0.203996
TG-GATEs	limma	Butylated hydroxyanisole	Rattus norvegicus	liver	In Vivo Repeat	1000 mg/kg	8d	0	0	1	0.203996
TG-GATEs	limma	Butylated hydroxyanisole	Rattus norvegicus	liver	In Vivo Repeat	300 mg/kg	15d	0	0	1	0.203996
TG-GATEs	limma	Butylated hydroxyanisole	Rattus norvegicus	liver	In Vivo Repeat	300 mg/kg	29d	0	0	1	0.203996
TG-GATEs	limma	Butylated hydroxyanisole	Rattus norvegicus	liver	In Vivo Repeat	1000 mg/kg	29d	0	0	1	0.203996
TG-GATEs	limma	Caffeine	Rattus norvegicus	liver	In Vitro	400 uM	2hr	0	0	1	0.203996
TG-GATEs	limma	Caffeine	Rattus norvegicus	liver	In Vitro	2000 uM	2hr	0	0	1	0.203996
TG-GATEs	limma	Caffeine	Rattus norvegicus	liver	In Vitro	400 uM	8hr	0	0	1	0.203996
TG-GATEs	limma	Caffeine	Rattus norvegicus	liver	In Vitro	400 uM	24hr	0	0	1	0.203996
TG-GATEs	limma	Caffeine	Rattus norvegicus	liver	In Vivo Single	10 mg/kg	3hr	0	0	1	0.203996
TG-GATEs	limma	Caffeine	Rattus norvegicus	liver	In Vivo Single	30 mg/kg	3hr	0	0	1	0.203996
TG-GATEs	limma	Caffeine	Rattus norvegicus	liver	In Vivo Single	10 mg/kg	6hr	0	0	1	0.203996
TG-GATEs	limma	Caffeine	Rattus norvegicus	liver	In Vivo Single	10 mg/kg	9hr	0	0	1	0.203996
TG-GATEs	limma	Caffeine	Rattus norvegicus	liver	In Vivo Single	30 mg/kg	9hr	0	0	1	0.203996
TG-GATEs	limma	Caffeine	Rattus norvegicus	liver	In Vivo Single	10 mg/kg	24hr	0	0	1	0.203996
TG-GATEs	limma	Caffeine	Rattus norvegicus	liver	In Vivo Single	30 mg/kg	24hr	0	0	1	0.203996
TG-GATEs	limma	Caffeine	Rattus norvegicus	liver	In Vivo Single	100 mg/kg	24hr	0	0	1	0.203996
TG-GATEs	limma	Caffeine	Rattus norvegicus	liver	In Vivo Repeat	10 mg/kg	4d	0	0	1	0.203996
TG-GATEs	limma	Caffeine	Rattus norvegicus	liver	In Vivo Repeat	30 mg/kg	4d	0	0	1	0.203996
TG-GATEs	limma	Caffeine	Rattus norvegicus	liver	In Vivo Repeat	10 mg/kg	8d	0	0	1	0.203996
TG-GATEs	limma	Caffeine	Rattus norvegicus	liver	In Vivo Repeat	10 mg/kg	15d	0	0	1	0.203996
TG-GATEs	limma	Caffeine	Rattus norvegicus	liver	In Vivo Repeat	30 mg/kg	15d	0	0	1	0.203996
TG-GATEs	limma	Caffeine	Rattus norvegicus	liver	In Vivo Repeat	100 mg/kg	15d	0	0	1	0.203996
TG-GATEs	limma	Caffeine	Rattus norvegicus	liver	In Vivo Repeat	10 mg/kg	29d	0	0	1	0.203996
TG-GATEs	limma	Caffeine	Rattus norvegicus	liver	In Vivo Repeat	30 mg/kg	29d	0	0	1	0.203996
TG-GATEs	limma	Caffeine	Rattus norvegicus	liver	In Vivo Repeat	100 mg/kg	29d	0	0	1	0.203996
TG-GATEs	limma	Caffeine	Rattus norvegicus	kidney	In Vivo Single	10 mg/kg	3hr	0	0	1	0.203996
TG-GATEs	limma	Caffeine	Rattus norvegicus	kidney	In Vivo Single	30 mg/kg	3hr	0	0	1	0.203996
TG-GATEs	limma	Caffeine	Rattus norvegicus	kidney	In Vivo Single	10 mg/kg	6hr	0	0	1	0.203996
TG-GATEs	limma	Caffeine	Rattus norvegicus	kidney	In Vivo Single	30 mg/kg	6hr	0	0	1	0.203996
TG-GATEs	limma	Caffeine	Rattus norvegicus	kidney	In Vivo Single	10 mg/kg	9hr	0	0	1	0.203996
TG-GATEs	limma	Caffeine	Rattus norvegicus	kidney	In Vivo Single	30 mg/kg	9hr	0	0	1	0.203996
TG-GATEs	limma	Caffeine	Rattus norvegicus	kidney	In Vivo Single	10 mg/kg	24hr	0	0	1	0.203996
TG-GATEs	limma	Caffeine	Rattus norvegicus	kidney	In Vivo Single	30 mg/kg	24hr	0	0	1	0.203996
TG-GATEs	limma	Caffeine	Rattus norvegicus	kidney	In Vivo Single	100 mg/kg	24hr	0	0	1	0.203996
TG-GATEs	limma	Caffeine	Rattus norvegicus	kidney	In Vivo Repeat	10 mg/kg	4d	0	0	1	0.203996
TG-GATEs	limma	Caffeine	Rattus norvegicus	kidney	In Vivo Repeat	30 mg/kg	4d	0	0	1	0.203996
TG-GATEs	limma	Caffeine	Rattus norvegicus	kidney	In Vivo Repeat	10 mg/kg	8d	0	0	1	0.203996
TG-GATEs	limma	Caffeine	Rattus norvegicus	kidney	In Vivo Repeat	30 mg/kg	8d	0	0	1	0.203996
TG-GATEs	limma	Caffeine	Rattus norvegicus	kidney	In Vivo Repeat	100 mg/kg	8d	0	0	1	0.203996
TG-GATEs	limma	Caffeine	Rattus norvegicus	kidney	In Vivo Repeat	10 mg/kg	15d	0	0	1	0.203996
TG-GATEs	limma	Caffeine	Rattus norvegicus	kidney	In Vivo Repeat	30 mg/kg	15d	0	0	1	0.203996
TG-GATEs	limma	Caffeine	Rattus norvegicus	kidney	In Vivo Repeat	100 mg/kg	15d	0	0	1	0.203996
TG-GATEs	limma	Caffeine	Rattus norvegicus	kidney	In Vivo Repeat	10 mg/kg	29d	0	0	1	0.203996
TG-GATEs	limma	Caffeine	Rattus norvegicus	kidney	In Vivo Repeat	100 mg/kg	29d	0	0	1	0.203996
TG-GATEs	limma	Captopril	Rattus norvegicus	liver	In Vitro	400 uM	2hr	0	0	1	0.203996
TG-GATEs	limma	Captopril	Rattus norvegicus	liver	In Vitro	2000 uM	2hr	0	0	1	0.203996
TG-GATEs	limma	Captopril	Rattus norvegicus	liver	In Vitro	10000 uM	2hr	0	0	1	0.203996
TG-GATEs	limma	Captopril	Rattus norvegicus	liver	In Vitro	400 uM	8hr	0	0	1	0.203996
TG-GATEs	limma	Captopril	Rattus norvegicus	liver	In Vitro	400 uM	24hr	0	0	1	0.203996
TG-GATEs	limma	Captopril	Rattus norvegicus	liver	In Vivo Single	100 mg/kg	3hr	0	0	1	0.203996
TG-GATEs	limma	Captopril	Rattus norvegicus	liver	In Vivo Single	300 mg/kg	3hr	0	0	1	0.203996
TG-GATEs	limma	Captopril	Rattus norvegicus	liver	In Vivo Single	1000 mg/kg	3hr	0	0	1	0.203996
TG-GATEs	limma	Captopril	Rattus norvegicus	liver	In Vivo Single	100 mg/kg	6hr	0	0	1	0.203996
TG-GATEs	limma	Captopril	Rattus norvegicus	liver	In Vivo Single	300 mg/kg	6hr	0	0	1	0.203996
TG-GATEs	limma	Captopril	Rattus norvegicus	liver	In Vivo Single	1000 mg/kg	6hr	0	0	1	0.203996
TG-GATEs	limma	Captopril	Rattus norvegicus	liver	In Vivo Single	100 mg/kg	9hr	0	0	1	0.203996
TG-GATEs	limma	Captopril	Rattus norvegicus	liver	In Vivo Single	300 mg/kg	9hr	0	0	1	0.203996
TG-GATEs	limma	Captopril	Rattus norvegicus	liver	In Vivo Single	1000 mg/kg	9hr	0	0	1	0.203996
TG-GATEs	limma	Captopril	Rattus norvegicus	liver	In Vivo Single	100 mg/kg	24hr	0	0	1	0.203996
TG-GATEs	limma	Captopril	Rattus norvegicus	liver	In Vivo Single	300 mg/kg	24hr	0	0	1	0.203996
TG-GATEs	limma	Captopril	Rattus norvegicus	liver	In Vivo Single	1000 mg/kg	24hr	0	0	1	0.203996
TG-GATEs	limma	Captopril	Rattus norvegicus	liver	In Vivo Repeat	100 mg/kg	4d	0	0	1	0.203996
TG-GATEs	limma	Captopril	Rattus norvegicus	liver	In Vivo Repeat	300 mg/kg	4d	0	0	1	0.203996
TG-GATEs	limma	Captopril	Rattus norvegicus	liver	In Vivo Repeat	1000 mg/kg	4d	0	0	1	0.203996
TG-GATEs	limma	Captopril	Rattus norvegicus	liver	In Vivo Repeat	100 mg/kg	8d	0	0	1	0.203996
TG-GATEs	limma	Captopril	Rattus norvegicus	liver	In Vivo Repeat	300 mg/kg	8d	0	0	1	0.203996
TG-GATEs	limma	Captopril	Rattus norvegicus	liver	In Vivo Repeat	1000 mg/kg	8d	0	0	1	0.203996
TG-GATEs	limma	Captopril	Rattus norvegicus	liver	In Vivo Repeat	100 mg/kg	15d	0	0	1	0.203996
TG-GATEs	limma	Captopril	Rattus norvegicus	liver	In Vivo Repeat	300 mg/kg	15d	0	0	1	0.203996
TG-GATEs	limma	Captopril	Rattus norvegicus	liver	In Vivo Repeat	1000 mg/kg	15d	0	0	1	0.203996
TG-GATEs	limma	Captopril	Rattus norvegicus	liver	In Vivo Repeat	100 mg/kg	29d	0	0	1	0.203996
TG-GATEs	limma	Captopril	Rattus norvegicus	liver	In Vivo Repeat	300 mg/kg	29d	0	0	1	0.203996
TG-GATEs	limma	Captopril	Rattus norvegicus	liver	In Vivo Repeat	1000 mg/kg	29d	0	0	1	0.203996
TG-GATEs	limma	Captopril	Rattus norvegicus	kidney	In Vivo Single	100 mg/kg	3hr	0	0	1	0.203996
TG-GATEs	limma	Captopril	Rattus norvegicus	kidney	In Vivo Single	300 mg/kg	3hr	0	0	1	0.203996
TG-GATEs	limma	Captopril	Rattus norvegicus	kidney	In Vivo Single	100 mg/kg	6hr	0	0	1	0.203996
TG-GATEs	limma	Captopril	Rattus norvegicus	kidney	In Vivo Single	300 mg/kg	6hr	0	0	1	0.203996
TG-GATEs	limma	Captopril	Rattus norvegicus	kidney	In Vivo Single	100 mg/kg	9hr	0	0	1	0.203996
TG-GATEs	limma	Captopril	Rattus norvegicus	kidney	In Vivo Single	300 mg/kg	9hr	0	0	1	0.203996
TG-GATEs	limma	Captopril	Rattus norvegicus	kidney	In Vivo Single	100 mg/kg	24hr	0	0	1	0.203996
TG-GATEs	limma	Captopril	Rattus norvegicus	kidney	In Vivo Single	300 mg/kg	24hr	0	0	1	0.203996
TG-GATEs	limma	Captopril	Rattus norvegicus	kidney	In Vivo Single	1000 mg/kg	24hr	0	0	1	0.203996
TG-GATEs	limma	Captopril	Rattus norvegicus	kidney	In Vivo Repeat	100 mg/kg	4d	0	0	1	0.203996
TG-GATEs	limma	Captopril	Rattus norvegicus	kidney	In Vivo Repeat	300 mg/kg	4d	0	0	1	0.203996
TG-GATEs	limma	Captopril	Rattus norvegicus	kidney	In Vivo Repeat	100 mg/kg	8d	0	0	1	0.203996
TG-GATEs	limma	Captopril	Rattus norvegicus	kidney	In Vivo Repeat	300 mg/kg	8d	0	0	1	0.203996
TG-GATEs	limma	Captopril	Rattus norvegicus	kidney	In Vivo Repeat	100 mg/kg	15d	0	0	1	0.203996
TG-GATEs	limma	Captopril	Rattus norvegicus	kidney	In Vivo Repeat	100 mg/kg	29d	0	0	1	0.203996
TG-GATEs	limma	Captopril	Rattus norvegicus	kidney	In Vivo Repeat	300 mg/kg	29d	0	0	1	0.203996
TG-GATEs	limma	Captopril	Rattus norvegicus	kidney	In Vivo Repeat	1000 mg/kg	29d	0	0	1	0.203996
TG-GATEs	limma	Carbamazepine	Rattus norvegicus	liver	In Vitro	60 uM	2hr	0	0	1	0.203996
TG-GATEs	limma	Carbamazepine	Rattus norvegicus	liver	In Vitro	300 uM	2hr	0	0	1	0.203996
TG-GATEs	limma	Carbamazepine	Rattus norvegicus	liver	In Vitro	12 uM	8hr	0	0	1	0.203996
TG-GATEs	limma	Carbamazepine	Rattus norvegicus	liver	In Vitro	60 uM	8hr	0	0	1	0.203996
TG-GATEs	limma	Carbamazepine	Rattus norvegicus	liver	In Vitro	12 uM	24hr	0	0	1	0.203996
TG-GATEs	limma	Carbamazepine	Rattus norvegicus	liver	In Vivo Single	30 mg/kg	3hr	0	0	1	0.203996
TG-GATEs	limma	Carbamazepine	Rattus norvegicus	liver	In Vivo Single	100 mg/kg	3hr	0	0	1	0.203996
TG-GATEs	limma	Carbamazepine	Rattus norvegicus	liver	In Vivo Single	300 mg/kg	3hr	0	0	1	0.203996
TG-GATEs	limma	Carbamazepine	Rattus norvegicus	liver	In Vivo Single	30 mg/kg	6hr	0	0	1	0.203996
TG-GATEs	limma	Carbamazepine	Rattus norvegicus	liver	In Vivo Single	100 mg/kg	6hr	0	0	1	0.203996
TG-GATEs	limma	Carbamazepine	Rattus norvegicus	liver	In Vivo Single	300 mg/kg	6hr	0	0	1	0.203996
TG-GATEs	limma	Carbamazepine	Rattus norvegicus	liver	In Vivo Single	30 mg/kg	24hr	0	0	1	0.203996
TG-GATEs	limma	Carbamazepine	Rattus norvegicus	liver	In Vivo Single	100 mg/kg	24hr	0	0	1	0.203996
TG-GATEs	limma	Carbamazepine	Rattus norvegicus	liver	In Vivo Repeat	30 mg/kg	4d	0	0	1	0.203996
TG-GATEs	limma	Carbamazepine	Rattus norvegicus	liver	In Vivo Repeat	100 mg/kg	4d	0	0	1	0.203996
TG-GATEs	limma	Carbamazepine	Rattus norvegicus	liver	In Vivo Repeat	30 mg/kg	8d	0	0	1	0.203996
TG-GATEs	limma	Carbamazepine	Rattus norvegicus	liver	In Vivo Repeat	100 mg/kg	8d	0	0	1	0.203996
TG-GATEs	limma	Carbamazepine	Rattus norvegicus	liver	In Vivo Repeat	300 mg/kg	8d	0	0	1	0.203996
TG-GATEs	limma	Carbamazepine	Rattus norvegicus	liver	In Vivo Repeat	30 mg/kg	15d	0	0	1	0.203996
TG-GATEs	limma	Carbamazepine	Rattus norvegicus	liver	In Vivo Repeat	100 mg/kg	15d	0	0	1	0.203996
TG-GATEs	limma	Carbamazepine	Rattus norvegicus	liver	In Vivo Repeat	30 mg/kg	29d	0	0	1	0.203996
TG-GATEs	limma	Carbamazepine	Rattus norvegicus	liver	In Vivo Repeat	100 mg/kg	29d	0	0	1	0.203996
TG-GATEs	limma	Carbon tetrachloride	Rattus norvegicus	liver	In Vitro	1000 uM	2hr	0	0	1	0.203996
TG-GATEs	limma	Carbon tetrachloride	Rattus norvegicus	liver	In Vitro	3000 uM	2hr	0	0	1	0.203996
TG-GATEs	limma	Carbon tetrachloride	Rattus norvegicus	liver	In Vitro	1000 uM	8hr	0	0	1	0.203996
TG-GATEs	limma	Carbon tetrachloride	Rattus norvegicus	liver	In Vitro	3000 uM	8hr	0	0	1	0.203996
TG-GATEs	limma	Carbon tetrachloride	Rattus norvegicus	liver	In Vitro	1000 uM	24hr	0	0	1	0.203996
TG-GATEs	limma	Carbon tetrachloride	Rattus norvegicus	liver	In Vitro	3000 uM	24hr	0	0	1	0.203996
TG-GATEs	limma	Carbon tetrachloride	Rattus norvegicus	liver	In Vivo Single	30 mg/kg	3hr	0	0	1	0.203996
TG-GATEs	limma	Carbon tetrachloride	Rattus norvegicus	liver	In Vivo Single	100 mg/kg	3hr	0	0	1	0.203996
TG-GATEs	limma	Carbon tetrachloride	Rattus norvegicus	liver	In Vivo Single	30 mg/kg	6hr	0	0	1	0.203996
TG-GATEs	limma	Carbon tetrachloride	Rattus norvegicus	liver	In Vivo Single	100 mg/kg	6hr	0	0	1	0.203996
TG-GATEs	limma	Carbon tetrachloride	Rattus norvegicus	liver	In Vivo Single	300 mg/kg	6hr	0	0	1	0.203996
TG-GATEs	limma	Carbon tetrachloride	Rattus norvegicus	liver	In Vivo Single	30 mg/kg	9hr	0	0	1	0.203996
TG-GATEs	limma	Carbon tetrachloride	Rattus norvegicus	liver	In Vivo Single	100 mg/kg	9hr	0	0	1	0.203996
TG-GATEs	limma	Carbon tetrachloride	Rattus norvegicus	liver	In Vivo Single	300 mg/kg	9hr	0	0	1	0.203996
TG-GATEs	limma	Carbon tetrachloride	Rattus norvegicus	liver	In Vivo Single	30 mg/kg	24hr	0	0	1	0.203996
TG-GATEs	limma	Carbon tetrachloride	Rattus norvegicus	liver	In Vivo Single	300 mg/kg	24hr	0	0	1	0.203996
TG-GATEs	limma	Carbon tetrachloride	Rattus norvegicus	liver	In Vivo Repeat	30 mg/kg	4d	0	0	1	0.203996
TG-GATEs	limma	Carbon tetrachloride	Rattus norvegicus	liver	In Vivo Repeat	30 mg/kg	8d	0	0	1	0.203996
TG-GATEs	limma	Carbon tetrachloride	Rattus norvegicus	liver	In Vivo Repeat	30 mg/kg	15d	0	0	1	0.203996
TG-GATEs	limma	Carbon tetrachloride	Rattus norvegicus	liver	In Vivo Repeat	30 mg/kg	29d	0	0	1	0.203996
TG-GATEs	limma	Carboplatin	Rattus norvegicus	liver	In Vitro	120 uM	2hr	0	0	1	0.203996
TG-GATEs	limma	Carboplatin	Rattus norvegicus	liver	In Vitro	600 uM	2hr	0	0	1	0.203996
TG-GATEs	limma	Carboplatin	Rattus norvegicus	liver	In Vitro	3000 uM	2hr	0	0	1	0.203996
TG-GATEs	limma	Carboplatin	Rattus norvegicus	liver	In Vitro	120 uM	8hr	0	0	1	0.203996
TG-GATEs	limma	Carboplatin	Rattus norvegicus	liver	In Vivo Single	10 mg/kg	3hr	0	0	1	0.203996
TG-GATEs	limma	Carboplatin	Rattus norvegicus	liver	In Vivo Single	30 mg/kg	3hr	0	0	1	0.203996
TG-GATEs	limma	Carboplatin	Rattus norvegicus	liver	In Vivo Single	100 mg/kg	3hr	0	0	1	0.203996
TG-GATEs	limma	Carboplatin	Rattus norvegicus	liver	In Vivo Single	10 mg/kg	6hr	0	0	1	0.203996
TG-GATEs	limma	Carboplatin	Rattus norvegicus	liver	In Vivo Single	30 mg/kg	6hr	0	0	1	0.203996
TG-GATEs	limma	Carboplatin	Rattus norvegicus	liver	In Vivo Single	100 mg/kg	6hr	0	0	1	0.203996
TG-GATEs	limma	Carboplatin	Rattus norvegicus	liver	In Vivo Single	10 mg/kg	9hr	0	0	1	0.203996
TG-GATEs	limma	Carboplatin	Rattus norvegicus	liver	In Vivo Single	30 mg/kg	9hr	0	0	1	0.203996
TG-GATEs	limma	Carboplatin	Rattus norvegicus	liver	In Vivo Single	100 mg/kg	9hr	0	0	1	0.203996
TG-GATEs	limma	Carboplatin	Rattus norvegicus	liver	In Vivo Single	10 mg/kg	24hr	0	0	1	0.203996
TG-GATEs	limma	Carboplatin	Rattus norvegicus	liver	In Vivo Single	30 mg/kg	24hr	0	0	1	0.203996
TG-GATEs	limma	Carboplatin	Rattus norvegicus	liver	In Vivo Single	100 mg/kg	24hr	0	0	1	0.203996
TG-GATEs	limma	Carboplatin	Rattus norvegicus	liver	In Vivo Repeat	1 mg/kg	8d	0	0	1	0.203996
TG-GATEs	limma	Carboplatin	Rattus norvegicus	liver	In Vivo Repeat	3 mg/kg	8d	0	0	1	0.203996
TG-GATEs	limma	Carboplatin	Rattus norvegicus	liver	In Vivo Repeat	10 mg/kg	8d	0	0	1	0.203996
TG-GATEs	limma	Carboplatin	Rattus norvegicus	liver	In Vivo Repeat	1 mg/kg	15d	0	0	1	0.203996
TG-GATEs	limma	Carboplatin	Rattus norvegicus	liver	In Vivo Repeat	3 mg/kg	15d	0	0	1	0.203996
TG-GATEs	limma	Carboplatin	Rattus norvegicus	liver	In Vivo Repeat	10 mg/kg	15d	0	0	1	0.203996
TG-GATEs	limma	Carboplatin	Rattus norvegicus	liver	In Vivo Repeat	1 mg/kg	29d	0	0	1	0.203996
TG-GATEs	limma	Carboplatin	Rattus norvegicus	liver	In Vivo Repeat	3 mg/kg	29d	0	0	1	0.203996
TG-GATEs	limma	Carboplatin	Rattus norvegicus	kidney	In Vivo Single	10 mg/kg	3hr	0	0	1	0.203996
TG-GATEs	limma	Carboplatin	Rattus norvegicus	kidney	In Vivo Single	30 mg/kg	3hr	0	0	1	0.203996
TG-GATEs	limma	Carboplatin	Rattus norvegicus	kidney	In Vivo Single	10 mg/kg	6hr	0	0	1	0.203996
TG-GATEs	limma	Carboplatin	Rattus norvegicus	kidney	In Vivo Single	30 mg/kg	6hr	0	0	1	0.203996
TG-GATEs	limma	Carboplatin	Rattus norvegicus	kidney	In Vivo Single	10 mg/kg	9hr	0	0	1	0.203996
TG-GATEs	limma	Carboplatin	Rattus norvegicus	kidney	In Vivo Single	30 mg/kg	9hr	0	0	1	0.203996
TG-GATEs	limma	Carboplatin	Rattus norvegicus	kidney	In Vivo Single	10 mg/kg	24hr	0	0	1	0.203996
TG-GATEs	limma	Carboplatin	Rattus norvegicus	kidney	In Vivo Single	30 mg/kg	24hr	0	0	1	0.203996
TG-GATEs	limma	Carboplatin	Rattus norvegicus	kidney	In Vivo Repeat	1 mg/kg	4d	0	0	1	0.203996
TG-GATEs	limma	Carboplatin	Rattus norvegicus	kidney	In Vivo Repeat	3 mg/kg	4d	0	0	1	0.203996
TG-GATEs	limma	Carboplatin	Rattus norvegicus	kidney	In Vivo Repeat	10 mg/kg	4d	0	0	1	0.203996
TG-GATEs	limma	Carboplatin	Rattus norvegicus	kidney	In Vivo Repeat	1 mg/kg	8d	0	0	1	0.203996
TG-GATEs	limma	Carboplatin	Rattus norvegicus	kidney	In Vivo Repeat	3 mg/kg	8d	0	0	1	0.203996
TG-GATEs	limma	Carboplatin	Rattus norvegicus	kidney	In Vivo Repeat	1 mg/kg	15d	0	0	1	0.203996
TG-GATEs	limma	Carboplatin	Rattus norvegicus	kidney	In Vivo Repeat	3 mg/kg	15d	0	0	1	0.203996
TG-GATEs	limma	Carboplatin	Rattus norvegicus	kidney	In Vivo Repeat	1 mg/kg	29d	0	0	1	0.203996
TG-GATEs	limma	Carboplatin	Rattus norvegicus	kidney	In Vivo Repeat	3 mg/kg	29d	0	0	1	0.203996
TG-GATEs	limma	Cephalothin	Rattus norvegicus	liver	In Vitro	120 uM	2hr	0	0	1	0.203996
TG-GATEs	limma	Cephalothin	Rattus norvegicus	liver	In Vitro	600 uM	2hr	0	0	1	0.203996
TG-GATEs	limma	Cephalothin	Rattus norvegicus	liver	In Vitro	3000 uM	2hr	0	0	1	0.203996
TG-GATEs	limma	Cephalothin	Rattus norvegicus	liver	In Vitro	120 uM	24hr	0	0	1	0.203996
TG-GATEs	limma	Cephalothin	Rattus norvegicus	liver	In Vitro	600 uM	24hr	0	0	1	0.203996
TG-GATEs	limma	Cephalothin	Rattus norvegicus	liver	In Vivo Single	300 mg/kg	3hr	0	0	1	0.203996
TG-GATEs	limma	Cephalothin	Rattus norvegicus	liver	In Vivo Single	1000 mg/kg	3hr	0	0	1	0.203996
TG-GATEs	limma	Cephalothin	Rattus norvegicus	liver	In Vivo Single	300 mg/kg	6hr	0	0	1	0.203996
TG-GATEs	limma	Cephalothin	Rattus norvegicus	liver	In Vivo Single	1000 mg/kg	6hr	0	0	1	0.203996
TG-GATEs	limma	Cephalothin	Rattus norvegicus	liver	In Vivo Single	300 mg/kg	9hr	0	0	1	0.203996
TG-GATEs	limma	Cephalothin	Rattus norvegicus	liver	In Vivo Single	1000 mg/kg	24hr	0	0	1	0.203996
TG-GATEs	limma	Cephalothin	Rattus norvegicus	liver	In Vivo Single	2000 mg/kg	24hr	0	0	1	0.203996
TG-GATEs	limma	Cephalothin	Rattus norvegicus	liver	In Vivo Repeat	300 mg/kg	4d	0	0	1	0.203996
TG-GATEs	limma	Cephalothin	Rattus norvegicus	liver	In Vivo Repeat	1000 mg/kg	4d	0	0	1	0.203996
TG-GATEs	limma	Cephalothin	Rattus norvegicus	liver	In Vivo Repeat	2000 mg/kg	4d	0	0	1	0.203996
TG-GATEs	limma	Cephalothin	Rattus norvegicus	liver	In Vivo Repeat	300 mg/kg	8d	0	0	1	0.203996
TG-GATEs	limma	Cephalothin	Rattus norvegicus	liver	In Vivo Repeat	1000 mg/kg	8d	0	0	1	0.203996
TG-GATEs	limma	Cephalothin	Rattus norvegicus	liver	In Vivo Repeat	2000 mg/kg	8d	0	0	1	0.203996
TG-GATEs	limma	Cephalothin	Rattus norvegicus	liver	In Vivo Repeat	300 mg/kg	15d	0	0	1	0.203996
TG-GATEs	limma	Cephalothin	Rattus norvegicus	liver	In Vivo Repeat	1000 mg/kg	15d	0	0	1	0.203996
TG-GATEs	limma	Cephalothin	Rattus norvegicus	liver	In Vivo Repeat	2000 mg/kg	15d	0	0	1	0.203996
TG-GATEs	limma	Cephalothin	Rattus norvegicus	liver	In Vivo Repeat	300 mg/kg	29d	0	0	1	0.203996
TG-GATEs	limma	Cephalothin	Rattus norvegicus	liver	In Vivo Repeat	1000 mg/kg	29d	0	0	1	0.203996
TG-GATEs	limma	Cephalothin	Rattus norvegicus	liver	In Vivo Repeat	2000 mg/kg	29d	0	0	1	0.203996
TG-GATEs	limma	Cephalothin	Rattus norvegicus	kidney	In Vivo Single	300 mg/kg	3hr	0	0	1	0.203996
TG-GATEs	limma	Cephalothin	Rattus norvegicus	kidney	In Vivo Single	300 mg/kg	6hr	0	0	1	0.203996
TG-GATEs	limma	Cephalothin	Rattus norvegicus	kidney	In Vivo Single	300 mg/kg	9hr	0	0	1	0.203996
TG-GATEs	limma	Cephalothin	Rattus norvegicus	kidney	In Vivo Single	1000 mg/kg	9hr	0	0	1	0.203996
TG-GATEs	limma	Cephalothin	Rattus norvegicus	kidney	In Vivo Single	300 mg/kg	24hr	0	0	1	0.203996
TG-GATEs	limma	Cephalothin	Rattus norvegicus	kidney	In Vivo Single	1000 mg/kg	24hr	0	0	1	0.203996
TG-GATEs	limma	Cephalothin	Rattus norvegicus	kidney	In Vivo Repeat	300 mg/kg	4d	0	0	1	0.203996
TG-GATEs	limma	Cephalothin	Rattus norvegicus	kidney	In Vivo Repeat	1000 mg/kg	4d	0	0	1	0.203996
TG-GATEs	limma	Cephalothin	Rattus norvegicus	kidney	In Vivo Repeat	2000 mg/kg	4d	0	0	1	0.203996
TG-GATEs	limma	Cephalothin	Rattus norvegicus	kidney	In Vivo Repeat	300 mg/kg	8d	0	0	1	0.203996
TG-GATEs	limma	Cephalothin	Rattus norvegicus	kidney	In Vivo Repeat	1000 mg/kg	8d	0	0	1	0.203996
TG-GATEs	limma	Cephalothin	Rattus norvegicus	kidney	In Vivo Repeat	2000 mg/kg	8d	0	0	1	0.203996
TG-GATEs	limma	Cephalothin	Rattus norvegicus	kidney	In Vivo Repeat	300 mg/kg	15d	0	0	1	0.203996
TG-GATEs	limma	Cephalothin	Rattus norvegicus	kidney	In Vivo Repeat	1000 mg/kg	15d	0	0	1	0.203996
TG-GATEs	limma	Cephalothin	Rattus norvegicus	kidney	In Vivo Repeat	2000 mg/kg	15d	0	0	1	0.203996
TG-GATEs	limma	Cephalothin	Rattus norvegicus	kidney	In Vivo Repeat	300 mg/kg	29d	0	0	1	0.203996
TG-GATEs	limma	Cephalothin	Rattus norvegicus	kidney	In Vivo Repeat	1000 mg/kg	29d	0	0	1	0.203996
TG-GATEs	limma	Cephalothin	Rattus norvegicus	kidney	In Vivo Repeat	2000 mg/kg	29d	0	0	1	0.203996
TG-GATEs	limma	Chloramphenicol	Rattus norvegicus	liver	In Vitro	18 uM	2hr	0	0	1	0.203996
TG-GATEs	limma	Chloramphenicol	Rattus norvegicus	liver	In Vitro	90 uM	2hr	0	0	1	0.203996
TG-GATEs	limma	Chloramphenicol	Rattus norvegicus	liver	In Vitro	450 uM	2hr	0	0	1	0.203996
TG-GATEs	limma	Chloramphenicol	Rattus norvegicus	liver	In Vitro	18 uM	8hr	0	0	1	0.203996
TG-GATEs	limma	Chloramphenicol	Rattus norvegicus	liver	In Vitro	90 uM	8hr	0	0	1	0.203996
TG-GATEs	limma	Chloramphenicol	Rattus norvegicus	liver	In Vitro	18 uM	24hr	0	0	1	0.203996
TG-GATEs	limma	Chloramphenicol	Rattus norvegicus	liver	In Vitro	90 uM	24hr	0	0	1	0.203996
TG-GATEs	limma	Chloramphenicol	Rattus norvegicus	liver	In Vivo Single	100 mg/kg	3hr	0	0	1	0.203996
TG-GATEs	limma	Chloramphenicol	Rattus norvegicus	liver	In Vivo Single	300 mg/kg	3hr	0	0	1	0.203996
TG-GATEs	limma	Chloramphenicol	Rattus norvegicus	liver	In Vivo Single	1000 mg/kg	3hr	0	0	1	0.203996
TG-GATEs	limma	Chloramphenicol	Rattus norvegicus	liver	In Vivo Single	100 mg/kg	6hr	0	0	1	0.203996
TG-GATEs	limma	Chloramphenicol	Rattus norvegicus	liver	In Vivo Single	300 mg/kg	6hr	0	0	1	0.203996
TG-GATEs	limma	Chloramphenicol	Rattus norvegicus	liver	In Vivo Single	1000 mg/kg	6hr	0	0	1	0.203996
TG-GATEs	limma	Chloramphenicol	Rattus norvegicus	liver	In Vivo Single	100 mg/kg	9hr	0	0	1	0.203996
TG-GATEs	limma	Chloramphenicol	Rattus norvegicus	liver	In Vivo Single	300 mg/kg	9hr	0	0	1	0.203996
TG-GATEs	limma	Chloramphenicol	Rattus norvegicus	liver	In Vivo Single	100 mg/kg	24hr	0	0	1	0.203996
TG-GATEs	limma	Chloramphenicol	Rattus norvegicus	liver	In Vivo Single	300 mg/kg	24hr	0	0	1	0.203996
TG-GATEs	limma	Chloramphenicol	Rattus norvegicus	liver	In Vivo Repeat	100 mg/kg	4d	0	0	1	0.203996
TG-GATEs	limma	Chloramphenicol	Rattus norvegicus	liver	In Vivo Repeat	300 mg/kg	4d	0	0	1	0.203996
TG-GATEs	limma	Chloramphenicol	Rattus norvegicus	liver	In Vivo Repeat	100 mg/kg	8d	0	0	1	0.203996
TG-GATEs	limma	Chloramphenicol	Rattus norvegicus	liver	In Vivo Repeat	300 mg/kg	8d	0	0	1	0.203996
TG-GATEs	limma	Chloramphenicol	Rattus norvegicus	liver	In Vivo Repeat	100 mg/kg	15d	0	0	1	0.203996
TG-GATEs	limma	Chloramphenicol	Rattus norvegicus	liver	In Vivo Repeat	300 mg/kg	15d	0	0	1	0.203996
TG-GATEs	limma	Chlormadinone	Rattus norvegicus	liver	In Vitro	1.6 uM	2hr	0	0	1	0.203996
TG-GATEs	limma	Chlormadinone	Rattus norvegicus	liver	In Vitro	8 uM	2hr	0	0	1	0.203996
TG-GATEs	limma	Chlormadinone	Rattus norvegicus	liver	In Vitro	1.6 uM	8hr	0	0	1	0.203996
TG-GATEs	limma	Chlormadinone	Rattus norvegicus	liver	In Vitro	1.6 uM	24hr	0	0	1	0.203996
TG-GATEs	limma	Chlormadinone	Rattus norvegicus	liver	In Vivo Single	300 mg/kg	24hr	0	0	1	0.203996
TG-GATEs	limma	Chlormadinone	Rattus norvegicus	liver	In Vivo Repeat	1000 mg/kg	4d	0	0	1	0.203996
TG-GATEs	limma	Chlormadinone	Rattus norvegicus	liver	In Vivo Repeat	100 mg/kg	8d	0	0	1	0.203996
TG-GATEs	limma	Chlormadinone	Rattus norvegicus	liver	In Vivo Repeat	300 mg/kg	8d	0	0	1	0.203996
TG-GATEs	limma	Chlormadinone	Rattus norvegicus	liver	In Vivo Repeat	100 mg/kg	29d	0	0	1	0.203996
TG-GATEs	limma	Chlormadinone	Rattus norvegicus	liver	In Vivo Repeat	300 mg/kg	29d	0	0	1	0.203996
TG-GATEs	limma	Chlormezanone	Rattus norvegicus	liver	In Vitro	10 uM	2hr	0	0	1	0.203996
TG-GATEs	limma	Chlormezanone	Rattus norvegicus	liver	In Vitro	250 uM	2hr	0	0	1	0.203996
TG-GATEs	limma	Chlormezanone	Rattus norvegicus	liver	In Vitro	10 uM	8hr	0	0	1	0.203996
TG-GATEs	limma	Chlormezanone	Rattus norvegicus	liver	In Vitro	50 uM	8hr	0	0	1	0.203996
TG-GATEs	limma	Chlormezanone	Rattus norvegicus	liver	In Vitro	250 uM	8hr	0	0	1	0.203996
TG-GATEs	limma	Chlormezanone	Rattus norvegicus	liver	In Vitro	10 uM	24hr	0	0	1	0.203996
TG-GATEs	limma	Chlormezanone	Rattus norvegicus	liver	In Vitro	50 uM	24hr	0	0	1	0.203996
TG-GATEs	limma	Chlormezanone	Rattus norvegicus	liver	In Vivo Single	50 mg/kg	3hr	0	0	1	0.203996
TG-GATEs	limma	Chlormezanone	Rattus norvegicus	liver	In Vivo Single	50 mg/kg	6hr	0	0	1	0.203996
TG-GATEs	limma	Chlormezanone	Rattus norvegicus	liver	In Vivo Single	50 mg/kg	9hr	0	0	1	0.203996
TG-GATEs	limma	Chlormezanone	Rattus norvegicus	liver	In Vivo Single	50 mg/kg	24hr	0	0	1	0.203996
TG-GATEs	limma	Chlormezanone	Rattus norvegicus	liver	In Vivo Repeat	50 mg/kg	4d	0	0	1	0.203996
TG-GATEs	limma	Chlormezanone	Rattus norvegicus	liver	In Vivo Repeat	150 mg/kg	4d	0	0	1	0.203996
TG-GATEs	limma	Chlormezanone	Rattus norvegicus	liver	In Vivo Repeat	50 mg/kg	8d	0	0	1	0.203996
TG-GATEs	limma	Chlormezanone	Rattus norvegicus	liver	In Vivo Repeat	150 mg/kg	8d	0	0	1	0.203996
TG-GATEs	limma	Chlormezanone	Rattus norvegicus	liver	In Vivo Repeat	50 mg/kg	15d	0	0	1	0.203996
TG-GATEs	limma	Chlormezanone	Rattus norvegicus	liver	In Vivo Repeat	150 mg/kg	15d	0	0	1	0.203996
TG-GATEs	limma	Chlormezanone	Rattus norvegicus	liver	In Vivo Repeat	50 mg/kg	29d	0	0	1	0.203996
TG-GATEs	limma	Chlorpheniramine	Rattus norvegicus	liver	In Vitro	8 uM	2hr	0	0	1	0.203996
TG-GATEs	limma	Chlorpheniramine	Rattus norvegicus	liver	In Vitro	40 uM	2hr	0	0	1	0.203996
TG-GATEs	limma	Chlorpheniramine	Rattus norvegicus	liver	In Vitro	8 uM	8hr	0	0	1	0.203996
TG-GATEs	limma	Chlorpheniramine	Rattus norvegicus	liver	In Vitro	8 uM	24hr	0	0	1	0.203996
TG-GATEs	limma	Chlorpheniramine	Rattus norvegicus	liver	In Vivo Single	3 mg/kg	3hr	0	0	1	0.203996
TG-GATEs	limma	Chlorpheniramine	Rattus norvegicus	liver	In Vivo Single	10 mg/kg	3hr	0	0	1	0.203996
TG-GATEs	limma	Chlorpheniramine	Rattus norvegicus	liver	In Vivo Single	30 mg/kg	3hr	0	0	1	0.203996
TG-GATEs	limma	Chlorpheniramine	Rattus norvegicus	liver	In Vivo Single	3 mg/kg	6hr	0	0	1	0.203996
TG-GATEs	limma	Chlorpheniramine	Rattus norvegicus	liver	In Vivo Single	10 mg/kg	6hr	0	0	1	0.203996
TG-GATEs	limma	Chlorpheniramine	Rattus norvegicus	liver	In Vivo Single	30 mg/kg	6hr	0	0	1	0.203996
TG-GATEs	limma	Chlorpheniramine	Rattus norvegicus	liver	In Vivo Single	3 mg/kg	9hr	0	0	1	0.203996
TG-GATEs	limma	Chlorpheniramine	Rattus norvegicus	liver	In Vivo Single	10 mg/kg	9hr	0	0	1	0.203996
TG-GATEs	limma	Chlorpheniramine	Rattus norvegicus	liver	In Vivo Single	30 mg/kg	9hr	0	0	1	0.203996
TG-GATEs	limma	Chlorpheniramine	Rattus norvegicus	liver	In Vivo Single	3 mg/kg	24hr	0	0	1	0.203996
TG-GATEs	limma	Chlorpheniramine	Rattus norvegicus	liver	In Vivo Single	10 mg/kg	24hr	0	0	1	0.203996
TG-GATEs	limma	Chlorpheniramine	Rattus norvegicus	liver	In Vivo Single	30 mg/kg	24hr	0	0	1	0.203996
TG-GATEs	limma	Chlorpheniramine	Rattus norvegicus	liver	In Vivo Repeat	3 mg/kg	4d	0	0	1	0.203996
TG-GATEs	limma	Chlorpheniramine	Rattus norvegicus	liver	In Vivo Repeat	10 mg/kg	4d	0	0	1	0.203996
TG-GATEs	limma	Chlorpheniramine	Rattus norvegicus	liver	In Vivo Repeat	30 mg/kg	4d	0	0	1	0.203996
TG-GATEs	limma	Chlorpheniramine	Rattus norvegicus	liver	In Vivo Repeat	3 mg/kg	8d	0	0	1	0.203996
TG-GATEs	limma	Chlorpheniramine	Rattus norvegicus	liver	In Vivo Repeat	10 mg/kg	8d	0	0	1	0.203996
TG-GATEs	limma	Chlorpheniramine	Rattus norvegicus	liver	In Vivo Repeat	30 mg/kg	8d	0	0	1	0.203996
TG-GATEs	limma	Chlorpheniramine	Rattus norvegicus	liver	In Vivo Repeat	10 mg/kg	15d	0	0	1	0.203996
TG-GATEs	limma	Chlorpheniramine	Rattus norvegicus	liver	In Vivo Repeat	30 mg/kg	15d	0	0	1	0.203996
TG-GATEs	limma	Chlorpheniramine	Rattus norvegicus	liver	In Vivo Repeat	3 mg/kg	29d	0	0	1	0.203996
TG-GATEs	limma	Chlorpheniramine	Rattus norvegicus	liver	In Vivo Repeat	10 mg/kg	29d	0	0	1	0.203996
TG-GATEs	limma	Chlorpheniramine	Rattus norvegicus	liver	In Vivo Repeat	30 mg/kg	29d	0	0	1	0.203996
TG-GATEs	limma	Chlorpromazine	Rattus norvegicus	liver	In Vitro	0.8 uM	2hr	0	0	1	0.203996
TG-GATEs	limma	Chlorpromazine	Rattus norvegicus	liver	In Vitro	4 uM	2hr	0	0	1	0.203996
TG-GATEs	limma	Chlorpromazine	Rattus norvegicus	liver	In Vitro	20 uM	2hr	0	0	1	0.203996
TG-GATEs	limma	Chlorpromazine	Rattus norvegicus	liver	In Vitro	0.8 uM	8hr	0	0	1	0.203996
TG-GATEs	limma	Chlorpromazine	Rattus norvegicus	liver	In Vitro	4 uM	8hr	0	0	1	0.203996
TG-GATEs	limma	Chlorpromazine	Rattus norvegicus	liver	In Vitro	0.8 uM	24hr	0	0	1	0.203996
TG-GATEs	limma	Chlorpromazine	Rattus norvegicus	liver	In Vitro	4 uM	24hr	0	0	1	0.203996
TG-GATEs	limma	Chlorpromazine	Rattus norvegicus	liver	In Vivo Single	45 mg/kg	3hr	0	0	1	0.203996
TG-GATEs	limma	Chlorpromazine	Rattus norvegicus	liver	In Vivo Repeat	4.5 mg/kg	4d	0	0	1	0.203996
TG-GATEs	limma	Chlorpromazine	Rattus norvegicus	liver	In Vivo Repeat	15 mg/kg	4d	0	0	1	0.203996
TG-GATEs	limma	Chlorpromazine	Rattus norvegicus	liver	In Vivo Repeat	45 mg/kg	4d	0	0	1	0.203996
TG-GATEs	limma	Chlorpromazine	Rattus norvegicus	liver	In Vivo Repeat	4.5 mg/kg	8d	0	0	1	0.203996
TG-GATEs	limma	Chlorpromazine	Rattus norvegicus	liver	In Vivo Repeat	15 mg/kg	8d	0	0	1	0.203996
TG-GATEs	limma	Chlorpromazine	Rattus norvegicus	liver	In Vivo Repeat	45 mg/kg	8d	0	0	1	0.203996
TG-GATEs	limma	Chlorpromazine	Rattus norvegicus	liver	In Vivo Repeat	4.5 mg/kg	15d	0	0	1	0.203996
TG-GATEs	limma	Chlorpromazine	Rattus norvegicus	liver	In Vivo Repeat	15 mg/kg	15d	0	0	1	0.203996
TG-GATEs	limma	Chlorpromazine	Rattus norvegicus	liver	In Vivo Repeat	45 mg/kg	15d	0	0	1	0.203996
TG-GATEs	limma	Chlorpromazine	Rattus norvegicus	liver	In Vivo Repeat	4.5 mg/kg	29d	0	0	1	0.203996
TG-GATEs	limma	Chlorpromazine	Rattus norvegicus	liver	In Vivo Repeat	15 mg/kg	29d	0	0	1	0.203996
TG-GATEs	limma	Chlorpromazine	Rattus norvegicus	liver	In Vivo Repeat	45 mg/kg	29d	0	0	1	0.203996
TG-GATEs	limma	Chlorpropamide	Rattus norvegicus	liver	In Vitro	30 uM	2hr	0	0	1	0.203996
TG-GATEs	limma	Chlorpropamide	Rattus norvegicus	liver	In Vitro	150 uM	2hr	0	0	1	0.203996
TG-GATEs	limma	Chlorpropamide	Rattus norvegicus	liver	In Vitro	750 uM	2hr	0	0	1	0.203996
TG-GATEs	limma	Chlorpropamide	Rattus norvegicus	liver	In Vitro	30 uM	8hr	0	0	1	0.203996
TG-GATEs	limma	Chlorpropamide	Rattus norvegicus	liver	In Vitro	150 uM	8hr	0	0	1	0.203996
TG-GATEs	limma	Chlorpropamide	Rattus norvegicus	liver	In Vitro	30 uM	24hr	0	0	1	0.203996
TG-GATEs	limma	Chlorpropamide	Rattus norvegicus	liver	In Vitro	150 uM	24hr	0	0	1	0.203996
TG-GATEs	limma	Chlorpropamide	Rattus norvegicus	liver	In Vitro	750 uM	24hr	0	0	1	0.203996
TG-GATEs	limma	Chlorpropamide	Rattus norvegicus	liver	In Vivo Single	30 mg/kg	3hr	0	0	1	0.203996
TG-GATEs	limma	Chlorpropamide	Rattus norvegicus	liver	In Vivo Single	100 mg/kg	3hr	0	0	1	0.203996
TG-GATEs	limma	Chlorpropamide	Rattus norvegicus	liver	In Vivo Single	300 mg/kg	3hr	0	0	1	0.203996
TG-GATEs	limma	Chlorpropamide	Rattus norvegicus	liver	In Vivo Single	30 mg/kg	6hr	0	0	1	0.203996
TG-GATEs	limma	Chlorpropamide	Rattus norvegicus	liver	In Vivo Single	100 mg/kg	6hr	0	0	1	0.203996
TG-GATEs	limma	Chlorpropamide	Rattus norvegicus	liver	In Vivo Single	300 mg/kg	6hr	0	0	1	0.203996
TG-GATEs	limma	Chlorpropamide	Rattus norvegicus	liver	In Vivo Single	30 mg/kg	9hr	0	0	1	0.203996
TG-GATEs	limma	Chlorpropamide	Rattus norvegicus	liver	In Vivo Single	100 mg/kg	9hr	0	0	1	0.203996
TG-GATEs	limma	Chlorpropamide	Rattus norvegicus	liver	In Vivo Single	300 mg/kg	9hr	0	0	1	0.203996
TG-GATEs	limma	Chlorpropamide	Rattus norvegicus	liver	In Vivo Single	30 mg/kg	24hr	0	0	1	0.203996
TG-GATEs	limma	Chlorpropamide	Rattus norvegicus	liver	In Vivo Single	100 mg/kg	24hr	0	0	1	0.203996
TG-GATEs	limma	Chlorpropamide	Rattus norvegicus	liver	In Vivo Single	300 mg/kg	24hr	0	0	1	0.203996
TG-GATEs	limma	Chlorpropamide	Rattus norvegicus	liver	In Vivo Repeat	30 mg/kg	4d	0	0	1	0.203996
TG-GATEs	limma	Chlorpropamide	Rattus norvegicus	liver	In Vivo Repeat	100 mg/kg	4d	0	0	1	0.203996
TG-GATEs	limma	Chlorpropamide	Rattus norvegicus	liver	In Vivo Repeat	300 mg/kg	4d	0	0	1	0.203996
TG-GATEs	limma	Chlorpropamide	Rattus norvegicus	liver	In Vivo Repeat	30 mg/kg	8d	0	0	1	0.203996
TG-GATEs	limma	Chlorpropamide	Rattus norvegicus	liver	In Vivo Repeat	100 mg/kg	8d	0	0	1	0.203996
TG-GATEs	limma	Chlorpropamide	Rattus norvegicus	liver	In Vivo Repeat	30 mg/kg	15d	0	0	1	0.203996
TG-GATEs	limma	Chlorpropamide	Rattus norvegicus	liver	In Vivo Repeat	100 mg/kg	15d	0	0	1	0.203996
TG-GATEs	limma	Chlorpropamide	Rattus norvegicus	liver	In Vivo Repeat	30 mg/kg	29d	0	0	1	0.203996
TG-GATEs	limma	Chlorpropamide	Rattus norvegicus	liver	In Vivo Repeat	100 mg/kg	29d	0	0	1	0.203996
TG-GATEs	limma	Chlorpropamide	Rattus norvegicus	liver	In Vivo Repeat	300 mg/kg	29d	0	0	1	0.203996
TG-GATEs	limma	Cimetidine	Rattus norvegicus	liver	In Vitro	12 uM	2hr	0	0	1	0.203996
TG-GATEs	limma	Cimetidine	Rattus norvegicus	liver	In Vitro	60 uM	2hr	0	0	1	0.203996
TG-GATEs	limma	Cimetidine	Rattus norvegicus	liver	In Vitro	300 uM	2hr	0	0	1	0.203996
TG-GATEs	limma	Cimetidine	Rattus norvegicus	liver	In Vitro	12 uM	8hr	0	0	1	0.203996
TG-GATEs	limma	Cimetidine	Rattus norvegicus	liver	In Vitro	300 uM	8hr	0	0	1	0.203996
TG-GATEs	limma	Cimetidine	Rattus norvegicus	liver	In Vitro	12 uM	24hr	0	0	1	0.203996
TG-GATEs	limma	Cimetidine	Rattus norvegicus	liver	In Vitro	60 uM	24hr	0	0	1	0.203996
TG-GATEs	limma	Cimetidine	Rattus norvegicus	liver	In Vitro	300 uM	24hr	0	0	1	0.203996
TG-GATEs	limma	Cimetidine	Rattus norvegicus	liver	In Vivo Single	100 mg/kg	3hr	0	0	1	0.203996
TG-GATEs	limma	Cimetidine	Rattus norvegicus	liver	In Vivo Single	300 mg/kg	3hr	0	0	1	0.203996
TG-GATEs	limma	Cimetidine	Rattus norvegicus	liver	In Vivo Single	1000 mg/kg	3hr	0	0	1	0.203996
TG-GATEs	limma	Cimetidine	Rattus norvegicus	liver	In Vivo Single	100 mg/kg	6hr	0	0	1	0.203996
TG-GATEs	limma	Cimetidine	Rattus norvegicus	liver	In Vivo Single	300 mg/kg	6hr	0	0	1	0.203996
TG-GATEs	limma	Cimetidine	Rattus norvegicus	liver	In Vivo Single	1000 mg/kg	6hr	0	0	1	0.203996
TG-GATEs	limma	Cimetidine	Rattus norvegicus	liver	In Vivo Single	300 mg/kg	9hr	0	0	1	0.203996
TG-GATEs	limma	Cimetidine	Rattus norvegicus	liver	In Vivo Single	1000 mg/kg	9hr	0	0	1	0.203996
TG-GATEs	limma	Cimetidine	Rattus norvegicus	liver	In Vivo Single	100 mg/kg	24hr	0	0	1	0.203996
TG-GATEs	limma	Cimetidine	Rattus norvegicus	liver	In Vivo Single	300 mg/kg	24hr	0	0	1	0.203996
TG-GATEs	limma	Cimetidine	Rattus norvegicus	liver	In Vivo Single	1000 mg/kg	24hr	0	0	1	0.203996
TG-GATEs	limma	Cimetidine	Rattus norvegicus	liver	In Vivo Repeat	100 mg/kg	4d	0	0	1	0.203996
TG-GATEs	limma	Cimetidine	Rattus norvegicus	liver	In Vivo Repeat	300 mg/kg	4d	0	0	1	0.203996
TG-GATEs	limma	Cimetidine	Rattus norvegicus	liver	In Vivo Repeat	1000 mg/kg	4d	0	0	1	0.203996
TG-GATEs	limma	Cimetidine	Rattus norvegicus	liver	In Vivo Repeat	100 mg/kg	8d	0	0	1	0.203996
TG-GATEs	limma	Cimetidine	Rattus norvegicus	liver	In Vivo Repeat	300 mg/kg	8d	0	0	1	0.203996
TG-GATEs	limma	Cimetidine	Rattus norvegicus	liver	In Vivo Repeat	1000 mg/kg	8d	0	0	1	0.203996
TG-GATEs	limma	Cimetidine	Rattus norvegicus	liver	In Vivo Repeat	100 mg/kg	15d	0	0	1	0.203996
TG-GATEs	limma	Cimetidine	Rattus norvegicus	liver	In Vivo Repeat	300 mg/kg	15d	0	0	1	0.203996
TG-GATEs	limma	Cimetidine	Rattus norvegicus	liver	In Vivo Repeat	1000 mg/kg	15d	0	0	1	0.203996
TG-GATEs	limma	Cimetidine	Rattus norvegicus	liver	In Vivo Repeat	100 mg/kg	29d	0	0	1	0.203996
TG-GATEs	limma	Cimetidine	Rattus norvegicus	liver	In Vivo Repeat	300 mg/kg	29d	0	0	1	0.203996
TG-GATEs	limma	Cimetidine	Rattus norvegicus	liver	In Vivo Repeat	1000 mg/kg	29d	0	0	1	0.203996
TG-GATEs	limma	Ciprofloxacin	Rattus norvegicus	liver	In Vitro	1 uM	2hr	0	0	1	0.203996
TG-GATEs	limma	Ciprofloxacin	Rattus norvegicus	liver	In Vitro	5 uM	2hr	0	0	1	0.203996
TG-GATEs	limma	Ciprofloxacin	Rattus norvegicus	liver	In Vitro	25 uM	2hr	0	0	1	0.203996
TG-GATEs	limma	Ciprofloxacin	Rattus norvegicus	liver	In Vitro	1 uM	8hr	0	0	1	0.203996
TG-GATEs	limma	Ciprofloxacin	Rattus norvegicus	liver	In Vitro	1 uM	24hr	0	0	1	0.203996
TG-GATEs	limma	Ciprofloxacin	Rattus norvegicus	liver	In Vitro	25 uM	24hr	0	0	1	0.203996
TG-GATEs	limma	Ciprofloxacin	Rattus norvegicus	liver	In Vivo Single	100 mg/kg	3hr	0	0	1	0.203996
TG-GATEs	limma	Ciprofloxacin	Rattus norvegicus	liver	In Vivo Single	300 mg/kg	3hr	0	0	1	0.203996
TG-GATEs	limma	Ciprofloxacin	Rattus norvegicus	liver	In Vivo Single	1000 mg/kg	3hr	0	0	1	0.203996
TG-GATEs	limma	Ciprofloxacin	Rattus norvegicus	liver	In Vivo Single	100 mg/kg	6hr	0	0	1	0.203996
TG-GATEs	limma	Ciprofloxacin	Rattus norvegicus	liver	In Vivo Single	300 mg/kg	6hr	0	0	1	0.203996
TG-GATEs	limma	Ciprofloxacin	Rattus norvegicus	liver	In Vivo Single	1000 mg/kg	6hr	0	0	1	0.203996
TG-GATEs	limma	Ciprofloxacin	Rattus norvegicus	liver	In Vivo Single	100 mg/kg	9hr	0	0	1	0.203996
TG-GATEs	limma	Ciprofloxacin	Rattus norvegicus	liver	In Vivo Single	300 mg/kg	9hr	0	0	1	0.203996
TG-GATEs	limma	Ciprofloxacin	Rattus norvegicus	liver	In Vivo Single	1000 mg/kg	9hr	0	0	1	0.203996
TG-GATEs	limma	Ciprofloxacin	Rattus norvegicus	liver	In Vivo Single	100 mg/kg	24hr	0	0	1	0.203996
TG-GATEs	limma	Ciprofloxacin	Rattus norvegicus	liver	In Vivo Single	300 mg/kg	24hr	0	0	1	0.203996
TG-GATEs	limma	Ciprofloxacin	Rattus norvegicus	liver	In Vivo Single	1000 mg/kg	24hr	0	0	1	0.203996
TG-GATEs	limma	Ciprofloxacin	Rattus norvegicus	liver	In Vivo Repeat	100 mg/kg	4d	0	0	1	0.203996
TG-GATEs	limma	Ciprofloxacin	Rattus norvegicus	liver	In Vivo Repeat	300 mg/kg	4d	0	0	1	0.203996
TG-GATEs	limma	Ciprofloxacin	Rattus norvegicus	liver	In Vivo Repeat	1000 mg/kg	4d	0	0	1	0.203996
TG-GATEs	limma	Ciprofloxacin	Rattus norvegicus	liver	In Vivo Repeat	100 mg/kg	8d	0	0	1	0.203996
TG-GATEs	limma	Ciprofloxacin	Rattus norvegicus	liver	In Vivo Repeat	300 mg/kg	8d	0	0	1	0.203996
TG-GATEs	limma	Ciprofloxacin	Rattus norvegicus	liver	In Vivo Repeat	1000 mg/kg	8d	0	0	1	0.203996
TG-GATEs	limma	Ciprofloxacin	Rattus norvegicus	liver	In Vivo Repeat	100 mg/kg	15d	0	0	1	0.203996
TG-GATEs	limma	Ciprofloxacin	Rattus norvegicus	liver	In Vivo Repeat	300 mg/kg	15d	0	0	1	0.203996
TG-GATEs	limma	Ciprofloxacin	Rattus norvegicus	liver	In Vivo Repeat	1000 mg/kg	15d	0	0	1	0.203996
TG-GATEs	limma	Ciprofloxacin	Rattus norvegicus	liver	In Vivo Repeat	100 mg/kg	29d	0	0	1	0.203996
TG-GATEs	limma	Ciprofloxacin	Rattus norvegicus	liver	In Vivo Repeat	300 mg/kg	29d	0	0	1	0.203996
TG-GATEs	limma	Ciprofloxacin	Rattus norvegicus	liver	In Vivo Repeat	1000 mg/kg	29d	0	0	1	0.203996
TG-GATEs	limma	Ciprofloxacin	Rattus norvegicus	kidney	In Vivo Single	100 mg/kg	3hr	0	0	1	0.203996
TG-GATEs	limma	Ciprofloxacin	Rattus norvegicus	kidney	In Vivo Single	300 mg/kg	3hr	0	0	1	0.203996
TG-GATEs	limma	Ciprofloxacin	Rattus norvegicus	kidney	In Vivo Single	1000 mg/kg	3hr	0	0	1	0.203996
TG-GATEs	limma	Ciprofloxacin	Rattus norvegicus	kidney	In Vivo Single	100 mg/kg	6hr	0	0	1	0.203996
TG-GATEs	limma	Ciprofloxacin	Rattus norvegicus	kidney	In Vivo Single	300 mg/kg	6hr	0	0	1	0.203996
TG-GATEs	limma	Ciprofloxacin	Rattus norvegicus	kidney	In Vivo Single	1000 mg/kg	6hr	0	0	1	0.203996
TG-GATEs	limma	Ciprofloxacin	Rattus norvegicus	kidney	In Vivo Single	100 mg/kg	9hr	0	0	1	0.203996
TG-GATEs	limma	Ciprofloxacin	Rattus norvegicus	kidney	In Vivo Single	300 mg/kg	9hr	0	0	1	0.203996
TG-GATEs	limma	Ciprofloxacin	Rattus norvegicus	kidney	In Vivo Single	1000 mg/kg	9hr	0	0	1	0.203996
TG-GATEs	limma	Ciprofloxacin	Rattus norvegicus	kidney	In Vivo Single	100 mg/kg	24hr	0	0	1	0.203996
TG-GATEs	limma	Ciprofloxacin	Rattus norvegicus	kidney	In Vivo Single	300 mg/kg	24hr	0	0	1	0.203996
TG-GATEs	limma	Ciprofloxacin	Rattus norvegicus	kidney	In Vivo Single	1000 mg/kg	24hr	0	0	1	0.203996
TG-GATEs	limma	Ciprofloxacin	Rattus norvegicus	kidney	In Vivo Repeat	100 mg/kg	4d	0	0	1	0.203996
TG-GATEs	limma	Ciprofloxacin	Rattus norvegicus	kidney	In Vivo Repeat	300 mg/kg	4d	0	0	1	0.203996
TG-GATEs	limma	Ciprofloxacin	Rattus norvegicus	kidney	In Vivo Repeat	1000 mg/kg	4d	0	0	1	0.203996
TG-GATEs	limma	Ciprofloxacin	Rattus norvegicus	kidney	In Vivo Repeat	100 mg/kg	8d	0	0	1	0.203996
TG-GATEs	limma	Ciprofloxacin	Rattus norvegicus	kidney	In Vivo Repeat	300 mg/kg	8d	0	0	1	0.203996
TG-GATEs	limma	Ciprofloxacin	Rattus norvegicus	kidney	In Vivo Repeat	1000 mg/kg	8d	0	0	1	0.203996
TG-GATEs	limma	Ciprofloxacin	Rattus norvegicus	kidney	In Vivo Repeat	100 mg/kg	15d	0	0	1	0.203996
TG-GATEs	limma	Ciprofloxacin	Rattus norvegicus	kidney	In Vivo Repeat	300 mg/kg	15d	0	0	1	0.203996
TG-GATEs	limma	Ciprofloxacin	Rattus norvegicus	kidney	In Vivo Repeat	1000 mg/kg	15d	0	0	1	0.203996
TG-GATEs	limma	Ciprofloxacin	Rattus norvegicus	kidney	In Vivo Repeat	100 mg/kg	29d	0	0	1	0.203996
TG-GATEs	limma	Ciprofloxacin	Rattus norvegicus	kidney	In Vivo Repeat	300 mg/kg	29d	0	0	1	0.203996
TG-GATEs	limma	Ciprofloxacin	Rattus norvegicus	kidney	In Vivo Repeat	1000 mg/kg	29d	0	0	1	0.203996
TG-GATEs	limma	Cisplatin	Rattus norvegicus	liver	In Vitro	8 uM	2hr	0	0	1	0.203996
TG-GATEs	limma	Cisplatin	Rattus norvegicus	liver	In Vitro	40 uM	2hr	0	0	1	0.203996
TG-GATEs	limma	Cisplatin	Rattus norvegicus	liver	In Vivo Single	0.3 mg/kg	3hr	0	0	1	0.203996
TG-GATEs	limma	Cisplatin	Rattus norvegicus	liver	In Vivo Single	1 mg/kg	3hr	0	0	1	0.203996
TG-GATEs	limma	Cisplatin	Rattus norvegicus	liver	In Vivo Single	3 mg/kg	3hr	0	0	1	0.203996
TG-GATEs	limma	Cisplatin	Rattus norvegicus	liver	In Vivo Single	0.3 mg/kg	6hr	0	0	1	0.203996
TG-GATEs	limma	Cisplatin	Rattus norvegicus	liver	In Vivo Single	1 mg/kg	6hr	0	0	1	0.203996
TG-GATEs	limma	Cisplatin	Rattus norvegicus	liver	In Vivo Single	0.3 mg/kg	9hr	0	0	1	0.203996
TG-GATEs	limma	Cisplatin	Rattus norvegicus	liver	In Vivo Single	1 mg/kg	9hr	0	0	1	0.203996
TG-GATEs	limma	Cisplatin	Rattus norvegicus	liver	In Vivo Single	3 mg/kg	9hr	0	0	1	0.203996
TG-GATEs	limma	Cisplatin	Rattus norvegicus	liver	In Vivo Single	0.3 mg/kg	24hr	0	0	1	0.203996
TG-GATEs	limma	Cisplatin	Rattus norvegicus	liver	In Vivo Single	1 mg/kg	24hr	0	0	1	0.203996
TG-GATEs	limma	Cisplatin	Rattus norvegicus	liver	In Vivo Single	3 mg/kg	24hr	0	0	1	0.203996
TG-GATEs	limma	Cisplatin	Rattus norvegicus	liver	In Vivo Repeat	0.1 mg/kg	4d	0	0	1	0.203996
TG-GATEs	limma	Cisplatin	Rattus norvegicus	liver	In Vivo Repeat	0.3 mg/kg	4d	0	0	1	0.203996
TG-GATEs	limma	Cisplatin	Rattus norvegicus	liver	In Vivo Repeat	1 mg/kg	4d	0	0	1	0.203996
TG-GATEs	limma	Cisplatin	Rattus norvegicus	liver	In Vivo Repeat	0.1 mg/kg	8d	0	0	1	0.203996
TG-GATEs	limma	Cisplatin	Rattus norvegicus	liver	In Vivo Repeat	0.3 mg/kg	8d	0	0	1	0.203996
TG-GATEs	limma	Cisplatin	Rattus norvegicus	liver	In Vivo Repeat	0.1 mg/kg	15d	0	0	1	0.203996
TG-GATEs	limma	Cisplatin	Rattus norvegicus	liver	In Vivo Repeat	0.3 mg/kg	15d	0	0	1	0.203996
TG-GATEs	limma	Cisplatin	Rattus norvegicus	liver	In Vivo Repeat	0.1 mg/kg	29d	0	0	1	0.203996
TG-GATEs	limma	Cisplatin	Rattus norvegicus	liver	In Vivo Repeat	0.3 mg/kg	29d	0	0	1	0.203996
TG-GATEs	limma	Cisplatin	Rattus norvegicus	kidney	In Vivo Single	0.3 mg/kg	3hr	0	0	1	0.203996
TG-GATEs	limma	Cisplatin	Rattus norvegicus	kidney	In Vivo Single	0.3 mg/kg	6hr	0	0	1	0.203996
TG-GATEs	limma	Cisplatin	Rattus norvegicus	kidney	In Vivo Single	0.3 mg/kg	9hr	0	0	1	0.203996
TG-GATEs	limma	Cisplatin	Rattus norvegicus	kidney	In Vivo Single	0.3 mg/kg	24hr	0	0	1	0.203996
TG-GATEs	limma	Cisplatin	Rattus norvegicus	kidney	In Vivo Single	1 mg/kg	24hr	0	0	1	0.203996
TG-GATEs	limma	Cisplatin	Rattus norvegicus	kidney	In Vivo Repeat	0.1 mg/kg	4d	0	0	1	0.203996
TG-GATEs	limma	Cisplatin	Rattus norvegicus	kidney	In Vivo Repeat	0.3 mg/kg	4d	0	0	1	0.203996
TG-GATEs	limma	Cisplatin	Rattus norvegicus	kidney	In Vivo Repeat	0.1 mg/kg	8d	0	0	1	0.203996
TG-GATEs	limma	Cisplatin	Rattus norvegicus	kidney	In Vivo Repeat	0.1 mg/kg	29d	0	0	1	0.203996
TG-GATEs	limma	Clofibrate	Rattus norvegicus	liver	In Vitro	12 uM	2hr	0	0	1	0.203996
TG-GATEs	limma	Clofibrate	Rattus norvegicus	liver	In Vitro	60 uM	2hr	0	0	1	0.203996
TG-GATEs	limma	Clofibrate	Rattus norvegicus	liver	In Vitro	300 uM	2hr	0	0	1	0.203996
TG-GATEs	limma	Clofibrate	Rattus norvegicus	liver	In Vitro	12 uM	8hr	0	0	1	0.203996
TG-GATEs	limma	Clofibrate	Rattus norvegicus	liver	In Vitro	60 uM	8hr	0	0	1	0.203996
TG-GATEs	limma	Clofibrate	Rattus norvegicus	liver	In Vivo Single	30 mg/kg	3hr	0	0	1	0.203996
TG-GATEs	limma	Clofibrate	Rattus norvegicus	liver	In Vivo Single	100 mg/kg	3hr	0	0	1	0.203996
TG-GATEs	limma	Clofibrate	Rattus norvegicus	liver	In Vivo Single	30 mg/kg	6hr	0	0	1	0.203996
TG-GATEs	limma	Clofibrate	Rattus norvegicus	liver	In Vivo Single	100 mg/kg	6hr	0	0	1	0.203996
TG-GATEs	limma	Clofibrate	Rattus norvegicus	liver	In Vivo Single	30 mg/kg	9hr	0	0	1	0.203996
TG-GATEs	limma	Clofibrate	Rattus norvegicus	liver	In Vivo Single	30 mg/kg	24hr	0	0	1	0.203996
TG-GATEs	limma	Clofibrate	Rattus norvegicus	liver	In Vivo Single	100 mg/kg	24hr	0	0	1	0.203996
TG-GATEs	limma	Clofibrate	Rattus norvegicus	liver	In Vivo Repeat	30 mg/kg	4d	0	0	1	0.203996
TG-GATEs	limma	Clofibrate	Rattus norvegicus	liver	In Vivo Repeat	100 mg/kg	4d	0	0	1	0.203996
TG-GATEs	limma	Clofibrate	Rattus norvegicus	liver	In Vivo Repeat	30 mg/kg	15d	0	0	1	0.203996
TG-GATEs	limma	Clofibrate	Rattus norvegicus	liver	In Vivo Repeat	30 mg/kg	29d	0	0	1	0.203996
TG-GATEs	limma	Clofibrate	Rattus norvegicus	kidney	In Vivo Single	30 mg/kg	3hr	0	0	1	0.203996
TG-GATEs	limma	Clofibrate	Rattus norvegicus	kidney	In Vivo Single	100 mg/kg	3hr	0	0	1	0.203996
TG-GATEs	limma	Clofibrate	Rattus norvegicus	kidney	In Vivo Single	30 mg/kg	6hr	0	0	1	0.203996
TG-GATEs	limma	Clofibrate	Rattus norvegicus	kidney	In Vivo Single	100 mg/kg	6hr	0	0	1	0.203996
TG-GATEs	limma	Clofibrate	Rattus norvegicus	kidney	In Vivo Single	300 mg/kg	6hr	0	0	1	0.203996
TG-GATEs	limma	Clofibrate	Rattus norvegicus	kidney	In Vivo Single	30 mg/kg	9hr	0	0	1	0.203996
TG-GATEs	limma	Clofibrate	Rattus norvegicus	kidney	In Vivo Single	100 mg/kg	9hr	0	0	1	0.203996
TG-GATEs	limma	Clofibrate	Rattus norvegicus	kidney	In Vivo Single	30 mg/kg	24hr	0	0	1	0.203996
TG-GATEs	limma	Clofibrate	Rattus norvegicus	kidney	In Vivo Single	100 mg/kg	24hr	0	0	1	0.203996
TG-GATEs	limma	Clofibrate	Rattus norvegicus	kidney	In Vivo Repeat	30 mg/kg	4d	0	0	1	0.203996
TG-GATEs	limma	Clofibrate	Rattus norvegicus	kidney	In Vivo Repeat	100 mg/kg	4d	0	0	1	0.203996
TG-GATEs	limma	Clofibrate	Rattus norvegicus	kidney	In Vivo Repeat	30 mg/kg	8d	0	0	1	0.203996
TG-GATEs	limma	Clofibrate	Rattus norvegicus	kidney	In Vivo Repeat	100 mg/kg	8d	0	0	1	0.203996
TG-GATEs	limma	Clofibrate	Rattus norvegicus	kidney	In Vivo Repeat	300 mg/kg	8d	0	0	1	0.203996
TG-GATEs	limma	Clofibrate	Rattus norvegicus	kidney	In Vivo Repeat	30 mg/kg	15d	0	0	1	0.203996
TG-GATEs	limma	Clofibrate	Rattus norvegicus	kidney	In Vivo Repeat	100 mg/kg	15d	0	0	1	0.203996
TG-GATEs	limma	Clofibrate	Rattus norvegicus	kidney	In Vivo Repeat	30 mg/kg	29d	0	0	1	0.203996
TG-GATEs	limma	Clomipramine	Rattus norvegicus	liver	In Vitro	1.6 uM	2hr	0	0	1	0.203996
TG-GATEs	limma	Clomipramine	Rattus norvegicus	liver	In Vitro	8 uM	2hr	0	0	1	0.203996
TG-GATEs	limma	Clomipramine	Rattus norvegicus	liver	In Vitro	1.6 uM	8hr	0	0	1	0.203996
TG-GATEs	limma	Clomipramine	Rattus norvegicus	liver	In Vitro	8 uM	8hr	0	0	1	0.203996
TG-GATEs	limma	Clomipramine	Rattus norvegicus	liver	In Vitro	1.6 uM	24hr	0	0	1	0.203996
TG-GATEs	limma	Clomipramine	Rattus norvegicus	liver	In Vitro	8 uM	24hr	0	0	1	0.203996
TG-GATEs	limma	Clomipramine	Rattus norvegicus	liver	In Vivo Single	10 mg/kg	3hr	0	0	1	0.203996
TG-GATEs	limma	Clomipramine	Rattus norvegicus	liver	In Vivo Single	30 mg/kg	3hr	0	0	1	0.203996
TG-GATEs	limma	Clomipramine	Rattus norvegicus	liver	In Vivo Single	100 mg/kg	3hr	0	0	1	0.203996
TG-GATEs	limma	Clomipramine	Rattus norvegicus	liver	In Vivo Single	10 mg/kg	6hr	0	0	1	0.203996
TG-GATEs	limma	Clomipramine	Rattus norvegicus	liver	In Vivo Single	30 mg/kg	6hr	0	0	1	0.203996
TG-GATEs	limma	Clomipramine	Rattus norvegicus	liver	In Vivo Single	100 mg/kg	6hr	0	0	1	0.203996
TG-GATEs	limma	Clomipramine	Rattus norvegicus	liver	In Vivo Single	10 mg/kg	9hr	0	0	1	0.203996
TG-GATEs	limma	Clomipramine	Rattus norvegicus	liver	In Vivo Single	30 mg/kg	9hr	0	0	1	0.203996
TG-GATEs	limma	Clomipramine	Rattus norvegicus	liver	In Vivo Single	100 mg/kg	9hr	0	0	1	0.203996
TG-GATEs	limma	Clomipramine	Rattus norvegicus	liver	In Vivo Single	10 mg/kg	24hr	0	0	1	0.203996
TG-GATEs	limma	Clomipramine	Rattus norvegicus	liver	In Vivo Single	30 mg/kg	24hr	0	0	1	0.203996
TG-GATEs	limma	Clomipramine	Rattus norvegicus	liver	In Vivo Single	100 mg/kg	24hr	0	0	1	0.203996
TG-GATEs	limma	Clomipramine	Rattus norvegicus	liver	In Vivo Repeat	10 mg/kg	4d	0	0	1	0.203996
TG-GATEs	limma	Clomipramine	Rattus norvegicus	liver	In Vivo Repeat	30 mg/kg	4d	0	0	1	0.203996
TG-GATEs	limma	Clomipramine	Rattus norvegicus	liver	In Vivo Repeat	100 mg/kg	4d	0	0	1	0.203996
TG-GATEs	limma	Clomipramine	Rattus norvegicus	liver	In Vivo Repeat	10 mg/kg	8d	0	0	1	0.203996
TG-GATEs	limma	Clomipramine	Rattus norvegicus	liver	In Vivo Repeat	30 mg/kg	8d	0	0	1	0.203996
TG-GATEs	limma	Clomipramine	Rattus norvegicus	liver	In Vivo Repeat	100 mg/kg	8d	0	0	1	0.203996
TG-GATEs	limma	Clomipramine	Rattus norvegicus	liver	In Vivo Repeat	10 mg/kg	15d	0	0	1	0.203996
TG-GATEs	limma	Clomipramine	Rattus norvegicus	liver	In Vivo Repeat	30 mg/kg	15d	0	0	1	0.203996
TG-GATEs	limma	Clomipramine	Rattus norvegicus	liver	In Vivo Repeat	100 mg/kg	15d	0	0	1	0.203996
TG-GATEs	limma	Clomipramine	Rattus norvegicus	liver	In Vivo Repeat	10 mg/kg	29d	0	0	1	0.203996
TG-GATEs	limma	Clomipramine	Rattus norvegicus	liver	In Vivo Repeat	30 mg/kg	29d	0	0	1	0.203996
TG-GATEs	limma	Clomipramine	Rattus norvegicus	liver	In Vivo Repeat	100 mg/kg	29d	0	0	1	0.203996
TG-GATEs	limma	Colchicine	Rattus norvegicus	liver	In Vivo Single	1.5 mg/kg	3hr	0	0	1	0.203996
TG-GATEs	limma	Colchicine	Rattus norvegicus	liver	In Vivo Single	5 mg/kg	3hr	0	0	1	0.203996
TG-GATEs	limma	Colchicine	Rattus norvegicus	liver	In Vivo Single	1.5 mg/kg	6hr	0	0	1	0.203996
TG-GATEs	limma	Colchicine	Rattus norvegicus	liver	In Vivo Single	1.5 mg/kg	9hr	0	0	1	0.203996
TG-GATEs	limma	Colchicine	Rattus norvegicus	liver	In Vivo Repeat	0.5 mg/kg	4d	0	0	1	0.203996
TG-GATEs	limma	Colchicine	Rattus norvegicus	liver	In Vivo Repeat	1.5 mg/kg	4d	0	0	1	0.203996
TG-GATEs	limma	Colchicine	Rattus norvegicus	liver	In Vivo Repeat	0.5 mg/kg	8d	0	0	1	0.203996
TG-GATEs	limma	Colchicine	Rattus norvegicus	liver	In Vivo Repeat	1.5 mg/kg	8d	0	0	1	0.203996
TG-GATEs	limma	Colchicine	Rattus norvegicus	liver	In Vivo Repeat	0.5 mg/kg	15d	0	0	1	0.203996
TG-GATEs	limma	Colchicine	Rattus norvegicus	liver	In Vivo Repeat	1.5 mg/kg	15d	0	0	1	0.203996
TG-GATEs	limma	Colchicine	Rattus norvegicus	liver	In Vivo Repeat	5 mg/kg	15d	0	0	1	0.203996
TG-GATEs	limma	Colchicine	Rattus norvegicus	liver	In Vivo Repeat	1.5 mg/kg	29d	0	0	1	0.203996
TG-GATEs	limma	Coumarin	Rattus norvegicus	liver	In Vitro	12 uM	2hr	0	0	1	0.203996
TG-GATEs	limma	Coumarin	Rattus norvegicus	liver	In Vitro	60 uM	2hr	0	0	1	0.203996
TG-GATEs	limma	Coumarin	Rattus norvegicus	liver	In Vitro	300 uM	2hr	0	0	1	0.203996
TG-GATEs	limma	Coumarin	Rattus norvegicus	liver	In Vitro	12 uM	8hr	0	0	1	0.203996
TG-GATEs	limma	Coumarin	Rattus norvegicus	liver	In Vitro	60 uM	8hr	0	0	1	0.203996
TG-GATEs	limma	Coumarin	Rattus norvegicus	liver	In Vitro	12 uM	24hr	0	0	1	0.203996
TG-GATEs	limma	Coumarin	Rattus norvegicus	liver	In Vitro	60 uM	24hr	0	0	1	0.203996
TG-GATEs	limma	Coumarin	Rattus norvegicus	liver	In Vitro	limma combined	limma combined	0	0	1	0.203996
TG-GATEs	limma	Coumarin	Rattus norvegicus	liver	In Vivo Single	15 mg/kg	3hr	0	0	1	0.203996
TG-GATEs	limma	Coumarin	Rattus norvegicus	liver	In Vivo Single	50 mg/kg	3hr	0	0	1	0.203996
TG-GATEs	limma	Coumarin	Rattus norvegicus	liver	In Vivo Single	15 mg/kg	6hr	0	0	1	0.203996
TG-GATEs	limma	Coumarin	Rattus norvegicus	liver	In Vivo Single	50 mg/kg	6hr	0	0	1	0.203996
TG-GATEs	limma	Coumarin	Rattus norvegicus	liver	In Vivo Single	15 mg/kg	9hr	0	0	1	0.203996
TG-GATEs	limma	Coumarin	Rattus norvegicus	liver	In Vivo Single	15 mg/kg	24hr	0	0	1	0.203996
TG-GATEs	limma	Coumarin	Rattus norvegicus	liver	In Vivo Single	50 mg/kg	24hr	0	0	1	0.203996
TG-GATEs	limma	Coumarin	Rattus norvegicus	liver	In Vivo Repeat	15 mg/kg	4d	0	0	1	0.203996
TG-GATEs	limma	Coumarin	Rattus norvegicus	liver	In Vivo Repeat	15 mg/kg	8d	0	0	1	0.203996
TG-GATEs	limma	Coumarin	Rattus norvegicus	liver	In Vivo Repeat	50 mg/kg	8d	0	0	1	0.203996
TG-GATEs	limma	Coumarin	Rattus norvegicus	liver	In Vivo Repeat	15 mg/kg	15d	0	0	1	0.203996
TG-GATEs	limma	Coumarin	Rattus norvegicus	liver	In Vivo Repeat	50 mg/kg	15d	0	0	1	0.203996
TG-GATEs	limma	Coumarin	Rattus norvegicus	liver	In Vivo Repeat	15 mg/kg	29d	0	0	1	0.203996
TG-GATEs	limma	Coumarin	Rattus norvegicus	liver	In Vivo Repeat	50 mg/kg	29d	0	0	1	0.203996
TG-GATEs	limma	Cyclophosphamide	Rattus norvegicus	liver	In Vitro	8 uM	2hr	0	0	1	0.203996
TG-GATEs	limma	Cyclophosphamide	Rattus norvegicus	liver	In Vitro	40 uM	2hr	0	0	1	0.203996
TG-GATEs	limma	Cyclophosphamide	Rattus norvegicus	liver	In Vitro	200 uM	2hr	0	0	1	0.203996
TG-GATEs	limma	Cyclophosphamide	Rattus norvegicus	liver	In Vitro	8 uM	8hr	0	0	1	0.203996
TG-GATEs	limma	Cyclophosphamide	Rattus norvegicus	liver	In Vitro	40 uM	8hr	0	0	1	0.203996
TG-GATEs	limma	Cyclophosphamide	Rattus norvegicus	liver	In Vitro	200 uM	8hr	0	0	1	0.203996
TG-GATEs	limma	Cyclophosphamide	Rattus norvegicus	liver	In Vivo Single	15 mg/kg	3hr	0	0	1	0.203996
TG-GATEs	limma	Cyclophosphamide	Rattus norvegicus	liver	In Vivo Single	50 mg/kg	3hr	0	0	1	0.203996
TG-GATEs	limma	Cyclophosphamide	Rattus norvegicus	liver	In Vivo Single	150 mg/kg	3hr	0	0	1	0.203996
TG-GATEs	limma	Cyclophosphamide	Rattus norvegicus	liver	In Vivo Single	15 mg/kg	6hr	0	0	1	0.203996
TG-GATEs	limma	Cyclophosphamide	Rattus norvegicus	liver	In Vivo Single	50 mg/kg	6hr	0	0	1	0.203996
TG-GATEs	limma	Cyclophosphamide	Rattus norvegicus	liver	In Vivo Single	15 mg/kg	9hr	0	0	1	0.203996
TG-GATEs	limma	Cyclophosphamide	Rattus norvegicus	liver	In Vivo Single	50 mg/kg	9hr	0	0	1	0.203996
TG-GATEs	limma	Cyclophosphamide	Rattus norvegicus	liver	In Vivo Single	150 mg/kg	9hr	0	0	1	0.203996
TG-GATEs	limma	Cyclophosphamide	Rattus norvegicus	liver	In Vivo Single	15 mg/kg	24hr	0	0	1	0.203996
TG-GATEs	limma	Cyclophosphamide	Rattus norvegicus	liver	In Vivo Single	50 mg/kg	24hr	0	0	1	0.203996
TG-GATEs	limma	Cyclophosphamide	Rattus norvegicus	liver	In Vivo Single	150 mg/kg	24hr	0	0	1	0.203996
TG-GATEs	limma	Cyclophosphamide	Rattus norvegicus	liver	In Vivo Repeat	1.5 mg/kg	4d	0	0	1	0.203996
TG-GATEs	limma	Cyclophosphamide	Rattus norvegicus	liver	In Vivo Repeat	15 mg/kg	4d	0	0	1	0.203996
TG-GATEs	limma	Cyclophosphamide	Rattus norvegicus	liver	In Vivo Repeat	1.5 mg/kg	8d	0	0	1	0.203996
TG-GATEs	limma	Cyclophosphamide	Rattus norvegicus	liver	In Vivo Repeat	5 mg/kg	8d	0	0	1	0.203996
TG-GATEs	limma	Cyclophosphamide	Rattus norvegicus	liver	In Vivo Repeat	1.5 mg/kg	15d	0	0	1	0.203996
TG-GATEs	limma	Cyclophosphamide	Rattus norvegicus	liver	In Vivo Repeat	5 mg/kg	15d	0	0	1	0.203996
TG-GATEs	limma	Cyclophosphamide	Rattus norvegicus	liver	In Vivo Repeat	1.5 mg/kg	29d	0	0	1	0.203996
TG-GATEs	limma	Cyclophosphamide	Rattus norvegicus	liver	In Vivo Repeat	5 mg/kg	29d	0	0	1	0.203996
TG-GATEs	limma	Cyclophosphamide	Rattus norvegicus	kidney	In Vivo Single	1.5 mg/kg	3hr	0	0	1	0.203996
TG-GATEs	limma	Cyclophosphamide	Rattus norvegicus	kidney	In Vivo Single	5 mg/kg	3hr	0	0	1	0.203996
TG-GATEs	limma	Cyclophosphamide	Rattus norvegicus	kidney	In Vivo Single	15 mg/kg	3hr	0	0	1	0.203996
TG-GATEs	limma	Cyclophosphamide	Rattus norvegicus	kidney	In Vivo Single	1.5 mg/kg	6hr	0	0	1	0.203996
TG-GATEs	limma	Cyclophosphamide	Rattus norvegicus	kidney	In Vivo Single	5 mg/kg	6hr	0	0	1	0.203996
TG-GATEs	limma	Cyclophosphamide	Rattus norvegicus	kidney	In Vivo Single	15 mg/kg	6hr	0	0	1	0.203996
TG-GATEs	limma	Cyclophosphamide	Rattus norvegicus	kidney	In Vivo Single	1.5 mg/kg	9hr	0	0	1	0.203996
TG-GATEs	limma	Cyclophosphamide	Rattus norvegicus	kidney	In Vivo Single	5 mg/kg	9hr	0	0	1	0.203996
TG-GATEs	limma	Cyclophosphamide	Rattus norvegicus	kidney	In Vivo Single	15 mg/kg	9hr	0	0	1	0.203996
TG-GATEs	limma	Cyclophosphamide	Rattus norvegicus	kidney	In Vivo Single	1.5 mg/kg	24hr	0	0	1	0.203996
TG-GATEs	limma	Cyclophosphamide	Rattus norvegicus	kidney	In Vivo Single	5 mg/kg	24hr	0	0	1	0.203996
TG-GATEs	limma	Cyclophosphamide	Rattus norvegicus	kidney	In Vivo Single	15 mg/kg	24hr	0	0	1	0.203996
TG-GATEs	limma	Cyclophosphamide	Rattus norvegicus	kidney	In Vivo Repeat	1.5 mg/kg	4d	0	0	1	0.203996
TG-GATEs	limma	Cyclophosphamide	Rattus norvegicus	kidney	In Vivo Repeat	5 mg/kg	4d	0	0	1	0.203996
TG-GATEs	limma	Cyclophosphamide	Rattus norvegicus	kidney	In Vivo Repeat	15 mg/kg	4d	0	0	1	0.203996
TG-GATEs	limma	Cyclophosphamide	Rattus norvegicus	kidney	In Vivo Repeat	1.5 mg/kg	8d	0	0	1	0.203996
TG-GATEs	limma	Cyclophosphamide	Rattus norvegicus	kidney	In Vivo Repeat	5 mg/kg	8d	0	0	1	0.203996
TG-GATEs	limma	Cyclophosphamide	Rattus norvegicus	kidney	In Vivo Repeat	1.5 mg/kg	15d	0	0	1	0.203996
TG-GATEs	limma	Cyclophosphamide	Rattus norvegicus	kidney	In Vivo Repeat	5 mg/kg	15d	0	0	1	0.203996
TG-GATEs	limma	Cyclophosphamide	Rattus norvegicus	kidney	In Vivo Repeat	1.5 mg/kg	29d	0	0	1	0.203996
TG-GATEs	limma	Cyclophosphamide	Rattus norvegicus	kidney	In Vivo Repeat	5 mg/kg	29d	0	0	1	0.203996
TG-GATEs	limma	Cyclosporine	Rattus norvegicus	liver	In Vitro	0.24 uM	2hr	0	0	1	0.203996
TG-GATEs	limma	Cyclosporine	Rattus norvegicus	liver	In Vitro	1.2 uM	2hr	0	0	1	0.203996
TG-GATEs	limma	Cyclosporine	Rattus norvegicus	liver	In Vitro	6 uM	2hr	0	0	1	0.203996
TG-GATEs	limma	Cyclosporine	Rattus norvegicus	liver	In Vitro	0.24 uM	8hr	0	0	1	0.203996
TG-GATEs	limma	Cyclosporine	Rattus norvegicus	liver	In Vivo Single	30 mg/kg	3hr	0	0	1	0.203996
TG-GATEs	limma	Cyclosporine	Rattus norvegicus	liver	In Vivo Single	100 mg/kg	3hr	0	0	1	0.203996
TG-GATEs	limma	Cyclosporine	Rattus norvegicus	liver	In Vivo Single	30 mg/kg	6hr	0	0	1	0.203996
TG-GATEs	limma	Cyclosporine	Rattus norvegicus	liver	In Vivo Single	100 mg/kg	6hr	0	0	1	0.203996
TG-GATEs	limma	Cyclosporine	Rattus norvegicus	liver	In Vivo Single	30 mg/kg	9hr	0	0	1	0.203996
TG-GATEs	limma	Cyclosporine	Rattus norvegicus	liver	In Vivo Single	100 mg/kg	9hr	0	0	1	0.203996
TG-GATEs	limma	Cyclosporine	Rattus norvegicus	liver	In Vivo Single	30 mg/kg	24hr	0	0	1	0.203996
TG-GATEs	limma	Cyclosporine	Rattus norvegicus	liver	In Vivo Single	100 mg/kg	24hr	0	0	1	0.203996
TG-GATEs	limma	Cyclosporine	Rattus norvegicus	liver	In Vivo Repeat	10 mg/kg	4d	0	0	1	0.203996
TG-GATEs	limma	Cyclosporine	Rattus norvegicus	liver	In Vivo Repeat	30 mg/kg	4d	0	0	1	0.203996
TG-GATEs	limma	Cyclosporine	Rattus norvegicus	liver	In Vivo Repeat	10 mg/kg	8d	0	0	1	0.203996
TG-GATEs	limma	Cyclosporine	Rattus norvegicus	liver	In Vivo Repeat	30 mg/kg	8d	0	0	1	0.203996
TG-GATEs	limma	Cyclosporine	Rattus norvegicus	liver	In Vivo Repeat	100 mg/kg	8d	0	0	1	0.203996
TG-GATEs	limma	Cyclosporine	Rattus norvegicus	liver	In Vivo Repeat	10 mg/kg	15d	0	0	1	0.203996
TG-GATEs	limma	Cyclosporine	Rattus norvegicus	liver	In Vivo Repeat	30 mg/kg	15d	0	0	1	0.203996
TG-GATEs	limma	Cyclosporine	Rattus norvegicus	liver	In Vivo Repeat	10 mg/kg	29d	0	0	1	0.203996
TG-GATEs	limma	Cyclosporine	Rattus norvegicus	kidney	In Vivo Single	100 mg/kg	3hr	0	0	1	0.203996
TG-GATEs	limma	Cyclosporine	Rattus norvegicus	kidney	In Vivo Single	300 mg/kg	3hr	0	0	1	0.203996
TG-GATEs	limma	Cyclosporine	Rattus norvegicus	kidney	In Vivo Single	30 mg/kg	6hr	0	0	1	0.203996
TG-GATEs	limma	Cyclosporine	Rattus norvegicus	kidney	In Vivo Single	30 mg/kg	9hr	0	0	1	0.203996
TG-GATEs	limma	Cyclosporine	Rattus norvegicus	kidney	In Vivo Single	100 mg/kg	9hr	0	0	1	0.203996
TG-GATEs	limma	Cyclosporine	Rattus norvegicus	kidney	In Vivo Single	30 mg/kg	24hr	0	0	1	0.203996
TG-GATEs	limma	Cyclosporine	Rattus norvegicus	kidney	In Vivo Repeat	10 mg/kg	4d	0	0	1	0.203996
TG-GATEs	limma	Cyclosporine	Rattus norvegicus	kidney	In Vivo Repeat	30 mg/kg	4d	0	0	1	0.203996
TG-GATEs	limma	Cyclosporine	Rattus norvegicus	kidney	In Vivo Repeat	10 mg/kg	8d	0	0	1	0.203996
TG-GATEs	limma	Cyclosporine	Rattus norvegicus	kidney	In Vivo Repeat	30 mg/kg	8d	0	0	1	0.203996
TG-GATEs	limma	Cyclosporine	Rattus norvegicus	kidney	In Vivo Repeat	10 mg/kg	15d	0	0	1	0.203996
TG-GATEs	limma	Cyclosporine	Rattus norvegicus	kidney	In Vivo Repeat	10 mg/kg	29d	0	0	1	0.203996
TG-GATEs	limma	Cyclosporine	Rattus norvegicus	kidney	In Vivo Repeat	30 mg/kg	29d	0	0	1	0.203996
TG-GATEs	limma	Danazol	Rattus norvegicus	liver	In Vitro	1.4 uM	2hr	0	0	1	0.203996
TG-GATEs	limma	Danazol	Rattus norvegicus	liver	In Vitro	7 uM	2hr	0	0	1	0.203996
TG-GATEs	limma	Danazol	Rattus norvegicus	liver	In Vitro	1.4 uM	24hr	0	0	1	0.203996
TG-GATEs	limma	Danazol	Rattus norvegicus	liver	In Vitro	7 uM	24hr	0	0	1	0.203996
TG-GATEs	limma	Danazol	Rattus norvegicus	liver	In Vivo Single	300 mg/kg	3hr	0	0	1	0.203996
TG-GATEs	limma	Danazol	Rattus norvegicus	liver	In Vivo Single	1000 mg/kg	3hr	0	0	1	0.203996
TG-GATEs	limma	Danazol	Rattus norvegicus	liver	In Vivo Single	2000 mg/kg	3hr	0	0	1	0.203996
TG-GATEs	limma	Danazol	Rattus norvegicus	liver	In Vivo Repeat	100 mg/kg	4d	0	0	1	0.203996
TG-GATEs	limma	Danazol	Rattus norvegicus	liver	In Vivo Repeat	300 mg/kg	4d	0	0	1	0.203996
TG-GATEs	limma	Danazol	Rattus norvegicus	liver	In Vivo Repeat	100 mg/kg	8d	0	0	1	0.203996
TG-GATEs	limma	Danazol	Rattus norvegicus	liver	In Vivo Repeat	300 mg/kg	8d	0	0	1	0.203996
TG-GATEs	limma	Danazol	Rattus norvegicus	liver	In Vivo Repeat	100 mg/kg	15d	0	0	1	0.203996
TG-GATEs	limma	Danazol	Rattus norvegicus	liver	In Vivo Repeat	300 mg/kg	15d	0	0	1	0.203996
TG-GATEs	limma	Danazol	Rattus norvegicus	liver	In Vivo Repeat	100 mg/kg	29d	0	0	1	0.203996
TG-GATEs	limma	Dantrolene	Rattus norvegicus	liver	In Vitro	0.4 uM	24hr	0	0	1	0.203996
TG-GATEs	limma	Dantrolene	Rattus norvegicus	liver	In Vitro	2 uM	24hr	0	0	1	0.203996
TG-GATEs	limma	Dantrolene	Rattus norvegicus	liver	In Vitro	10 uM	24hr	0	0	1	0.203996
TG-GATEs	limma	Dantrolene	Rattus norvegicus	liver	In Vivo Single	25 mg/kg	3hr	0	0	1	0.203996
TG-GATEs	limma	Dantrolene	Rattus norvegicus	liver	In Vivo Single	75 mg/kg	3hr	0	0	1	0.203996
TG-GATEs	limma	Dantrolene	Rattus norvegicus	liver	In Vivo Single	250 mg/kg	3hr	0	0	1	0.203996
TG-GATEs	limma	Dantrolene	Rattus norvegicus	liver	In Vivo Single	25 mg/kg	6hr	0	0	1	0.203996
TG-GATEs	limma	Dantrolene	Rattus norvegicus	liver	In Vivo Single	75 mg/kg	6hr	0	0	1	0.203996
TG-GATEs	limma	Dantrolene	Rattus norvegicus	liver	In Vivo Single	25 mg/kg	9hr	0	0	1	0.203996
TG-GATEs	limma	Dantrolene	Rattus norvegicus	liver	In Vivo Single	75 mg/kg	9hr	0	0	1	0.203996
TG-GATEs	limma	Dantrolene	Rattus norvegicus	liver	In Vivo Single	25 mg/kg	24hr	0	0	1	0.203996
TG-GATEs	limma	Dantrolene	Rattus norvegicus	liver	In Vivo Single	75 mg/kg	24hr	0	0	1	0.203996
TG-GATEs	limma	Dantrolene	Rattus norvegicus	liver	In Vivo Repeat	25 mg/kg	4d	0	0	1	0.203996
TG-GATEs	limma	Dantrolene	Rattus norvegicus	liver	In Vivo Repeat	75 mg/kg	4d	0	0	1	0.203996
TG-GATEs	limma	Dantrolene	Rattus norvegicus	liver	In Vivo Repeat	250 mg/kg	4d	0	0	1	0.203996
TG-GATEs	limma	Dantrolene	Rattus norvegicus	liver	In Vivo Repeat	25 mg/kg	8d	0	0	1	0.203996
TG-GATEs	limma	Dantrolene	Rattus norvegicus	liver	In Vivo Repeat	75 mg/kg	8d	0	0	1	0.203996
TG-GATEs	limma	Dantrolene	Rattus norvegicus	liver	In Vivo Repeat	25 mg/kg	15d	0	0	1	0.203996
TG-GATEs	limma	Dantrolene	Rattus norvegicus	liver	In Vivo Repeat	75 mg/kg	15d	0	0	1	0.203996
TG-GATEs	limma	Dantrolene	Rattus norvegicus	liver	In Vivo Repeat	25 mg/kg	29d	0	0	1	0.203996
TG-GATEs	limma	Dantrolene	Rattus norvegicus	liver	In Vivo Repeat	75 mg/kg	29d	0	0	1	0.203996
TG-GATEs	limma	Dantrolene	Rattus norvegicus	liver	In Vivo Repeat	limma combined	limma combined	0	0	1	0.203996
TG-GATEs	limma	Desmopressin	Rattus norvegicus	liver	In Vivo Single	20 ug/kg	3hr	0	0	1	0.203996
TG-GATEs	limma	Desmopressin	Rattus norvegicus	liver	In Vivo Single	200 ug/kg	3hr	0	0	1	0.203996
TG-GATEs	limma	Desmopressin	Rattus norvegicus	liver	In Vivo Single	20 ug/kg	6hr	0	0	1	0.203996
TG-GATEs	limma	Desmopressin	Rattus norvegicus	liver	In Vivo Single	200 ug/kg	6hr	0	0	1	0.203996
TG-GATEs	limma	Desmopressin	Rattus norvegicus	liver	In Vivo Single	2000 ug/kg	6hr	0	0	1	0.203996
TG-GATEs	limma	Desmopressin	Rattus norvegicus	liver	In Vivo Single	20 ug/kg	9hr	0	0	1	0.203996
TG-GATEs	limma	Desmopressin	Rattus norvegicus	liver	In Vivo Single	200 ug/kg	9hr	0	0	1	0.203996
TG-GATEs	limma	Desmopressin	Rattus norvegicus	liver	In Vivo Single	2000 ug/kg	9hr	0	0	1	0.203996
TG-GATEs	limma	Desmopressin	Rattus norvegicus	liver	In Vivo Single	20 ug/kg	24hr	0	0	1	0.203996
TG-GATEs	limma	Desmopressin	Rattus norvegicus	liver	In Vivo Single	200 ug/kg	24hr	0	0	1	0.203996
TG-GATEs	limma	Desmopressin	Rattus norvegicus	liver	In Vivo Single	2000 ug/kg	24hr	0	0	1	0.203996
TG-GATEs	limma	Desmopressin	Rattus norvegicus	liver	In Vivo Repeat	2 ug/kg	4d	0	0	1	0.203996
TG-GATEs	limma	Desmopressin	Rattus norvegicus	liver	In Vivo Repeat	20 ug/kg	4d	0	0	1	0.203996
TG-GATEs	limma	Desmopressin	Rattus norvegicus	liver	In Vivo Repeat	200 ug/kg	4d	0	0	1	0.203996
TG-GATEs	limma	Desmopressin	Rattus norvegicus	liver	In Vivo Repeat	2 ug/kg	8d	0	0	1	0.203996
TG-GATEs	limma	Desmopressin	Rattus norvegicus	liver	In Vivo Repeat	20 ug/kg	8d	0	0	1	0.203996
TG-GATEs	limma	Desmopressin	Rattus norvegicus	liver	In Vivo Repeat	200 ug/kg	8d	0	0	1	0.203996
TG-GATEs	limma	Desmopressin	Rattus norvegicus	liver	In Vivo Repeat	2 ug/kg	15d	0	0	1	0.203996
TG-GATEs	limma	Desmopressin	Rattus norvegicus	liver	In Vivo Repeat	20 ug/kg	15d	0	0	1	0.203996
TG-GATEs	limma	Desmopressin	Rattus norvegicus	liver	In Vivo Repeat	200 ug/kg	15d	0	0	1	0.203996
TG-GATEs	limma	Desmopressin	Rattus norvegicus	liver	In Vivo Repeat	2 ug/kg	29d	0	0	1	0.203996
TG-GATEs	limma	Desmopressin	Rattus norvegicus	liver	In Vivo Repeat	20 ug/kg	29d	0	0	1	0.203996
TG-GATEs	limma	Desmopressin	Rattus norvegicus	liver	In Vivo Repeat	200 ug/kg	29d	0	0	1	0.203996
TG-GATEs	limma	Desmopressin	Rattus norvegicus	kidney	In Vivo Single	20 ug/kg	6hr	0	0	1	0.203996
TG-GATEs	limma	Desmopressin	Rattus norvegicus	kidney	In Vivo Single	20 ug/kg	9hr	0	0	1	0.203996
TG-GATEs	limma	Desmopressin	Rattus norvegicus	kidney	In Vivo Single	20 ug/kg	24hr	0	0	1	0.203996
TG-GATEs	limma	Desmopressin	Rattus norvegicus	kidney	In Vivo Single	200 ug/kg	24hr	0	0	1	0.203996
TG-GATEs	limma	Desmopressin	Rattus norvegicus	kidney	In Vivo Repeat	2 ug/kg	4d	0	0	1	0.203996
TG-GATEs	limma	Desmopressin	Rattus norvegicus	kidney	In Vivo Repeat	20 ug/kg	4d	0	0	1	0.203996
TG-GATEs	limma	Desmopressin	Rattus norvegicus	kidney	In Vivo Repeat	2 ug/kg	8d	0	0	1	0.203996
TG-GATEs	limma	Desmopressin	Rattus norvegicus	kidney	In Vivo Repeat	20 ug/kg	8d	0	0	1	0.203996
TG-GATEs	limma	Desmopressin	Rattus norvegicus	kidney	In Vivo Repeat	200 ug/kg	8d	0	0	1	0.203996
TG-GATEs	limma	Desmopressin	Rattus norvegicus	kidney	In Vivo Repeat	2 ug/kg	15d	0	0	1	0.203996
TG-GATEs	limma	Desmopressin	Rattus norvegicus	kidney	In Vivo Repeat	20 ug/kg	15d	0	0	1	0.203996
TG-GATEs	limma	Desmopressin	Rattus norvegicus	kidney	In Vivo Repeat	2 ug/kg	29d	0	0	1	0.203996
TG-GATEs	limma	Desmopressin	Rattus norvegicus	kidney	In Vivo Repeat	20 ug/kg	29d	0	0	1	0.203996
TG-GATEs	limma	Desmopressin	Rattus norvegicus	kidney	In Vivo Repeat	200 ug/kg	29d	0	0	1	0.203996
TG-GATEs	limma	Diazepam	Rattus norvegicus	liver	In Vitro	5 uM	8hr	0	0	1	0.203996
TG-GATEs	limma	Diazepam	Rattus norvegicus	liver	In Vitro	5 uM	24hr	0	0	1	0.203996
TG-GATEs	limma	Diazepam	Rattus norvegicus	liver	In Vivo Single	25 mg/kg	3hr	0	0	1	0.203996
TG-GATEs	limma	Diazepam	Rattus norvegicus	liver	In Vivo Single	75 mg/kg	3hr	0	0	1	0.203996
TG-GATEs	limma	Diazepam	Rattus norvegicus	liver	In Vivo Single	250 mg/kg	3hr	0	0	1	0.203996
TG-GATEs	limma	Diazepam	Rattus norvegicus	liver	In Vivo Single	25 mg/kg	6hr	0	0	1	0.203996
TG-GATEs	limma	Diazepam	Rattus norvegicus	liver	In Vivo Single	75 mg/kg	6hr	0	0	1	0.203996
TG-GATEs	limma	Diazepam	Rattus norvegicus	liver	In Vivo Single	25 mg/kg	9hr	0	0	1	0.203996
TG-GATEs	limma	Diazepam	Rattus norvegicus	liver	In Vivo Single	75 mg/kg	9hr	0	0	1	0.203996
TG-GATEs	limma	Diazepam	Rattus norvegicus	liver	In Vivo Single	25 mg/kg	24hr	0	0	1	0.203996
TG-GATEs	limma	Diazepam	Rattus norvegicus	liver	In Vivo Single	75 mg/kg	24hr	0	0	1	0.203996
TG-GATEs	limma	Diazepam	Rattus norvegicus	liver	In Vivo Repeat	25 mg/kg	4d	0	0	1	0.203996
TG-GATEs	limma	Diazepam	Rattus norvegicus	liver	In Vivo Repeat	75 mg/kg	4d	0	0	1	0.203996
TG-GATEs	limma	Diazepam	Rattus norvegicus	liver	In Vivo Repeat	25 mg/kg	8d	0	0	1	0.203996
TG-GATEs	limma	Diazepam	Rattus norvegicus	liver	In Vivo Repeat	75 mg/kg	8d	0	0	1	0.203996
TG-GATEs	limma	Diazepam	Rattus norvegicus	liver	In Vivo Repeat	250 mg/kg	8d	0	0	1	0.203996
TG-GATEs	limma	Diazepam	Rattus norvegicus	liver	In Vivo Repeat	25 mg/kg	15d	0	0	1	0.203996
TG-GATEs	limma	Diazepam	Rattus norvegicus	liver	In Vivo Repeat	75 mg/kg	15d	0	0	1	0.203996
TG-GATEs	limma	Diazepam	Rattus norvegicus	liver	In Vivo Repeat	25 mg/kg	29d	0	0	1	0.203996
TG-GATEs	limma	Diazepam	Rattus norvegicus	liver	In Vivo Repeat	75 mg/kg	29d	0	0	1	0.203996
TG-GATEs	limma	Diazepam	Rattus norvegicus	liver	In Vivo Repeat	250 mg/kg	29d	0	0	1	0.203996
TG-GATEs	limma	Diclofenac	Rattus norvegicus	liver	In Vitro	16 uM	2hr	0	0	1	0.203996
TG-GATEs	limma	Diclofenac	Rattus norvegicus	liver	In Vitro	80 uM	2hr	0	0	1	0.203996
TG-GATEs	limma	Diclofenac	Rattus norvegicus	liver	In Vitro	16 uM	8hr	0	0	1	0.203996
TG-GATEs	limma	Diclofenac	Rattus norvegicus	liver	In Vitro	16 uM	24hr	0	0	1	0.203996
TG-GATEs	limma	Diclofenac	Rattus norvegicus	liver	In Vivo Single	10 mg/kg	3hr	0	0	1	0.203996
TG-GATEs	limma	Diclofenac	Rattus norvegicus	liver	In Vivo Single	30 mg/kg	3hr	0	0	1	0.203996
TG-GATEs	limma	Diclofenac	Rattus norvegicus	liver	In Vivo Single	100 mg/kg	3hr	0	0	1	0.203996
TG-GATEs	limma	Diclofenac	Rattus norvegicus	liver	In Vivo Single	10 mg/kg	6hr	0	0	1	0.203996
TG-GATEs	limma	Diclofenac	Rattus norvegicus	liver	In Vivo Single	30 mg/kg	6hr	0	0	1	0.203996
TG-GATEs	limma	Diclofenac	Rattus norvegicus	liver	In Vivo Single	10 mg/kg	9hr	0	0	1	0.203996
TG-GATEs	limma	Diclofenac	Rattus norvegicus	liver	In Vivo Single	30 mg/kg	9hr	0	0	1	0.203996
TG-GATEs	limma	Diclofenac	Rattus norvegicus	liver	In Vivo Single	100 mg/kg	9hr	0	0	1	0.203996
TG-GATEs	limma	Diclofenac	Rattus norvegicus	liver	In Vivo Single	10 mg/kg	24hr	0	0	1	0.203996
TG-GATEs	limma	Diclofenac	Rattus norvegicus	liver	In Vivo Single	30 mg/kg	24hr	0	0	1	0.203996
TG-GATEs	limma	Diclofenac	Rattus norvegicus	liver	In Vivo Repeat	1 mg/kg	4d	0	0	1	0.203996
TG-GATEs	limma	Diclofenac	Rattus norvegicus	liver	In Vivo Repeat	3 mg/kg	4d	0	0	1	0.203996
TG-GATEs	limma	Diclofenac	Rattus norvegicus	liver	In Vivo Repeat	10 mg/kg	4d	0	0	1	0.203996
TG-GATEs	limma	Diclofenac	Rattus norvegicus	liver	In Vivo Repeat	1 mg/kg	8d	0	0	1	0.203996
TG-GATEs	limma	Diclofenac	Rattus norvegicus	liver	In Vivo Repeat	3 mg/kg	8d	0	0	1	0.203996
TG-GATEs	limma	Diclofenac	Rattus norvegicus	liver	In Vivo Repeat	10 mg/kg	8d	0	0	1	0.203996
TG-GATEs	limma	Diclofenac	Rattus norvegicus	liver	In Vivo Repeat	1 mg/kg	15d	0	0	1	0.203996
TG-GATEs	limma	Diclofenac	Rattus norvegicus	liver	In Vivo Repeat	3 mg/kg	15d	0	0	1	0.203996
TG-GATEs	limma	Diclofenac	Rattus norvegicus	liver	In Vivo Repeat	10 mg/kg	15d	0	0	1	0.203996
TG-GATEs	limma	Diclofenac	Rattus norvegicus	liver	In Vivo Repeat	1 mg/kg	29d	0	0	1	0.203996
TG-GATEs	limma	Diclofenac	Rattus norvegicus	liver	In Vivo Repeat	3 mg/kg	29d	0	0	1	0.203996
TG-GATEs	limma	Diclofenac	Rattus norvegicus	liver	In Vivo Repeat	10 mg/kg	29d	0	0	1	0.203996
TG-GATEs	limma	Diethyl maleate	Rattus norvegicus	liver	In Vitro	60 uM	2hr	0	0	1	0.203996
TG-GATEs	limma	Diethyl maleate	Rattus norvegicus	liver	In Vitro	60 uM	8hr	0	0	1	0.203996
TG-GATEs	limma	Diethyl maleate	Rattus norvegicus	liver	In Vitro	60 uM	24hr	0	0	1	0.203996
TG-GATEs	limma	Diethyl maleate	Rattus norvegicus	liver	In Vivo Single	80 mg/kg	3hr	0	0	1	0.203996
TG-GATEs	limma	Diethyl maleate	Rattus norvegicus	liver	In Vivo Single	240 mg/kg	3hr	0	0	1	0.203996
TG-GATEs	limma	Diethyl maleate	Rattus norvegicus	liver	In Vivo Single	80 mg/kg	6hr	0	0	1	0.203996
TG-GATEs	limma	Diethyl maleate	Rattus norvegicus	liver	In Vivo Single	80 mg/kg	9hr	0	0	1	0.203996
TG-GATEs	limma	Diethyl maleate	Rattus norvegicus	liver	In Vivo Single	80 mg/kg	24hr	0	0	1	0.203996
TG-GATEs	limma	Diethyl maleate	Rattus norvegicus	liver	In Vivo Single	240 mg/kg	24hr	0	0	1	0.203996
TG-GATEs	limma	Diltiazem	Rattus norvegicus	liver	In Vitro	10 uM	2hr	0	0	1	0.203996
TG-GATEs	limma	Diltiazem	Rattus norvegicus	liver	In Vitro	50 uM	2hr	0	0	1	0.203996
TG-GATEs	limma	Diltiazem	Rattus norvegicus	liver	In Vitro	10 uM	8hr	0	0	1	0.203996
TG-GATEs	limma	Diltiazem	Rattus norvegicus	liver	In Vitro	10 uM	24hr	0	0	1	0.203996
TG-GATEs	limma	Diltiazem	Rattus norvegicus	liver	In Vitro	50 uM	24hr	0	0	1	0.203996
TG-GATEs	limma	Diltiazem	Rattus norvegicus	liver	In Vivo Single	80 mg/kg	3hr	0	0	1	0.203996
TG-GATEs	limma	Diltiazem	Rattus norvegicus	liver	In Vivo Single	240 mg/kg	3hr	0	0	1	0.203996
TG-GATEs	limma	Diltiazem	Rattus norvegicus	liver	In Vivo Single	800 mg/kg	3hr	0	0	1	0.203996
TG-GATEs	limma	Diltiazem	Rattus norvegicus	liver	In Vivo Single	80 mg/kg	6hr	0	0	1	0.203996
TG-GATEs	limma	Diltiazem	Rattus norvegicus	liver	In Vivo Single	240 mg/kg	6hr	0	0	1	0.203996
TG-GATEs	limma	Diltiazem	Rattus norvegicus	liver	In Vivo Single	80 mg/kg	9hr	0	0	1	0.203996
TG-GATEs	limma	Diltiazem	Rattus norvegicus	liver	In Vivo Single	240 mg/kg	9hr	0	0	1	0.203996
TG-GATEs	limma	Diltiazem	Rattus norvegicus	liver	In Vivo Single	80 mg/kg	24hr	0	0	1	0.203996
TG-GATEs	limma	Diltiazem	Rattus norvegicus	liver	In Vivo Single	240 mg/kg	24hr	0	0	1	0.203996
TG-GATEs	limma	Diltiazem	Rattus norvegicus	liver	In Vivo Repeat	80 mg/kg	4d	0	0	1	0.203996
TG-GATEs	limma	Diltiazem	Rattus norvegicus	liver	In Vivo Repeat	240 mg/kg	4d	0	0	1	0.203996
TG-GATEs	limma	Diltiazem	Rattus norvegicus	liver	In Vivo Repeat	80 mg/kg	8d	0	0	1	0.203996
TG-GATEs	limma	Diltiazem	Rattus norvegicus	liver	In Vivo Repeat	240 mg/kg	8d	0	0	1	0.203996
TG-GATEs	limma	Diltiazem	Rattus norvegicus	liver	In Vivo Repeat	800 mg/kg	8d	0	0	1	0.203996
TG-GATEs	limma	Diltiazem	Rattus norvegicus	liver	In Vivo Repeat	80 mg/kg	15d	0	0	1	0.203996
TG-GATEs	limma	Diltiazem	Rattus norvegicus	liver	In Vivo Repeat	240 mg/kg	15d	0	0	1	0.203996
TG-GATEs	limma	Diltiazem	Rattus norvegicus	liver	In Vivo Repeat	800 mg/kg	15d	0	0	1	0.203996
TG-GATEs	limma	Diltiazem	Rattus norvegicus	liver	In Vivo Repeat	80 mg/kg	29d	0	0	1	0.203996
TG-GATEs	limma	Diltiazem	Rattus norvegicus	liver	In Vivo Repeat	240 mg/kg	29d	0	0	1	0.203996
TG-GATEs	limma	Diltiazem	Rattus norvegicus	liver	In Vivo Repeat	800 mg/kg	29d	0	0	1	0.203996
TG-GATEs	limma	Disopyramide	Rattus norvegicus	liver	In Vitro	100 uM	2hr	0	0	1	0.203996
TG-GATEs	limma	Disopyramide	Rattus norvegicus	liver	In Vitro	100 uM	8hr	0	0	1	0.203996
TG-GATEs	limma	Disopyramide	Rattus norvegicus	liver	In Vitro	100 uM	24hr	0	0	1	0.203996
TG-GATEs	limma	Disopyramide	Rattus norvegicus	liver	In Vivo Single	40 mg/kg	3hr	0	0	1	0.203996
TG-GATEs	limma	Disopyramide	Rattus norvegicus	liver	In Vivo Single	120 mg/kg	3hr	0	0	1	0.203996
TG-GATEs	limma	Disopyramide	Rattus norvegicus	liver	In Vivo Single	400 mg/kg	3hr	0	0	1	0.203996
TG-GATEs	limma	Disopyramide	Rattus norvegicus	liver	In Vivo Single	40 mg/kg	6hr	0	0	1	0.203996
TG-GATEs	limma	Disopyramide	Rattus norvegicus	liver	In Vivo Single	120 mg/kg	6hr	0	0	1	0.203996
TG-GATEs	limma	Disopyramide	Rattus norvegicus	liver	In Vivo Single	40 mg/kg	9hr	0	0	1	0.203996
TG-GATEs	limma	Disopyramide	Rattus norvegicus	liver	In Vivo Single	120 mg/kg	9hr	0	0	1	0.203996
TG-GATEs	limma	Disopyramide	Rattus norvegicus	liver	In Vivo Single	40 mg/kg	24hr	0	0	1	0.203996
TG-GATEs	limma	Disopyramide	Rattus norvegicus	liver	In Vivo Single	120 mg/kg	24hr	0	0	1	0.203996
TG-GATEs	limma	Disopyramide	Rattus norvegicus	liver	In Vivo Single	400 mg/kg	24hr	0	0	1	0.203996
TG-GATEs	limma	Disopyramide	Rattus norvegicus	liver	In Vivo Repeat	40 mg/kg	4d	0	0	1	0.203996
TG-GATEs	limma	Disopyramide	Rattus norvegicus	liver	In Vivo Repeat	120 mg/kg	4d	0	0	1	0.203996
TG-GATEs	limma	Disopyramide	Rattus norvegicus	liver	In Vivo Repeat	400 mg/kg	4d	0	0	1	0.203996
TG-GATEs	limma	Disopyramide	Rattus norvegicus	liver	In Vivo Repeat	40 mg/kg	8d	0	0	1	0.203996
TG-GATEs	limma	Disopyramide	Rattus norvegicus	liver	In Vivo Repeat	120 mg/kg	8d	0	0	1	0.203996
TG-GATEs	limma	Disopyramide	Rattus norvegicus	liver	In Vivo Repeat	40 mg/kg	15d	0	0	1	0.203996
TG-GATEs	limma	Disopyramide	Rattus norvegicus	liver	In Vivo Repeat	120 mg/kg	15d	0	0	1	0.203996
TG-GATEs	limma	Disopyramide	Rattus norvegicus	liver	In Vivo Repeat	400 mg/kg	15d	0	0	1	0.203996
TG-GATEs	limma	Disopyramide	Rattus norvegicus	liver	In Vivo Repeat	40 mg/kg	29d	0	0	1	0.203996
TG-GATEs	limma	Disopyramide	Rattus norvegicus	liver	In Vivo Repeat	120 mg/kg	29d	0	0	1	0.203996
TG-GATEs	limma	Disopyramide	Rattus norvegicus	liver	In Vivo Repeat	400 mg/kg	29d	0	0	1	0.203996
TG-GATEs	limma	Disulfiram	Rattus norvegicus	liver	In Vitro	2.4 uM	2hr	0	0	1	0.203996
TG-GATEs	limma	Disulfiram	Rattus norvegicus	liver	In Vitro	12 uM	2hr	0	0	1	0.203996
TG-GATEs	limma	Disulfiram	Rattus norvegicus	liver	In Vitro	2.4 uM	8hr	0	0	1	0.203996
TG-GATEs	limma	Disulfiram	Rattus norvegicus	liver	In Vitro	12 uM	8hr	0	0	1	0.203996
TG-GATEs	limma	Disulfiram	Rattus norvegicus	liver	In Vitro	2.4 uM	24hr	0	0	1	0.203996
TG-GATEs	limma	Disulfiram	Rattus norvegicus	liver	In Vivo Single	60 mg/kg	3hr	0	0	1	0.203996
TG-GATEs	limma	Disulfiram	Rattus norvegicus	liver	In Vivo Single	200 mg/kg	3hr	0	0	1	0.203996
TG-GATEs	limma	Disulfiram	Rattus norvegicus	liver	In Vivo Single	600 mg/kg	3hr	0	0	1	0.203996
TG-GATEs	limma	Disulfiram	Rattus norvegicus	liver	In Vivo Single	60 mg/kg	6hr	0	0	1	0.203996
TG-GATEs	limma	Disulfiram	Rattus norvegicus	liver	In Vivo Single	200 mg/kg	6hr	0	0	1	0.203996
TG-GATEs	limma	Disulfiram	Rattus norvegicus	liver	In Vivo Single	60 mg/kg	24hr	0	0	1	0.203996
TG-GATEs	limma	Disulfiram	Rattus norvegicus	liver	In Vivo Repeat	60 mg/kg	8d	0	0	1	0.203996
TG-GATEs	limma	Disulfiram	Rattus norvegicus	liver	In Vivo Repeat	60 mg/kg	15d	0	0	1	0.203996
TG-GATEs	limma	Disulfiram	Rattus norvegicus	liver	In Vivo Repeat	60 mg/kg	29d	0	0	1	0.203996
TG-GATEs	limma	Doxorubicin	Rattus norvegicus	liver	In Vitro	0.08 uM	2hr	0	0	1	0.203996
TG-GATEs	limma	Doxorubicin	Rattus norvegicus	liver	In Vitro	0.4 uM	2hr	0	0	1	0.203996
TG-GATEs	limma	Doxorubicin	Rattus norvegicus	liver	In Vitro	2 uM	2hr	0	0	1	0.203996
TG-GATEs	limma	Doxorubicin	Rattus norvegicus	liver	In Vitro	0.08 uM	8hr	0	0	1	0.203996
TG-GATEs	limma	Doxorubicin	Rattus norvegicus	liver	In Vivo Single	1 mg/kg	3hr	0	0	1	0.203996
TG-GATEs	limma	Doxorubicin	Rattus norvegicus	liver	In Vivo Single	3 mg/kg	3hr	0	0	1	0.203996
TG-GATEs	limma	Doxorubicin	Rattus norvegicus	liver	In Vivo Single	1 mg/kg	6hr	0	0	1	0.203996
TG-GATEs	limma	Doxorubicin	Rattus norvegicus	liver	In Vivo Single	3 mg/kg	6hr	0	0	1	0.203996
TG-GATEs	limma	Doxorubicin	Rattus norvegicus	liver	In Vivo Single	1 mg/kg	9hr	0	0	1	0.203996
TG-GATEs	limma	Doxorubicin	Rattus norvegicus	liver	In Vivo Single	3 mg/kg	9hr	0	0	1	0.203996
TG-GATEs	limma	Doxorubicin	Rattus norvegicus	liver	In Vivo Single	1 mg/kg	24hr	0	0	1	0.203996
TG-GATEs	limma	Doxorubicin	Rattus norvegicus	liver	In Vivo Single	3 mg/kg	24hr	0	0	1	0.203996
TG-GATEs	limma	Doxorubicin	Rattus norvegicus	liver	In Vivo Repeat	0.1 mg/kg	4d	0	0	1	0.203996
TG-GATEs	limma	Doxorubicin	Rattus norvegicus	liver	In Vivo Repeat	0.3 mg/kg	4d	0	0	1	0.203996
TG-GATEs	limma	Doxorubicin	Rattus norvegicus	liver	In Vivo Repeat	0.1 mg/kg	8d	0	0	1	0.203996
TG-GATEs	limma	Doxorubicin	Rattus norvegicus	liver	In Vivo Repeat	0.3 mg/kg	8d	0	0	1	0.203996
TG-GATEs	limma	Doxorubicin	Rattus norvegicus	liver	In Vivo Repeat	1 mg/kg	8d	0	0	1	0.203996
TG-GATEs	limma	Doxorubicin	Rattus norvegicus	liver	In Vivo Repeat	0.1 mg/kg	15d	0	0	1	0.203996
TG-GATEs	limma	Doxorubicin	Rattus norvegicus	liver	In Vivo Repeat	0.1 mg/kg	29d	0	0	1	0.203996
TG-GATEs	limma	Doxorubicin	Rattus norvegicus	liver	In Vivo Repeat	0.3 mg/kg	29d	0	0	1	0.203996
TG-GATEs	limma	Doxorubicin	Rattus norvegicus	kidney	In Vivo Single	1 mg/kg	3hr	0	0	1	0.203996
TG-GATEs	limma	Doxorubicin	Rattus norvegicus	kidney	In Vivo Single	1 mg/kg	6hr	0	0	1	0.203996
TG-GATEs	limma	Doxorubicin	Rattus norvegicus	kidney	In Vivo Single	3 mg/kg	6hr	0	0	1	0.203996
TG-GATEs	limma	Doxorubicin	Rattus norvegicus	kidney	In Vivo Single	1 mg/kg	9hr	0	0	1	0.203996
TG-GATEs	limma	Doxorubicin	Rattus norvegicus	kidney	In Vivo Single	3 mg/kg	9hr	0	0	1	0.203996
TG-GATEs	limma	Doxorubicin	Rattus norvegicus	kidney	In Vivo Single	1 mg/kg	24hr	0	0	1	0.203996
TG-GATEs	limma	Doxorubicin	Rattus norvegicus	kidney	In Vivo Repeat	0.1 mg/kg	4d	0	0	1	0.203996
TG-GATEs	limma	Doxorubicin	Rattus norvegicus	kidney	In Vivo Repeat	0.3 mg/kg	4d	0	0	1	0.203996
TG-GATEs	limma	Doxorubicin	Rattus norvegicus	kidney	In Vivo Repeat	0.1 mg/kg	8d	0	0	1	0.203996
TG-GATEs	limma	Doxorubicin	Rattus norvegicus	kidney	In Vivo Repeat	0.3 mg/kg	8d	0	0	1	0.203996
TG-GATEs	limma	Doxorubicin	Rattus norvegicus	kidney	In Vivo Repeat	1 mg/kg	8d	0	0	1	0.203996
TG-GATEs	limma	Doxorubicin	Rattus norvegicus	kidney	In Vivo Repeat	0.1 mg/kg	15d	0	0	1	0.203996
TG-GATEs	limma	Doxorubicin	Rattus norvegicus	kidney	In Vivo Repeat	0.3 mg/kg	15d	0	0	1	0.203996
TG-GATEs	limma	Doxorubicin	Rattus norvegicus	kidney	In Vivo Repeat	0.1 mg/kg	29d	0	0	1	0.203996
TG-GATEs	limma	Doxorubicin	Rattus norvegicus	kidney	In Vivo Repeat	0.3 mg/kg	29d	0	0	1	0.203996
TG-GATEs	limma	Enalapril	Rattus norvegicus	liver	In Vitro	80 uM	2hr	0	0	1	0.203996
TG-GATEs	limma	Enalapril	Rattus norvegicus	liver	In Vitro	400 uM	2hr	0	0	1	0.203996
TG-GATEs	limma	Enalapril	Rattus norvegicus	liver	In Vitro	80 uM	8hr	0	0	1	0.203996
TG-GATEs	limma	Enalapril	Rattus norvegicus	liver	In Vitro	80 uM	24hr	0	0	1	0.203996
TG-GATEs	limma	Enalapril	Rattus norvegicus	liver	In Vivo Single	60 mg/kg	3hr	0	0	1	0.203996
TG-GATEs	limma	Enalapril	Rattus norvegicus	liver	In Vivo Single	200 mg/kg	3hr	0	0	1	0.203996
TG-GATEs	limma	Enalapril	Rattus norvegicus	liver	In Vivo Single	600 mg/kg	3hr	0	0	1	0.203996
TG-GATEs	limma	Enalapril	Rattus norvegicus	liver	In Vivo Single	60 mg/kg	6hr	0	0	1	0.203996
TG-GATEs	limma	Enalapril	Rattus norvegicus	liver	In Vivo Single	200 mg/kg	6hr	0	0	1	0.203996
TG-GATEs	limma	Enalapril	Rattus norvegicus	liver	In Vivo Single	600 mg/kg	6hr	0	0	1	0.203996
TG-GATEs	limma	Enalapril	Rattus norvegicus	liver	In Vivo Single	60 mg/kg	9hr	0	0	1	0.203996
TG-GATEs	limma	Enalapril	Rattus norvegicus	liver	In Vivo Single	200 mg/kg	9hr	0	0	1	0.203996
TG-GATEs	limma	Enalapril	Rattus norvegicus	liver	In Vivo Single	600 mg/kg	9hr	0	0	1	0.203996
TG-GATEs	limma	Enalapril	Rattus norvegicus	liver	In Vivo Single	60 mg/kg	24hr	0	0	1	0.203996
TG-GATEs	limma	Enalapril	Rattus norvegicus	liver	In Vivo Single	200 mg/kg	24hr	0	0	1	0.203996
TG-GATEs	limma	Enalapril	Rattus norvegicus	liver	In Vivo Single	600 mg/kg	24hr	0	0	1	0.203996
TG-GATEs	limma	Enalapril	Rattus norvegicus	liver	In Vivo Repeat	60 mg/kg	4d	0	0	1	0.203996
TG-GATEs	limma	Enalapril	Rattus norvegicus	liver	In Vivo Repeat	200 mg/kg	4d	0	0	1	0.203996
TG-GATEs	limma	Enalapril	Rattus norvegicus	liver	In Vivo Repeat	600 mg/kg	4d	0	0	1	0.203996
TG-GATEs	limma	Enalapril	Rattus norvegicus	liver	In Vivo Repeat	60 mg/kg	8d	0	0	1	0.203996
TG-GATEs	limma	Enalapril	Rattus norvegicus	liver	In Vivo Repeat	200 mg/kg	8d	0	0	1	0.203996
TG-GATEs	limma	Enalapril	Rattus norvegicus	liver	In Vivo Repeat	600 mg/kg	8d	0	0	1	0.203996
TG-GATEs	limma	Enalapril	Rattus norvegicus	liver	In Vivo Repeat	60 mg/kg	15d	0	0	1	0.203996
TG-GATEs	limma	Enalapril	Rattus norvegicus	liver	In Vivo Repeat	200 mg/kg	15d	0	0	1	0.203996
TG-GATEs	limma	Enalapril	Rattus norvegicus	liver	In Vivo Repeat	600 mg/kg	15d	0	0	1	0.203996
TG-GATEs	limma	Enalapril	Rattus norvegicus	liver	In Vivo Repeat	60 mg/kg	29d	0	0	1	0.203996
TG-GATEs	limma	Enalapril	Rattus norvegicus	liver	In Vivo Repeat	200 mg/kg	29d	0	0	1	0.203996
TG-GATEs	limma	Enalapril	Rattus norvegicus	liver	In Vivo Repeat	600 mg/kg	29d	0	0	1	0.203996
TG-GATEs	limma	Enalapril	Rattus norvegicus	kidney	In Vivo Single	60 mg/kg	3hr	0	0	1	0.203996
TG-GATEs	limma	Enalapril	Rattus norvegicus	kidney	In Vivo Single	200 mg/kg	3hr	0	0	1	0.203996
TG-GATEs	limma	Enalapril	Rattus norvegicus	kidney	In Vivo Single	60 mg/kg	6hr	0	0	1	0.203996
TG-GATEs	limma	Enalapril	Rattus norvegicus	kidney	In Vivo Single	200 mg/kg	6hr	0	0	1	0.203996
TG-GATEs	limma	Enalapril	Rattus norvegicus	kidney	In Vivo Single	60 mg/kg	24hr	0	0	1	0.203996
TG-GATEs	limma	Enalapril	Rattus norvegicus	kidney	In Vivo Single	200 mg/kg	24hr	0	0	1	0.203996
TG-GATEs	limma	Enalapril	Rattus norvegicus	kidney	In Vivo Single	600 mg/kg	24hr	0	0	1	0.203996
TG-GATEs	limma	Enalapril	Rattus norvegicus	kidney	In Vivo Repeat	60 mg/kg	4d	0	0	1	0.203996
TG-GATEs	limma	Enalapril	Rattus norvegicus	kidney	In Vivo Repeat	200 mg/kg	4d	0	0	1	0.203996
TG-GATEs	limma	Enalapril	Rattus norvegicus	kidney	In Vivo Repeat	600 mg/kg	4d	0	0	1	0.203996
TG-GATEs	limma	Enalapril	Rattus norvegicus	kidney	In Vivo Repeat	60 mg/kg	8d	0	0	1	0.203996
TG-GATEs	limma	Enalapril	Rattus norvegicus	kidney	In Vivo Repeat	60 mg/kg	15d	0	0	1	0.203996
TG-GATEs	limma	Enalapril	Rattus norvegicus	kidney	In Vivo Repeat	200 mg/kg	15d	0	0	1	0.203996
TG-GATEs	limma	Erythromycin	Rattus norvegicus	liver	In Vitro	3 uM	8hr	0	0	1	0.203996
TG-GATEs	limma	Erythromycin	Rattus norvegicus	liver	In Vitro	15 uM	8hr	0	0	1	0.203996
TG-GATEs	limma	Erythromycin	Rattus norvegicus	liver	In Vitro	75 uM	8hr	0	0	1	0.203996
TG-GATEs	limma	Erythromycin	Rattus norvegicus	liver	In Vitro	3 uM	24hr	0	0	1	0.203996
TG-GATEs	limma	Erythromycin	Rattus norvegicus	liver	In Vitro	15 uM	24hr	0	0	1	0.203996
TG-GATEs	limma	Erythromycin	Rattus norvegicus	liver	In Vitro	75 uM	24hr	0	0	1	0.203996
TG-GATEs	limma	Erythromycin	Rattus norvegicus	liver	In Vivo Single	100 mg/kg	3hr	0	0	1	0.203996
TG-GATEs	limma	Erythromycin	Rattus norvegicus	liver	In Vivo Single	300 mg/kg	3hr	0	0	1	0.203996
TG-GATEs	limma	Erythromycin	Rattus norvegicus	liver	In Vivo Single	1000 mg/kg	3hr	0	0	1	0.203996
TG-GATEs	limma	Erythromycin	Rattus norvegicus	liver	In Vivo Single	100 mg/kg	6hr	0	0	1	0.203996
TG-GATEs	limma	Erythromycin	Rattus norvegicus	liver	In Vivo Single	300 mg/kg	6hr	0	0	1	0.203996
TG-GATEs	limma	Erythromycin	Rattus norvegicus	liver	In Vivo Single	1000 mg/kg	6hr	0	0	1	0.203996
TG-GATEs	limma	Erythromycin	Rattus norvegicus	liver	In Vivo Single	100 mg/kg	9hr	0	0	1	0.203996
TG-GATEs	limma	Erythromycin	Rattus norvegicus	liver	In Vivo Single	300 mg/kg	9hr	0	0	1	0.203996
TG-GATEs	limma	Erythromycin	Rattus norvegicus	liver	In Vivo Single	1000 mg/kg	9hr	0	0	1	0.203996
TG-GATEs	limma	Erythromycin	Rattus norvegicus	liver	In Vivo Single	100 mg/kg	24hr	0	0	1	0.203996
TG-GATEs	limma	Erythromycin	Rattus norvegicus	liver	In Vivo Single	300 mg/kg	24hr	0	0	1	0.203996
TG-GATEs	limma	Erythromycin	Rattus norvegicus	liver	In Vivo Single	1000 mg/kg	24hr	0	0	1	0.203996
TG-GATEs	limma	Erythromycin	Rattus norvegicus	liver	In Vivo Repeat	100 mg/kg	4d	0	0	1	0.203996
TG-GATEs	limma	Erythromycin	Rattus norvegicus	liver	In Vivo Repeat	300 mg/kg	4d	0	0	1	0.203996
TG-GATEs	limma	Erythromycin	Rattus norvegicus	liver	In Vivo Repeat	100 mg/kg	8d	0	0	1	0.203996
TG-GATEs	limma	Erythromycin	Rattus norvegicus	liver	In Vivo Repeat	300 mg/kg	8d	0	0	1	0.203996
TG-GATEs	limma	Erythromycin	Rattus norvegicus	liver	In Vivo Repeat	1000 mg/kg	8d	0	0	1	0.203996
TG-GATEs	limma	Erythromycin	Rattus norvegicus	liver	In Vivo Repeat	100 mg/kg	15d	0	0	1	0.203996
TG-GATEs	limma	Erythromycin	Rattus norvegicus	liver	In Vivo Repeat	300 mg/kg	15d	0	0	1	0.203996
TG-GATEs	limma	Erythromycin	Rattus norvegicus	liver	In Vivo Repeat	1000 mg/kg	15d	0	0	1	0.203996
TG-GATEs	limma	Erythromycin	Rattus norvegicus	liver	In Vivo Repeat	100 mg/kg	29d	0	0	1	0.203996
TG-GATEs	limma	Erythromycin	Rattus norvegicus	liver	In Vivo Repeat	300 mg/kg	29d	0	0	1	0.203996
TG-GATEs	limma	Erythromycin	Rattus norvegicus	liver	In Vivo Repeat	1000 mg/kg	29d	0	0	1	0.203996
TG-GATEs	limma	Erythromycin	Rattus norvegicus	kidney	In Vivo Single	100 mg/kg	3hr	0	0	1	0.203996
TG-GATEs	limma	Erythromycin	Rattus norvegicus	kidney	In Vivo Single	1000 mg/kg	3hr	0	0	1	0.203996
TG-GATEs	limma	Erythromycin	Rattus norvegicus	kidney	In Vivo Single	100 mg/kg	6hr	0	0	1	0.203996
TG-GATEs	limma	Erythromycin	Rattus norvegicus	kidney	In Vivo Single	300 mg/kg	6hr	0	0	1	0.203996
TG-GATEs	limma	Erythromycin	Rattus norvegicus	kidney	In Vivo Single	1000 mg/kg	6hr	0	0	1	0.203996
TG-GATEs	limma	Erythromycin	Rattus norvegicus	kidney	In Vivo Single	100 mg/kg	9hr	0	0	1	0.203996
TG-GATEs	limma	Erythromycin	Rattus norvegicus	kidney	In Vivo Single	300 mg/kg	9hr	0	0	1	0.203996
TG-GATEs	limma	Erythromycin	Rattus norvegicus	kidney	In Vivo Single	1000 mg/kg	9hr	0	0	1	0.203996
TG-GATEs	limma	Erythromycin	Rattus norvegicus	kidney	In Vivo Single	100 mg/kg	24hr	0	0	1	0.203996
TG-GATEs	limma	Erythromycin	Rattus norvegicus	kidney	In Vivo Single	300 mg/kg	24hr	0	0	1	0.203996
TG-GATEs	limma	Erythromycin	Rattus norvegicus	kidney	In Vivo Single	1000 mg/kg	24hr	0	0	1	0.203996
TG-GATEs	limma	Erythromycin	Rattus norvegicus	kidney	In Vivo Repeat	100 mg/kg	4d	0	0	1	0.203996
TG-GATEs	limma	Erythromycin	Rattus norvegicus	kidney	In Vivo Repeat	300 mg/kg	4d	0	0	1	0.203996
TG-GATEs	limma	Erythromycin	Rattus norvegicus	kidney	In Vivo Repeat	1000 mg/kg	4d	0	0	1	0.203996
TG-GATEs	limma	Erythromycin	Rattus norvegicus	kidney	In Vivo Repeat	100 mg/kg	8d	0	0	1	0.203996
TG-GATEs	limma	Erythromycin	Rattus norvegicus	kidney	In Vivo Repeat	300 mg/kg	8d	0	0	1	0.203996
TG-GATEs	limma	Erythromycin	Rattus norvegicus	kidney	In Vivo Repeat	1000 mg/kg	8d	0	0	1	0.203996
TG-GATEs	limma	Erythromycin	Rattus norvegicus	kidney	In Vivo Repeat	100 mg/kg	15d	0	0	1	0.203996
TG-GATEs	limma	Erythromycin	Rattus norvegicus	kidney	In Vivo Repeat	300 mg/kg	15d	0	0	1	0.203996
TG-GATEs	limma	Erythromycin	Rattus norvegicus	kidney	In Vivo Repeat	1000 mg/kg	15d	0	0	1	0.203996
TG-GATEs	limma	Erythromycin	Rattus norvegicus	kidney	In Vivo Repeat	100 mg/kg	29d	0	0	1	0.203996
TG-GATEs	limma	Erythromycin	Rattus norvegicus	kidney	In Vivo Repeat	300 mg/kg	29d	0	0	1	0.203996
TG-GATEs	limma	Erythromycin	Rattus norvegicus	kidney	In Vivo Repeat	1000 mg/kg	29d	0	0	1	0.203996
TG-GATEs	limma	Ethambutol	Rattus norvegicus	liver	In Vitro	160 uM	2hr	0	0	1	0.203996
TG-GATEs	limma	Ethambutol	Rattus norvegicus	liver	In Vitro	800 uM	2hr	0	0	1	0.203996
TG-GATEs	limma	Ethambutol	Rattus norvegicus	liver	In Vitro	4000 uM	2hr	0	0	1	0.203996
TG-GATEs	limma	Ethambutol	Rattus norvegicus	liver	In Vitro	160 uM	8hr	0	0	1	0.203996
TG-GATEs	limma	Ethambutol	Rattus norvegicus	liver	In Vitro	800 uM	8hr	0	0	1	0.203996
TG-GATEs	limma	Ethambutol	Rattus norvegicus	liver	In Vitro	160 uM	24hr	0	0	1	0.203996
TG-GATEs	limma	Ethambutol	Rattus norvegicus	liver	In Vivo Single	100 mg/kg	3hr	0	0	1	0.203996
TG-GATEs	limma	Ethambutol	Rattus norvegicus	liver	In Vivo Single	300 mg/kg	3hr	0	0	1	0.203996
TG-GATEs	limma	Ethambutol	Rattus norvegicus	liver	In Vivo Single	1000 mg/kg	3hr	0	0	1	0.203996
TG-GATEs	limma	Ethambutol	Rattus norvegicus	liver	In Vivo Single	100 mg/kg	6hr	0	0	1	0.203996
TG-GATEs	limma	Ethambutol	Rattus norvegicus	liver	In Vivo Single	300 mg/kg	6hr	0	0	1	0.203996
TG-GATEs	limma	Ethambutol	Rattus norvegicus	liver	In Vivo Single	1000 mg/kg	6hr	0	0	1	0.203996
TG-GATEs	limma	Ethambutol	Rattus norvegicus	liver	In Vivo Single	100 mg/kg	9hr	0	0	1	0.203996
TG-GATEs	limma	Ethambutol	Rattus norvegicus	liver	In Vivo Single	300 mg/kg	9hr	0	0	1	0.203996
TG-GATEs	limma	Ethambutol	Rattus norvegicus	liver	In Vivo Single	1000 mg/kg	9hr	0	0	1	0.203996
TG-GATEs	limma	Ethambutol	Rattus norvegicus	liver	In Vivo Single	100 mg/kg	24hr	0	0	1	0.203996
TG-GATEs	limma	Ethambutol	Rattus norvegicus	liver	In Vivo Single	300 mg/kg	24hr	0	0	1	0.203996
TG-GATEs	limma	Ethambutol	Rattus norvegicus	liver	In Vivo Repeat	100 mg/kg	4d	0	0	1	0.203996
TG-GATEs	limma	Ethambutol	Rattus norvegicus	liver	In Vivo Repeat	300 mg/kg	4d	0	0	1	0.203996
TG-GATEs	limma	Ethambutol	Rattus norvegicus	liver	In Vivo Repeat	100 mg/kg	8d	0	0	1	0.203996
TG-GATEs	limma	Ethambutol	Rattus norvegicus	liver	In Vivo Repeat	100 mg/kg	15d	0	0	1	0.203996
TG-GATEs	limma	Ethambutol	Rattus norvegicus	liver	In Vivo Repeat	100 mg/kg	29d	0	0	1	0.203996
TG-GATEs	limma	Ethambutol	Rattus norvegicus	liver	In Vivo Repeat	limma combined	limma combined	0	0	1	0.203996
TG-GATEs	limma	Ethanol	Rattus norvegicus	liver	In Vitro	2000 uM	2hr	0	0	1	0.203996
TG-GATEs	limma	Ethanol	Rattus norvegicus	liver	In Vitro	10000 uM	2hr	0	0	1	0.203996
TG-GATEs	limma	Ethanol	Rattus norvegicus	liver	In Vitro	400 uM	8hr	0	0	1	0.203996
TG-GATEs	limma	Ethanol	Rattus norvegicus	liver	In Vivo Single	400 mg/kg	3hr	0	0	1	0.203996
TG-GATEs	limma	Ethanol	Rattus norvegicus	liver	In Vivo Single	1200 mg/kg	3hr	0	0	1	0.203996
TG-GATEs	limma	Ethanol	Rattus norvegicus	liver	In Vivo Single	4000 mg/kg	3hr	0	0	1	0.203996
TG-GATEs	limma	Ethanol	Rattus norvegicus	liver	In Vivo Single	400 mg/kg	6hr	0	0	1	0.203996
TG-GATEs	limma	Ethanol	Rattus norvegicus	liver	In Vivo Single	1200 mg/kg	6hr	0	0	1	0.203996
TG-GATEs	limma	Ethanol	Rattus norvegicus	liver	In Vivo Single	400 mg/kg	9hr	0	0	1	0.203996
TG-GATEs	limma	Ethanol	Rattus norvegicus	liver	In Vivo Single	1200 mg/kg	9hr	0	0	1	0.203996
TG-GATEs	limma	Ethanol	Rattus norvegicus	liver	In Vivo Single	4000 mg/kg	9hr	0	0	1	0.203996
TG-GATEs	limma	Ethanol	Rattus norvegicus	liver	In Vivo Single	400 mg/kg	24hr	0	0	1	0.203996
TG-GATEs	limma	Ethanol	Rattus norvegicus	liver	In Vivo Single	1200 mg/kg	24hr	0	0	1	0.203996
TG-GATEs	limma	Ethanol	Rattus norvegicus	liver	In Vivo Single	4000 mg/kg	24hr	0	0	1	0.203996
TG-GATEs	limma	Ethanol	Rattus norvegicus	liver	In Vivo Repeat	400 mg/kg	4d	0	0	1	0.203996
TG-GATEs	limma	Ethanol	Rattus norvegicus	liver	In Vivo Repeat	1200 mg/kg	4d	0	0	1	0.203996
TG-GATEs	limma	Ethanol	Rattus norvegicus	liver	In Vivo Repeat	4000 mg/kg	4d	0	0	1	0.203996
TG-GATEs	limma	Ethanol	Rattus norvegicus	liver	In Vivo Repeat	400 mg/kg	8d	0	0	1	0.203996
TG-GATEs	limma	Ethanol	Rattus norvegicus	liver	In Vivo Repeat	1200 mg/kg	8d	0	0	1	0.203996
TG-GATEs	limma	Ethanol	Rattus norvegicus	liver	In Vivo Repeat	4000 mg/kg	8d	0	0	1	0.203996
TG-GATEs	limma	Ethanol	Rattus norvegicus	liver	In Vivo Repeat	400 mg/kg	15d	0	0	1	0.203996
TG-GATEs	limma	Ethanol	Rattus norvegicus	liver	In Vivo Repeat	1200 mg/kg	15d	0	0	1	0.203996
TG-GATEs	limma	Ethanol	Rattus norvegicus	liver	In Vivo Repeat	4000 mg/kg	15d	0	0	1	0.203996
TG-GATEs	limma	Ethanol	Rattus norvegicus	liver	In Vivo Repeat	400 mg/kg	29d	0	0	1	0.203996
TG-GATEs	limma	Ethanol	Rattus norvegicus	liver	In Vivo Repeat	1200 mg/kg	29d	0	0	1	0.203996
TG-GATEs	limma	Ethanol	Rattus norvegicus	liver	In Vivo Repeat	4000 mg/kg	29d	0	0	1	0.203996
TG-GATEs	limma	Ethinylestradiol	Rattus norvegicus	liver	In Vitro	0.6 uM	2hr	0	0	1	0.203996
TG-GATEs	limma	Ethinylestradiol	Rattus norvegicus	liver	In Vitro	3 uM	2hr	0	0	1	0.203996
TG-GATEs	limma	Ethinylestradiol	Rattus norvegicus	liver	In Vitro	15 uM	2hr	0	0	1	0.203996
TG-GATEs	limma	Ethinylestradiol	Rattus norvegicus	liver	In Vitro	0.6 uM	8hr	0	0	1	0.203996
TG-GATEs	limma	Ethinylestradiol	Rattus norvegicus	liver	In Vitro	3 uM	8hr	0	0	1	0.203996
TG-GATEs	limma	Ethinylestradiol	Rattus norvegicus	liver	In Vitro	0.6 uM	24hr	0	0	1	0.203996
TG-GATEs	limma	Ethinylestradiol	Rattus norvegicus	liver	In Vitro	3 uM	24hr	0	0	1	0.203996
TG-GATEs	limma	Ethinylestradiol	Rattus norvegicus	liver	In Vitro	15 uM	24hr	0	0	1	0.203996
TG-GATEs	limma	Ethinylestradiol	Rattus norvegicus	liver	In Vivo Single	1 mg/kg	24hr	0	0	1	0.203996
TG-GATEs	limma	Ethionamide	Rattus norvegicus	liver	In Vitro	24 uM	2hr	0	0	1	0.203996
TG-GATEs	limma	Ethionamide	Rattus norvegicus	liver	In Vitro	120 uM	2hr	0	0	1	0.203996
TG-GATEs	limma	Ethionamide	Rattus norvegicus	liver	In Vitro	600 uM	2hr	0	0	1	0.203996
TG-GATEs	limma	Ethionamide	Rattus norvegicus	liver	In Vitro	24 uM	8hr	0	0	1	0.203996
TG-GATEs	limma	Ethionamide	Rattus norvegicus	liver	In Vitro	120 uM	8hr	0	0	1	0.203996
TG-GATEs	limma	Ethionamide	Rattus norvegicus	liver	In Vitro	24 uM	24hr	0	0	1	0.203996
TG-GATEs	limma	Ethionamide	Rattus norvegicus	liver	In Vivo Repeat	30 mg/kg	4d	0	0	1	0.203996
TG-GATEs	limma	Ethionamide	Rattus norvegicus	liver	In Vivo Repeat	100 mg/kg	4d	0	0	1	0.203996
TG-GATEs	limma	Ethionamide	Rattus norvegicus	liver	In Vivo Repeat	30 mg/kg	8d	0	0	1	0.203996
TG-GATEs	limma	Ethionamide	Rattus norvegicus	liver	In Vivo Repeat	100 mg/kg	8d	0	0	1	0.203996
TG-GATEs	limma	Ethionamide	Rattus norvegicus	liver	In Vivo Repeat	30 mg/kg	15d	0	0	1	0.203996
TG-GATEs	limma	Ethionamide	Rattus norvegicus	liver	In Vivo Repeat	30 mg/kg	29d	0	0	1	0.203996
TG-GATEs	limma	Ethionamide	Rattus norvegicus	liver	In Vivo Repeat	100 mg/kg	29d	0	0	1	0.203996
TG-GATEs	limma	Ethionine	Rattus norvegicus	liver	In Vivo Single	25 mg/kg	3hr	0	0	1	0.203996
TG-GATEs	limma	Ethionine	Rattus norvegicus	liver	In Vivo Single	25 mg/kg	24hr	0	0	1	0.203996
TG-GATEs	limma	Ethionine	Rattus norvegicus	liver	In Vivo Repeat	25 mg/kg	4d	0	0	1	0.203996
TG-GATEs	limma	Ethionine	Rattus norvegicus	liver	In Vivo Repeat	25 mg/kg	8d	0	0	1	0.203996
TG-GATEs	limma	Ethionine	Rattus norvegicus	kidney	In Vivo Single	25 mg/kg	3hr	0	0	1	0.203996
TG-GATEs	limma	Ethionine	Rattus norvegicus	kidney	In Vivo Single	80 mg/kg	3hr	0	0	1	0.203996
TG-GATEs	limma	Ethionine	Rattus norvegicus	kidney	In Vivo Single	250 mg/kg	3hr	0	0	1	0.203996
TG-GATEs	limma	Ethionine	Rattus norvegicus	kidney	In Vivo Single	25 mg/kg	6hr	0	0	1	0.203996
TG-GATEs	limma	Ethionine	Rattus norvegicus	kidney	In Vivo Single	80 mg/kg	6hr	0	0	1	0.203996
TG-GATEs	limma	Ethionine	Rattus norvegicus	kidney	In Vivo Single	25 mg/kg	9hr	0	0	1	0.203996
TG-GATEs	limma	Ethionine	Rattus norvegicus	kidney	In Vivo Single	80 mg/kg	9hr	0	0	1	0.203996
TG-GATEs	limma	Ethionine	Rattus norvegicus	kidney	In Vivo Single	25 mg/kg	24hr	0	0	1	0.203996
TG-GATEs	limma	Ethionine	Rattus norvegicus	kidney	In Vivo Single	80 mg/kg	24hr	0	0	1	0.203996
TG-GATEs	limma	Ethionine	Rattus norvegicus	kidney	In Vivo Single	250 mg/kg	24hr	0	0	1	0.203996
TG-GATEs	limma	Ethionine	Rattus norvegicus	kidney	In Vivo Repeat	25 mg/kg	4d	0	0	1	0.203996
TG-GATEs	limma	Ethionine	Rattus norvegicus	kidney	In Vivo Repeat	25 mg/kg	8d	0	0	1	0.203996
TG-GATEs	limma	Ethionine	Rattus norvegicus	kidney	In Vivo Repeat	80 mg/kg	8d	0	0	1	0.203996
TG-GATEs	limma	Ethionine	Rattus norvegicus	kidney	In Vivo Repeat	25 mg/kg	15d	0	0	1	0.203996
TG-GATEs	limma	Ethionine	Rattus norvegicus	kidney	In Vivo Repeat	80 mg/kg	15d	0	0	1	0.203996
TG-GATEs	limma	Ethionine	Rattus norvegicus	kidney	In Vivo Repeat	250 mg/kg	15d	0	0	1	0.203996
TG-GATEs	limma	Ethionine	Rattus norvegicus	kidney	In Vivo Repeat	25 mg/kg	29d	0	0	1	0.203996
TG-GATEs	limma	Ethionine	Rattus norvegicus	kidney	In Vivo Repeat	80 mg/kg	29d	0	0	1	0.203996
TG-GATEs	limma	Ethionine	Rattus norvegicus	kidney	In Vivo Repeat	250 mg/kg	29d	0	0	1	0.203996
TG-GATEs	limma	Etoposide	Rattus norvegicus	liver	In Vivo Single	10 mg/kg	3hr	0	0	1	0.203996
TG-GATEs	limma	Etoposide	Rattus norvegicus	liver	In Vivo Single	100 mg/kg	3hr	0	0	1	0.203996
TG-GATEs	limma	Etoposide	Rattus norvegicus	liver	In Vivo Single	1000 mg/kg	3hr	0	0	1	0.203996
TG-GATEs	limma	Etoposide	Rattus norvegicus	liver	In Vivo Single	10 mg/kg	6hr	0	0	1	0.203996
TG-GATEs	limma	Etoposide	Rattus norvegicus	liver	In Vivo Single	100 mg/kg	6hr	0	0	1	0.203996
TG-GATEs	limma	Etoposide	Rattus norvegicus	liver	In Vivo Single	1000 mg/kg	6hr	0	0	1	0.203996
TG-GATEs	limma	Etoposide	Rattus norvegicus	liver	In Vivo Single	10 mg/kg	9hr	0	0	1	0.203996
TG-GATEs	limma	Etoposide	Rattus norvegicus	liver	In Vivo Single	100 mg/kg	9hr	0	0	1	0.203996
TG-GATEs	limma	Etoposide	Rattus norvegicus	liver	In Vivo Single	1000 mg/kg	9hr	0	0	1	0.203996
TG-GATEs	limma	Etoposide	Rattus norvegicus	liver	In Vivo Single	10 mg/kg	24hr	0	0	1	0.203996
TG-GATEs	limma	Etoposide	Rattus norvegicus	liver	In Vivo Single	100 mg/kg	24hr	0	0	1	0.203996
TG-GATEs	limma	Etoposide	Rattus norvegicus	liver	In Vivo Single	1000 mg/kg	24hr	0	0	1	0.203996
TG-GATEs	limma	Etoposide	Rattus norvegicus	liver	In Vivo Repeat	3 mg/kg	4d	0	0	1	0.203996
TG-GATEs	limma	Etoposide	Rattus norvegicus	liver	In Vivo Repeat	10 mg/kg	4d	0	0	1	0.203996
TG-GATEs	limma	Etoposide	Rattus norvegicus	liver	In Vivo Repeat	30 mg/kg	4d	0	0	1	0.203996
TG-GATEs	limma	Etoposide	Rattus norvegicus	liver	In Vivo Repeat	3 mg/kg	8d	0	0	1	0.203996
TG-GATEs	limma	Etoposide	Rattus norvegicus	liver	In Vivo Repeat	10 mg/kg	8d	0	0	1	0.203996
TG-GATEs	limma	Etoposide	Rattus norvegicus	liver	In Vivo Repeat	3 mg/kg	15d	0	0	1	0.203996
TG-GATEs	limma	Etoposide	Rattus norvegicus	liver	In Vivo Repeat	10 mg/kg	15d	0	0	1	0.203996
TG-GATEs	limma	Etoposide	Rattus norvegicus	liver	In Vivo Repeat	30 mg/kg	15d	0	0	1	0.203996
TG-GATEs	limma	Etoposide	Rattus norvegicus	liver	In Vivo Repeat	3 mg/kg	29d	0	0	1	0.203996
TG-GATEs	limma	Etoposide	Rattus norvegicus	liver	In Vivo Repeat	10 mg/kg	29d	0	0	1	0.203996
TG-GATEs	limma	Etoposide	Rattus norvegicus	liver	In Vivo Repeat	30 mg/kg	29d	0	0	1	0.203996
TG-GATEs	limma	Famotidine	Rattus norvegicus	liver	In Vitro	140 uM	2hr	0	0	1	0.203996
TG-GATEs	limma	Famotidine	Rattus norvegicus	liver	In Vitro	700 uM	2hr	0	0	1	0.203996
TG-GATEs	limma	Famotidine	Rattus norvegicus	liver	In Vitro	28 uM	8hr	0	0	1	0.203996
TG-GATEs	limma	Famotidine	Rattus norvegicus	liver	In Vitro	140 uM	8hr	0	0	1	0.203996
TG-GATEs	limma	Famotidine	Rattus norvegicus	liver	In Vitro	700 uM	8hr	0	0	1	0.203996
TG-GATEs	limma	Famotidine	Rattus norvegicus	liver	In Vitro	28 uM	24hr	0	0	1	0.203996
TG-GATEs	limma	Famotidine	Rattus norvegicus	liver	In Vitro	140 uM	24hr	0	0	1	0.203996
TG-GATEs	limma	Famotidine	Rattus norvegicus	liver	In Vitro	700 uM	24hr	0	0	1	0.203996
TG-GATEs	limma	Famotidine	Rattus norvegicus	liver	In Vivo Single	100 mg/kg	3hr	0	0	1	0.203996
TG-GATEs	limma	Famotidine	Rattus norvegicus	liver	In Vivo Single	300 mg/kg	3hr	0	0	1	0.203996
TG-GATEs	limma	Famotidine	Rattus norvegicus	liver	In Vivo Single	1000 mg/kg	3hr	0	0	1	0.203996
TG-GATEs	limma	Famotidine	Rattus norvegicus	liver	In Vivo Single	100 mg/kg	6hr	0	0	1	0.203996
TG-GATEs	limma	Famotidine	Rattus norvegicus	liver	In Vivo Single	300 mg/kg	6hr	0	0	1	0.203996
TG-GATEs	limma	Famotidine	Rattus norvegicus	liver	In Vivo Single	1000 mg/kg	6hr	0	0	1	0.203996
TG-GATEs	limma	Famotidine	Rattus norvegicus	liver	In Vivo Single	100 mg/kg	9hr	0	0	1	0.203996
TG-GATEs	limma	Famotidine	Rattus norvegicus	liver	In Vivo Single	300 mg/kg	9hr	0	0	1	0.203996
TG-GATEs	limma	Famotidine	Rattus norvegicus	liver	In Vivo Single	1000 mg/kg	9hr	0	0	1	0.203996
TG-GATEs	limma	Famotidine	Rattus norvegicus	liver	In Vivo Single	100 mg/kg	24hr	0	0	1	0.203996
TG-GATEs	limma	Famotidine	Rattus norvegicus	liver	In Vivo Single	300 mg/kg	24hr	0	0	1	0.203996
TG-GATEs	limma	Famotidine	Rattus norvegicus	liver	In Vivo Single	1000 mg/kg	24hr	0	0	1	0.203996
TG-GATEs	limma	Famotidine	Rattus norvegicus	liver	In Vivo Repeat	100 mg/kg	4d	0	0	1	0.203996
TG-GATEs	limma	Famotidine	Rattus norvegicus	liver	In Vivo Repeat	300 mg/kg	4d	0	0	1	0.203996
TG-GATEs	limma	Famotidine	Rattus norvegicus	liver	In Vivo Repeat	1000 mg/kg	4d	0	0	1	0.203996
TG-GATEs	limma	Famotidine	Rattus norvegicus	liver	In Vivo Repeat	100 mg/kg	8d	0	0	1	0.203996
TG-GATEs	limma	Famotidine	Rattus norvegicus	liver	In Vivo Repeat	300 mg/kg	8d	0	0	1	0.203996
TG-GATEs	limma	Famotidine	Rattus norvegicus	liver	In Vivo Repeat	1000 mg/kg	8d	0	0	1	0.203996
TG-GATEs	limma	Famotidine	Rattus norvegicus	liver	In Vivo Repeat	100 mg/kg	15d	0	0	1	0.203996
TG-GATEs	limma	Famotidine	Rattus norvegicus	liver	In Vivo Repeat	300 mg/kg	15d	0	0	1	0.203996
TG-GATEs	limma	Famotidine	Rattus norvegicus	liver	In Vivo Repeat	1000 mg/kg	15d	0	0	1	0.203996
TG-GATEs	limma	Famotidine	Rattus norvegicus	liver	In Vivo Repeat	100 mg/kg	29d	0	0	1	0.203996
TG-GATEs	limma	Famotidine	Rattus norvegicus	liver	In Vivo Repeat	300 mg/kg	29d	0	0	1	0.203996
TG-GATEs	limma	Famotidine	Rattus norvegicus	liver	In Vivo Repeat	1000 mg/kg	29d	0	0	1	0.203996
TG-GATEs	limma	Fenofibrate	Rattus norvegicus	liver	In Vitro	1.2 uM	2hr	0	0	1	0.203996
TG-GATEs	limma	Fenofibrate	Rattus norvegicus	liver	In Vitro	6 uM	2hr	0	0	1	0.203996
TG-GATEs	limma	Fenofibrate	Rattus norvegicus	liver	In Vitro	30 uM	2hr	0	0	1	0.203996
TG-GATEs	limma	Fenofibrate	Rattus norvegicus	liver	In Vitro	1.2 uM	8hr	0	0	1	0.203996
TG-GATEs	limma	Fenofibrate	Rattus norvegicus	liver	In Vitro	6 uM	8hr	0	0	1	0.203996
TG-GATEs	limma	Fenofibrate	Rattus norvegicus	liver	In Vitro	30 uM	8hr	0	0	1	0.203996
TG-GATEs	limma	Fenofibrate	Rattus norvegicus	liver	In Vitro	1.2 uM	24hr	0	0	1	0.203996
TG-GATEs	limma	Fenofibrate	Rattus norvegicus	liver	In Vitro	6 uM	24hr	0	0	1	0.203996
TG-GATEs	limma	Fenofibrate	Rattus norvegicus	liver	In Vivo Single	10 mg/kg	3hr	0	0	1	0.203996
TG-GATEs	limma	Fenofibrate	Rattus norvegicus	liver	In Vivo Single	10 mg/kg	6hr	0	0	1	0.203996
TG-GATEs	limma	Fenofibrate	Rattus norvegicus	liver	In Vivo Repeat	10 mg/kg	4d	0	0	1	0.203996
TG-GATEs	limma	Fenofibrate	Rattus norvegicus	liver	In Vivo Repeat	10 mg/kg	15d	0	0	1	0.203996
TG-GATEs	limma	Fenofibrate	Rattus norvegicus	liver	In Vivo Repeat	10 mg/kg	29d	0	0	1	0.203996
TG-GATEs	limma	Fluoxetine	Rattus norvegicus	liver	In Vivo Single	10 mg/kg	3hr	0	0	1	0.203996
TG-GATEs	limma	Fluoxetine	Rattus norvegicus	liver	In Vivo Single	3 mg/kg	6hr	0	0	1	0.203996
TG-GATEs	limma	Fluoxetine	Rattus norvegicus	liver	In Vivo Single	10 mg/kg	6hr	0	0	1	0.203996
TG-GATEs	limma	Fluoxetine	Rattus norvegicus	liver	In Vivo Single	30 mg/kg	6hr	0	0	1	0.203996
TG-GATEs	limma	Fluoxetine	Rattus norvegicus	liver	In Vivo Single	3 mg/kg	9hr	0	0	1	0.203996
TG-GATEs	limma	Fluoxetine	Rattus norvegicus	liver	In Vivo Single	10 mg/kg	9hr	0	0	1	0.203996
TG-GATEs	limma	Fluoxetine	Rattus norvegicus	liver	In Vivo Single	30 mg/kg	9hr	0	0	1	0.203996
TG-GATEs	limma	Fluoxetine	Rattus norvegicus	liver	In Vivo Single	3 mg/kg	24hr	0	0	1	0.203996
TG-GATEs	limma	Fluoxetine	Rattus norvegicus	liver	In Vivo Single	10 mg/kg	24hr	0	0	1	0.203996
TG-GATEs	limma	Fluoxetine	Rattus norvegicus	liver	In Vivo Single	30 mg/kg	24hr	0	0	1	0.203996
TG-GATEs	limma	Fluoxetine	Rattus norvegicus	liver	In Vivo Repeat	3 mg/kg	4d	0	0	1	0.203996
TG-GATEs	limma	Fluoxetine	Rattus norvegicus	liver	In Vivo Repeat	10 mg/kg	4d	0	0	1	0.203996
TG-GATEs	limma	Fluoxetine	Rattus norvegicus	liver	In Vivo Repeat	30 mg/kg	4d	0	0	1	0.203996
TG-GATEs	limma	Fluoxetine	Rattus norvegicus	liver	In Vivo Repeat	3 mg/kg	8d	0	0	1	0.203996
TG-GATEs	limma	Fluoxetine	Rattus norvegicus	liver	In Vivo Repeat	10 mg/kg	8d	0	0	1	0.203996
TG-GATEs	limma	Fluoxetine	Rattus norvegicus	liver	In Vivo Repeat	30 mg/kg	8d	0	0	1	0.203996
TG-GATEs	limma	Fluoxetine	Rattus norvegicus	liver	In Vivo Repeat	3 mg/kg	15d	0	0	1	0.203996
TG-GATEs	limma	Fluoxetine	Rattus norvegicus	liver	In Vivo Repeat	10 mg/kg	15d	0	0	1	0.203996
TG-GATEs	limma	Fluoxetine	Rattus norvegicus	liver	In Vivo Repeat	30 mg/kg	15d	0	0	1	0.203996
TG-GATEs	limma	Fluoxetine	Rattus norvegicus	liver	In Vivo Repeat	3 mg/kg	29d	0	0	1	0.203996
TG-GATEs	limma	Fluoxetine	Rattus norvegicus	liver	In Vivo Repeat	10 mg/kg	29d	0	0	1	0.203996
TG-GATEs	limma	Fluphenazine	Rattus norvegicus	liver	In Vitro	1.2 uM	2hr	0	0	1	0.203996
TG-GATEs	limma	Fluphenazine	Rattus norvegicus	liver	In Vitro	6 uM	2hr	0	0	1	0.203996
TG-GATEs	limma	Fluphenazine	Rattus norvegicus	liver	In Vitro	30 uM	2hr	0	0	1	0.203996
TG-GATEs	limma	Fluphenazine	Rattus norvegicus	liver	In Vitro	1.2 uM	8hr	0	0	1	0.203996
TG-GATEs	limma	Fluphenazine	Rattus norvegicus	liver	In Vitro	1.2 uM	24hr	0	0	1	0.203996
TG-GATEs	limma	Fluphenazine	Rattus norvegicus	liver	In Vitro	6 uM	24hr	0	0	1	0.203996
TG-GATEs	limma	Fluphenazine	Rattus norvegicus	liver	In Vivo Single	2 mg/kg	3hr	0	0	1	0.203996
TG-GATEs	limma	Fluphenazine	Rattus norvegicus	liver	In Vivo Single	6 mg/kg	3hr	0	0	1	0.203996
TG-GATEs	limma	Fluphenazine	Rattus norvegicus	liver	In Vivo Single	20 mg/kg	3hr	0	0	1	0.203996
TG-GATEs	limma	Fluphenazine	Rattus norvegicus	liver	In Vivo Single	2 mg/kg	6hr	0	0	1	0.203996
TG-GATEs	limma	Fluphenazine	Rattus norvegicus	liver	In Vivo Single	6 mg/kg	6hr	0	0	1	0.203996
TG-GATEs	limma	Fluphenazine	Rattus norvegicus	liver	In Vivo Single	20 mg/kg	6hr	0	0	1	0.203996
TG-GATEs	limma	Fluphenazine	Rattus norvegicus	liver	In Vivo Single	2 mg/kg	9hr	0	0	1	0.203996
TG-GATEs	limma	Fluphenazine	Rattus norvegicus	liver	In Vivo Single	6 mg/kg	9hr	0	0	1	0.203996
TG-GATEs	limma	Fluphenazine	Rattus norvegicus	liver	In Vivo Repeat	2 mg/kg	8d	0	0	1	0.203996
TG-GATEs	limma	Fluphenazine	Rattus norvegicus	liver	In Vivo Repeat	6 mg/kg	8d	0	0	1	0.203996
TG-GATEs	limma	Fluphenazine	Rattus norvegicus	liver	In Vivo Repeat	2 mg/kg	15d	0	0	1	0.203996
TG-GATEs	limma	Fluphenazine	Rattus norvegicus	liver	In Vivo Repeat	6 mg/kg	15d	0	0	1	0.203996
TG-GATEs	limma	Fluphenazine	Rattus norvegicus	liver	In Vivo Repeat	20 mg/kg	15d	0	0	1	0.203996
TG-GATEs	limma	Fluphenazine	Rattus norvegicus	liver	In Vivo Repeat	2 mg/kg	29d	0	0	1	0.203996
TG-GATEs	limma	Fluphenazine	Rattus norvegicus	liver	In Vivo Repeat	6 mg/kg	29d	0	0	1	0.203996
TG-GATEs	limma	Flutamide	Rattus norvegicus	liver	In Vitro	3 uM	2hr	0	0	1	0.203996
TG-GATEs	limma	Flutamide	Rattus norvegicus	liver	In Vitro	15 uM	2hr	0	0	1	0.203996
TG-GATEs	limma	Flutamide	Rattus norvegicus	liver	In Vitro	75 uM	2hr	0	0	1	0.203996
TG-GATEs	limma	Flutamide	Rattus norvegicus	liver	In Vitro	3 uM	8hr	0	0	1	0.203996
TG-GATEs	limma	Flutamide	Rattus norvegicus	liver	In Vitro	15 uM	8hr	0	0	1	0.203996
TG-GATEs	limma	Flutamide	Rattus norvegicus	liver	In Vitro	75 uM	8hr	0	0	1	0.203996
TG-GATEs	limma	Flutamide	Rattus norvegicus	liver	In Vitro	3 uM	24hr	0	0	1	0.203996
TG-GATEs	limma	Flutamide	Rattus norvegicus	liver	In Vitro	15 uM	24hr	0	0	1	0.203996
TG-GATEs	limma	Flutamide	Rattus norvegicus	liver	In Vitro	75 uM	24hr	0	0	1	0.203996
TG-GATEs	limma	Flutamide	Rattus norvegicus	liver	In Vitro	limma combined	limma combined	0	0	1	0.203996
TG-GATEs	limma	Flutamide	Rattus norvegicus	liver	In Vivo Single	15 mg/kg	3hr	0	0	1	0.203996
TG-GATEs	limma	Flutamide	Rattus norvegicus	liver	In Vivo Single	50 mg/kg	3hr	0	0	1	0.203996
TG-GATEs	limma	Flutamide	Rattus norvegicus	liver	In Vivo Single	150 mg/kg	3hr	0	0	1	0.203996
TG-GATEs	limma	Flutamide	Rattus norvegicus	liver	In Vivo Single	15 mg/kg	6hr	0	0	1	0.203996
TG-GATEs	limma	Flutamide	Rattus norvegicus	liver	In Vivo Single	50 mg/kg	6hr	0	0	1	0.203996
TG-GATEs	limma	Flutamide	Rattus norvegicus	liver	In Vivo Single	15 mg/kg	9hr	0	0	1	0.203996
TG-GATEs	limma	Flutamide	Rattus norvegicus	liver	In Vivo Single	50 mg/kg	9hr	0	0	1	0.203996
TG-GATEs	limma	Flutamide	Rattus norvegicus	liver	In Vivo Single	15 mg/kg	24hr	0	0	1	0.203996
TG-GATEs	limma	Flutamide	Rattus norvegicus	liver	In Vivo Single	50 mg/kg	24hr	0	0	1	0.203996
TG-GATEs	limma	Flutamide	Rattus norvegicus	liver	In Vivo Repeat	15 mg/kg	4d	0	0	1	0.203996
TG-GATEs	limma	Flutamide	Rattus norvegicus	liver	In Vivo Repeat	15 mg/kg	8d	0	0	1	0.203996
TG-GATEs	limma	Flutamide	Rattus norvegicus	liver	In Vivo Repeat	15 mg/kg	15d	0	0	1	0.203996
TG-GATEs	limma	Flutamide	Rattus norvegicus	liver	In Vivo Repeat	15 mg/kg	29d	0	0	1	0.203996
TG-GATEs	limma	Flutamide	Rattus norvegicus	liver	In Vivo Repeat	50 mg/kg	29d	0	0	1	0.203996
TG-GATEs	limma	Furosemide	Rattus norvegicus	liver	In Vitro	100 uM	2hr	0	0	1	0.203996
TG-GATEs	limma	Furosemide	Rattus norvegicus	liver	In Vitro	500 uM	2hr	0	0	1	0.203996
TG-GATEs	limma	Furosemide	Rattus norvegicus	liver	In Vitro	100 uM	8hr	0	0	1	0.203996
TG-GATEs	limma	Furosemide	Rattus norvegicus	liver	In Vitro	100 uM	24hr	0	0	1	0.203996
TG-GATEs	limma	Furosemide	Rattus norvegicus	liver	In Vitro	500 uM	24hr	0	0	1	0.203996
TG-GATEs	limma	Furosemide	Rattus norvegicus	liver	In Vivo Single	30 mg/kg	3hr	0	0	1	0.203996
TG-GATEs	limma	Furosemide	Rattus norvegicus	liver	In Vivo Single	100 mg/kg	3hr	0	0	1	0.203996
TG-GATEs	limma	Furosemide	Rattus norvegicus	liver	In Vivo Single	300 mg/kg	3hr	0	0	1	0.203996
TG-GATEs	limma	Furosemide	Rattus norvegicus	liver	In Vivo Single	30 mg/kg	6hr	0	0	1	0.203996
TG-GATEs	limma	Furosemide	Rattus norvegicus	liver	In Vivo Single	100 mg/kg	6hr	0	0	1	0.203996
TG-GATEs	limma	Furosemide	Rattus norvegicus	liver	In Vivo Single	300 mg/kg	6hr	0	0	1	0.203996
TG-GATEs	limma	Furosemide	Rattus norvegicus	liver	In Vivo Single	30 mg/kg	9hr	0	0	1	0.203996
TG-GATEs	limma	Furosemide	Rattus norvegicus	liver	In Vivo Single	100 mg/kg	9hr	0	0	1	0.203996
TG-GATEs	limma	Furosemide	Rattus norvegicus	liver	In Vivo Single	300 mg/kg	9hr	0	0	1	0.203996
TG-GATEs	limma	Furosemide	Rattus norvegicus	liver	In Vivo Single	30 mg/kg	24hr	0	0	1	0.203996
TG-GATEs	limma	Furosemide	Rattus norvegicus	liver	In Vivo Repeat	30 mg/kg	8d	0	0	1	0.203996
TG-GATEs	limma	Furosemide	Rattus norvegicus	liver	In Vivo Repeat	100 mg/kg	8d	0	0	1	0.203996
TG-GATEs	limma	Furosemide	Rattus norvegicus	liver	In Vivo Repeat	300 mg/kg	8d	0	0	1	0.203996
TG-GATEs	limma	Furosemide	Rattus norvegicus	liver	In Vivo Repeat	30 mg/kg	15d	0	0	1	0.203996
TG-GATEs	limma	Furosemide	Rattus norvegicus	liver	In Vivo Repeat	100 mg/kg	15d	0	0	1	0.203996
TG-GATEs	limma	Furosemide	Rattus norvegicus	liver	In Vivo Repeat	300 mg/kg	15d	0	0	1	0.203996
TG-GATEs	limma	Furosemide	Rattus norvegicus	liver	In Vivo Repeat	30 mg/kg	29d	0	0	1	0.203996
TG-GATEs	limma	Furosemide	Rattus norvegicus	liver	In Vivo Repeat	100 mg/kg	29d	0	0	1	0.203996
TG-GATEs	limma	Furosemide	Rattus norvegicus	liver	In Vivo Repeat	300 mg/kg	29d	0	0	1	0.203996
TG-GATEs	limma	Galactosamine	Rattus norvegicus	liver	In Vitro	400 uM	2hr	0	0	1	0.203996
TG-GATEs	limma	Galactosamine	Rattus norvegicus	liver	In Vitro	2000 uM	2hr	0	0	1	0.203996
TG-GATEs	limma	Galactosamine	Rattus norvegicus	liver	In Vitro	400 uM	8hr	0	0	1	0.203996
TG-GATEs	limma	Galactosamine	Rattus norvegicus	liver	In Vitro	400 uM	24hr	0	0	1	0.203996
TG-GATEs	limma	Galactosamine	Rattus norvegicus	liver	In Vivo Single	100 mg/kg	3hr	0	0	1	0.203996
TG-GATEs	limma	Galactosamine	Rattus norvegicus	liver	In Vivo Single	300 mg/kg	3hr	0	0	1	0.203996
TG-GATEs	limma	Galactosamine	Rattus norvegicus	liver	In Vivo Single	1000 mg/kg	3hr	0	0	1	0.203996
TG-GATEs	limma	Galactosamine	Rattus norvegicus	liver	In Vivo Single	100 mg/kg	9hr	0	0	1	0.203996
TG-GATEs	limma	Galactosamine	Rattus norvegicus	liver	In Vivo Single	300 mg/kg	9hr	0	0	1	0.203996
TG-GATEs	limma	Galactosamine	Rattus norvegicus	liver	In Vivo Single	1000 mg/kg	9hr	0	0	1	0.203996
TG-GATEs	limma	Galactosamine	Rattus norvegicus	liver	In Vivo Single	100 mg/kg	24hr	0	0	1	0.203996
TG-GATEs	limma	Gefitinib	Rattus norvegicus	liver	In Vivo Single	200 mg/kg	3hr	0	0	1	0.203996
TG-GATEs	limma	Gefitinib	Rattus norvegicus	liver	In Vivo Single	600 mg/kg	3hr	0	0	1	0.203996
TG-GATEs	limma	Gefitinib	Rattus norvegicus	liver	In Vivo Single	2000 mg/kg	3hr	0	0	1	0.203996
TG-GATEs	limma	Gefitinib	Rattus norvegicus	liver	In Vivo Single	200 mg/kg	6hr	0	0	1	0.203996
TG-GATEs	limma	Gefitinib	Rattus norvegicus	liver	In Vivo Single	600 mg/kg	6hr	0	0	1	0.203996
TG-GATEs	limma	Gefitinib	Rattus norvegicus	liver	In Vivo Single	2000 mg/kg	6hr	0	0	1	0.203996
TG-GATEs	limma	Gefitinib	Rattus norvegicus	liver	In Vivo Single	200 mg/kg	9hr	0	0	1	0.203996
TG-GATEs	limma	Gefitinib	Rattus norvegicus	liver	In Vivo Single	600 mg/kg	9hr	0	0	1	0.203996
TG-GATEs	limma	Gefitinib	Rattus norvegicus	liver	In Vivo Single	200 mg/kg	24hr	0	0	1	0.203996
TG-GATEs	limma	Gemfibrozil	Rattus norvegicus	liver	In Vitro	4 uM	2hr	0	0	1	0.203996
TG-GATEs	limma	Gemfibrozil	Rattus norvegicus	liver	In Vitro	20 uM	2hr	0	0	1	0.203996
TG-GATEs	limma	Gemfibrozil	Rattus norvegicus	liver	In Vitro	100 uM	2hr	0	0	1	0.203996
TG-GATEs	limma	Gemfibrozil	Rattus norvegicus	liver	In Vitro	4 uM	8hr	0	0	1	0.203996
TG-GATEs	limma	Gemfibrozil	Rattus norvegicus	liver	In Vitro	20 uM	8hr	0	0	1	0.203996
TG-GATEs	limma	Gemfibrozil	Rattus norvegicus	liver	In Vitro	4 uM	24hr	0	0	1	0.203996
TG-GATEs	limma	Gemfibrozil	Rattus norvegicus	liver	In Vitro	20 uM	24hr	0	0	1	0.203996
TG-GATEs	limma	Gemfibrozil	Rattus norvegicus	liver	In Vivo Single	30 mg/kg	3hr	0	0	1	0.203996
TG-GATEs	limma	Gemfibrozil	Rattus norvegicus	liver	In Vivo Single	100 mg/kg	3hr	0	0	1	0.203996
TG-GATEs	limma	Gemfibrozil	Rattus norvegicus	liver	In Vivo Single	30 mg/kg	6hr	0	0	1	0.203996
TG-GATEs	limma	Gemfibrozil	Rattus norvegicus	liver	In Vivo Single	100 mg/kg	6hr	0	0	1	0.203996
TG-GATEs	limma	Gemfibrozil	Rattus norvegicus	liver	In Vivo Single	30 mg/kg	9hr	0	0	1	0.203996
TG-GATEs	limma	Gemfibrozil	Rattus norvegicus	liver	In Vivo Single	100 mg/kg	9hr	0	0	1	0.203996
TG-GATEs	limma	Gentamicin	Rattus norvegicus	liver	In Vitro	1.2 mg/mL	2hr	0	0	1	0.203996
TG-GATEs	limma	Gentamicin	Rattus norvegicus	liver	In Vitro	1.2 mg/mL	8hr	0	0	1	0.203996
TG-GATEs	limma	Gentamicin	Rattus norvegicus	liver	In Vitro	1.2 mg/mL	24hr	0	0	1	0.203996
TG-GATEs	limma	Gentamicin	Rattus norvegicus	liver	In Vivo Single	10 mg/kg	3hr	0	0	1	0.203996
TG-GATEs	limma	Gentamicin	Rattus norvegicus	liver	In Vivo Single	30 mg/kg	3hr	0	0	1	0.203996
TG-GATEs	limma	Gentamicin	Rattus norvegicus	liver	In Vivo Single	10 mg/kg	6hr	0	0	1	0.203996
TG-GATEs	limma	Gentamicin	Rattus norvegicus	liver	In Vivo Single	30 mg/kg	6hr	0	0	1	0.203996
TG-GATEs	limma	Gentamicin	Rattus norvegicus	liver	In Vivo Single	100 mg/kg	6hr	0	0	1	0.203996
TG-GATEs	limma	Gentamicin	Rattus norvegicus	liver	In Vivo Single	10 mg/kg	9hr	0	0	1	0.203996
TG-GATEs	limma	Gentamicin	Rattus norvegicus	liver	In Vivo Single	30 mg/kg	9hr	0	0	1	0.203996
TG-GATEs	limma	Gentamicin	Rattus norvegicus	liver	In Vivo Single	100 mg/kg	9hr	0	0	1	0.203996
TG-GATEs	limma	Gentamicin	Rattus norvegicus	liver	In Vivo Single	10 mg/kg	24hr	0	0	1	0.203996
TG-GATEs	limma	Gentamicin	Rattus norvegicus	liver	In Vivo Single	30 mg/kg	24hr	0	0	1	0.203996
TG-GATEs	limma	Gentamicin	Rattus norvegicus	liver	In Vivo Single	100 mg/kg	24hr	0	0	1	0.203996
TG-GATEs	limma	Gentamicin	Rattus norvegicus	liver	In Vivo Repeat	10 mg/kg	4d	0	0	1	0.203996
TG-GATEs	limma	Gentamicin	Rattus norvegicus	liver	In Vivo Repeat	30 mg/kg	4d	0	0	1	0.203996
TG-GATEs	limma	Gentamicin	Rattus norvegicus	liver	In Vivo Repeat	100 mg/kg	4d	0	0	1	0.203996
TG-GATEs	limma	Gentamicin	Rattus norvegicus	liver	In Vivo Repeat	10 mg/kg	8d	0	0	1	0.203996
TG-GATEs	limma	Gentamicin	Rattus norvegicus	liver	In Vivo Repeat	30 mg/kg	8d	0	0	1	0.203996
TG-GATEs	limma	Gentamicin	Rattus norvegicus	liver	In Vivo Repeat	100 mg/kg	8d	0	0	1	0.203996
TG-GATEs	limma	Gentamicin	Rattus norvegicus	liver	In Vivo Repeat	10 mg/kg	15d	0	0	1	0.203996
TG-GATEs	limma	Gentamicin	Rattus norvegicus	liver	In Vivo Repeat	30 mg/kg	15d	0	0	1	0.203996
TG-GATEs	limma	Gentamicin	Rattus norvegicus	liver	In Vivo Repeat	10 mg/kg	29d	0	0	1	0.203996
TG-GATEs	limma	Gentamicin	Rattus norvegicus	liver	In Vivo Repeat	30 mg/kg	29d	0	0	1	0.203996
TG-GATEs	limma	Gentamicin	Rattus norvegicus	kidney	In Vivo Single	10 mg/kg	3hr	0	0	1	0.203996
TG-GATEs	limma	Gentamicin	Rattus norvegicus	kidney	In Vivo Single	30 mg/kg	3hr	0	0	1	0.203996
TG-GATEs	limma	Gentamicin	Rattus norvegicus	kidney	In Vivo Single	100 mg/kg	3hr	0	0	1	0.203996
TG-GATEs	limma	Gentamicin	Rattus norvegicus	kidney	In Vivo Single	10 mg/kg	6hr	0	0	1	0.203996
TG-GATEs	limma	Gentamicin	Rattus norvegicus	kidney	In Vivo Single	30 mg/kg	6hr	0	0	1	0.203996
TG-GATEs	limma	Gentamicin	Rattus norvegicus	kidney	In Vivo Single	100 mg/kg	6hr	0	0	1	0.203996
TG-GATEs	limma	Gentamicin	Rattus norvegicus	kidney	In Vivo Single	10 mg/kg	9hr	0	0	1	0.203996
TG-GATEs	limma	Gentamicin	Rattus norvegicus	kidney	In Vivo Single	30 mg/kg	9hr	0	0	1	0.203996
TG-GATEs	limma	Gentamicin	Rattus norvegicus	kidney	In Vivo Single	100 mg/kg	9hr	0	0	1	0.203996
TG-GATEs	limma	Gentamicin	Rattus norvegicus	kidney	In Vivo Single	10 mg/kg	24hr	0	0	1	0.203996
TG-GATEs	limma	Gentamicin	Rattus norvegicus	kidney	In Vivo Single	30 mg/kg	24hr	0	0	1	0.203996
TG-GATEs	limma	Gentamicin	Rattus norvegicus	kidney	In Vivo Single	100 mg/kg	24hr	0	0	1	0.203996
TG-GATEs	limma	Gentamicin	Rattus norvegicus	kidney	In Vivo Repeat	10 mg/kg	4d	0	0	1	0.203996
TG-GATEs	limma	Gentamicin	Rattus norvegicus	kidney	In Vivo Repeat	30 mg/kg	4d	0	0	1	0.203996
TG-GATEs	limma	Gentamicin	Rattus norvegicus	kidney	In Vivo Repeat	100 mg/kg	4d	0	0	1	0.203996
TG-GATEs	limma	Gentamicin	Rattus norvegicus	kidney	In Vivo Repeat	10 mg/kg	8d	0	0	1	0.203996
TG-GATEs	limma	Gentamicin	Rattus norvegicus	kidney	In Vivo Repeat	30 mg/kg	8d	0	0	1	0.203996
TG-GATEs	limma	Gentamicin	Rattus norvegicus	kidney	In Vivo Repeat	10 mg/kg	15d	0	0	1	0.203996
TG-GATEs	limma	Gentamicin	Rattus norvegicus	kidney	In Vivo Repeat	30 mg/kg	15d	0	0	1	0.203996
TG-GATEs	limma	Gentamicin	Rattus norvegicus	kidney	In Vivo Repeat	10 mg/kg	29d	0	0	1	0.203996
TG-GATEs	limma	Glibenclamide	Rattus norvegicus	liver	In Vitro	2.4 uM	2hr	0	0	1	0.203996
TG-GATEs	limma	Glibenclamide	Rattus norvegicus	liver	In Vitro	12 uM	2hr	0	0	1	0.203996
TG-GATEs	limma	Glibenclamide	Rattus norvegicus	liver	In Vitro	60 uM	2hr	0	0	1	0.203996
TG-GATEs	limma	Glibenclamide	Rattus norvegicus	liver	In Vivo Single	100 mg/kg	3hr	0	0	1	0.203996
TG-GATEs	limma	Glibenclamide	Rattus norvegicus	liver	In Vivo Single	300 mg/kg	3hr	0	0	1	0.203996
TG-GATEs	limma	Glibenclamide	Rattus norvegicus	liver	In Vivo Single	1000 mg/kg	3hr	0	0	1	0.203996
TG-GATEs	limma	Glibenclamide	Rattus norvegicus	liver	In Vivo Single	100 mg/kg	6hr	0	0	1	0.203996
TG-GATEs	limma	Glibenclamide	Rattus norvegicus	liver	In Vivo Single	300 mg/kg	6hr	0	0	1	0.203996
TG-GATEs	limma	Glibenclamide	Rattus norvegicus	liver	In Vivo Single	1000 mg/kg	6hr	0	0	1	0.203996
TG-GATEs	limma	Glibenclamide	Rattus norvegicus	liver	In Vivo Single	100 mg/kg	9hr	0	0	1	0.203996
TG-GATEs	limma	Glibenclamide	Rattus norvegicus	liver	In Vivo Single	300 mg/kg	9hr	0	0	1	0.203996
TG-GATEs	limma	Glibenclamide	Rattus norvegicus	liver	In Vivo Single	1000 mg/kg	9hr	0	0	1	0.203996
TG-GATEs	limma	Glibenclamide	Rattus norvegicus	liver	In Vivo Single	100 mg/kg	24hr	0	0	1	0.203996
TG-GATEs	limma	Glibenclamide	Rattus norvegicus	liver	In Vivo Single	300 mg/kg	24hr	0	0	1	0.203996
TG-GATEs	limma	Glibenclamide	Rattus norvegicus	liver	In Vivo Single	1000 mg/kg	24hr	0	0	1	0.203996
TG-GATEs	limma	Glibenclamide	Rattus norvegicus	liver	In Vivo Repeat	100 mg/kg	4d	0	0	1	0.203996
TG-GATEs	limma	Glibenclamide	Rattus norvegicus	liver	In Vivo Repeat	300 mg/kg	4d	0	0	1	0.203996
TG-GATEs	limma	Glibenclamide	Rattus norvegicus	liver	In Vivo Repeat	1000 mg/kg	4d	0	0	1	0.203996
TG-GATEs	limma	Glibenclamide	Rattus norvegicus	liver	In Vivo Repeat	100 mg/kg	8d	0	0	1	0.203996
TG-GATEs	limma	Glibenclamide	Rattus norvegicus	liver	In Vivo Repeat	300 mg/kg	8d	0	0	1	0.203996
TG-GATEs	limma	Glibenclamide	Rattus norvegicus	liver	In Vivo Repeat	1000 mg/kg	8d	0	0	1	0.203996
TG-GATEs	limma	Glibenclamide	Rattus norvegicus	liver	In Vivo Repeat	100 mg/kg	15d	0	0	1	0.203996
TG-GATEs	limma	Glibenclamide	Rattus norvegicus	liver	In Vivo Repeat	300 mg/kg	15d	0	0	1	0.203996
TG-GATEs	limma	Glibenclamide	Rattus norvegicus	liver	In Vivo Repeat	1000 mg/kg	15d	0	0	1	0.203996
TG-GATEs	limma	Glibenclamide	Rattus norvegicus	liver	In Vivo Repeat	100 mg/kg	29d	0	0	1	0.203996
TG-GATEs	limma	Glibenclamide	Rattus norvegicus	liver	In Vivo Repeat	300 mg/kg	29d	0	0	1	0.203996
TG-GATEs	limma	Glibenclamide	Rattus norvegicus	liver	In Vivo Repeat	1000 mg/kg	29d	0	0	1	0.203996
TG-GATEs	limma	Griseofulvin	Rattus norvegicus	liver	In Vitro	1.2 uM	2hr	0	0	1	0.203996
TG-GATEs	limma	Griseofulvin	Rattus norvegicus	liver	In Vitro	6 uM	2hr	0	0	1	0.203996
TG-GATEs	limma	Griseofulvin	Rattus norvegicus	liver	In Vitro	30 uM	2hr	0	0	1	0.203996
TG-GATEs	limma	Griseofulvin	Rattus norvegicus	liver	In Vitro	1.2 uM	8hr	0	0	1	0.203996
TG-GATEs	limma	Griseofulvin	Rattus norvegicus	liver	In Vitro	6 uM	8hr	0	0	1	0.203996
TG-GATEs	limma	Griseofulvin	Rattus norvegicus	liver	In Vitro	1.2 uM	24hr	0	0	1	0.203996
TG-GATEs	limma	Griseofulvin	Rattus norvegicus	liver	In Vitro	6 uM	24hr	0	0	1	0.203996
TG-GATEs	limma	Griseofulvin	Rattus norvegicus	liver	In Vivo Single	100 mg/kg	3hr	0	0	1	0.203996
TG-GATEs	limma	Griseofulvin	Rattus norvegicus	liver	In Vivo Single	300 mg/kg	3hr	0	0	1	0.203996
TG-GATEs	limma	Griseofulvin	Rattus norvegicus	liver	In Vivo Single	1000 mg/kg	3hr	0	0	1	0.203996
TG-GATEs	limma	Griseofulvin	Rattus norvegicus	liver	In Vivo Single	100 mg/kg	6hr	0	0	1	0.203996
TG-GATEs	limma	Griseofulvin	Rattus norvegicus	liver	In Vivo Single	100 mg/kg	9hr	0	0	1	0.203996
TG-GATEs	limma	Griseofulvin	Rattus norvegicus	liver	In Vivo Single	300 mg/kg	9hr	0	0	1	0.203996
TG-GATEs	limma	Griseofulvin	Rattus norvegicus	liver	In Vivo Single	100 mg/kg	24hr	0	0	1	0.203996
TG-GATEs	limma	Griseofulvin	Rattus norvegicus	liver	In Vivo Single	300 mg/kg	24hr	0	0	1	0.203996
TG-GATEs	limma	Griseofulvin	Rattus norvegicus	liver	In Vivo Single	1000 mg/kg	24hr	0	0	1	0.203996
TG-GATEs	limma	Griseofulvin	Rattus norvegicus	liver	In Vivo Repeat	300 mg/kg	4d	0	0	1	0.203996
TG-GATEs	limma	Griseofulvin	Rattus norvegicus	liver	In Vivo Repeat	1000 mg/kg	4d	0	0	1	0.203996
TG-GATEs	limma	Griseofulvin	Rattus norvegicus	liver	In Vivo Repeat	100 mg/kg	8d	0	0	1	0.203996
TG-GATEs	limma	Griseofulvin	Rattus norvegicus	liver	In Vivo Repeat	300 mg/kg	8d	0	0	1	0.203996
TG-GATEs	limma	Griseofulvin	Rattus norvegicus	liver	In Vivo Repeat	1000 mg/kg	8d	0	0	1	0.203996
TG-GATEs	limma	Griseofulvin	Rattus norvegicus	liver	In Vivo Repeat	100 mg/kg	15d	0	0	1	0.203996
TG-GATEs	limma	Griseofulvin	Rattus norvegicus	liver	In Vivo Repeat	300 mg/kg	15d	0	0	1	0.203996
TG-GATEs	limma	Griseofulvin	Rattus norvegicus	liver	In Vivo Repeat	1000 mg/kg	15d	0	0	1	0.203996
TG-GATEs	limma	Griseofulvin	Rattus norvegicus	liver	In Vivo Repeat	300 mg/kg	29d	0	0	1	0.203996
TG-GATEs	limma	Griseofulvin	Rattus norvegicus	liver	In Vivo Repeat	1000 mg/kg	29d	0	0	1	0.203996
TG-GATEs	limma	Haloperidol	Rattus norvegicus	liver	In Vitro	2 uM	2hr	0	0	1	0.203996
TG-GATEs	limma	Haloperidol	Rattus norvegicus	liver	In Vitro	10 uM	2hr	0	0	1	0.203996
TG-GATEs	limma	Haloperidol	Rattus norvegicus	liver	In Vitro	2 uM	8hr	0	0	1	0.203996
TG-GATEs	limma	Haloperidol	Rattus norvegicus	liver	In Vitro	2 uM	24hr	0	0	1	0.203996
TG-GATEs	limma	Haloperidol	Rattus norvegicus	liver	In Vitro	10 uM	24hr	0	0	1	0.203996
TG-GATEs	limma	Haloperidol	Rattus norvegicus	liver	In Vivo Single	3 mg/kg	3hr	0	0	1	0.203996
TG-GATEs	limma	Haloperidol	Rattus norvegicus	liver	In Vivo Single	10 mg/kg	3hr	0	0	1	0.203996
TG-GATEs	limma	Haloperidol	Rattus norvegicus	liver	In Vivo Single	30 mg/kg	3hr	0	0	1	0.203996
TG-GATEs	limma	Haloperidol	Rattus norvegicus	liver	In Vivo Single	3 mg/kg	6hr	0	0	1	0.203996
TG-GATEs	limma	Haloperidol	Rattus norvegicus	liver	In Vivo Single	10 mg/kg	6hr	0	0	1	0.203996
TG-GATEs	limma	Haloperidol	Rattus norvegicus	liver	In Vivo Single	3 mg/kg	9hr	0	0	1	0.203996
TG-GATEs	limma	Haloperidol	Rattus norvegicus	liver	In Vivo Single	10 mg/kg	9hr	0	0	1	0.203996
TG-GATEs	limma	Haloperidol	Rattus norvegicus	liver	In Vivo Single	30 mg/kg	9hr	0	0	1	0.203996
TG-GATEs	limma	Haloperidol	Rattus norvegicus	liver	In Vivo Single	3 mg/kg	24hr	0	0	1	0.203996
TG-GATEs	limma	Haloperidol	Rattus norvegicus	liver	In Vivo Single	10 mg/kg	24hr	0	0	1	0.203996
TG-GATEs	limma	Haloperidol	Rattus norvegicus	liver	In Vivo Repeat	3 mg/kg	4d	0	0	1	0.203996
TG-GATEs	limma	Haloperidol	Rattus norvegicus	liver	In Vivo Repeat	10 mg/kg	4d	0	0	1	0.203996
TG-GATEs	limma	Haloperidol	Rattus norvegicus	liver	In Vivo Repeat	3 mg/kg	8d	0	0	1	0.203996
TG-GATEs	limma	Haloperidol	Rattus norvegicus	liver	In Vivo Repeat	10 mg/kg	8d	0	0	1	0.203996
TG-GATEs	limma	Haloperidol	Rattus norvegicus	liver	In Vivo Repeat	3 mg/kg	15d	0	0	1	0.203996
TG-GATEs	limma	Haloperidol	Rattus norvegicus	liver	In Vivo Repeat	10 mg/kg	15d	0	0	1	0.203996
TG-GATEs	limma	Haloperidol	Rattus norvegicus	liver	In Vivo Repeat	3 mg/kg	29d	0	0	1	0.203996
TG-GATEs	limma	Haloperidol	Rattus norvegicus	liver	In Vivo Repeat	10 mg/kg	29d	0	0	1	0.203996
TG-GATEs	limma	Haloperidol	Rattus norvegicus	liver	In Vivo Repeat	30 mg/kg	29d	0	0	1	0.203996
TG-GATEs	limma	Hexachlorobenzene	Rattus norvegicus	liver	In Vitro	0.6 uM	2hr	0	0	1	0.203996
TG-GATEs	limma	Hexachlorobenzene	Rattus norvegicus	liver	In Vitro	3 uM	2hr	0	0	1	0.203996
TG-GATEs	limma	Hexachlorobenzene	Rattus norvegicus	liver	In Vitro	15 uM	2hr	0	0	1	0.203996
TG-GATEs	limma	Hexachlorobenzene	Rattus norvegicus	liver	In Vitro	0.6 uM	8hr	0	0	1	0.203996
TG-GATEs	limma	Hexachlorobenzene	Rattus norvegicus	liver	In Vitro	3 uM	8hr	0	0	1	0.203996
TG-GATEs	limma	Hexachlorobenzene	Rattus norvegicus	liver	In Vitro	15 uM	8hr	0	0	1	0.203996
TG-GATEs	limma	Hexachlorobenzene	Rattus norvegicus	liver	In Vitro	0.6 uM	24hr	0	0	1	0.203996
TG-GATEs	limma	Hexachlorobenzene	Rattus norvegicus	liver	In Vitro	15 uM	24hr	0	0	1	0.203996
TG-GATEs	limma	Hexachlorobenzene	Rattus norvegicus	liver	In Vivo Single	300 mg/kg	3hr	0	0	1	0.203996
TG-GATEs	limma	Hexachlorobenzene	Rattus norvegicus	liver	In Vivo Single	1000 mg/kg	3hr	0	0	1	0.203996
TG-GATEs	limma	Hexachlorobenzene	Rattus norvegicus	liver	In Vivo Single	2000 mg/kg	3hr	0	0	1	0.203996
TG-GATEs	limma	Hexachlorobenzene	Rattus norvegicus	liver	In Vivo Single	300 mg/kg	6hr	0	0	1	0.203996
TG-GATEs	limma	Hexachlorobenzene	Rattus norvegicus	liver	In Vivo Single	1000 mg/kg	6hr	0	0	1	0.203996
TG-GATEs	limma	Hexachlorobenzene	Rattus norvegicus	liver	In Vivo Single	2000 mg/kg	6hr	0	0	1	0.203996
TG-GATEs	limma	Hexachlorobenzene	Rattus norvegicus	liver	In Vivo Single	300 mg/kg	9hr	0	0	1	0.203996
TG-GATEs	limma	Hexachlorobenzene	Rattus norvegicus	liver	In Vivo Single	1000 mg/kg	9hr	0	0	1	0.203996
TG-GATEs	limma	Hexachlorobenzene	Rattus norvegicus	liver	In Vivo Single	2000 mg/kg	9hr	0	0	1	0.203996
TG-GATEs	limma	Hexachlorobenzene	Rattus norvegicus	liver	In Vivo Single	300 mg/kg	24hr	0	0	1	0.203996
TG-GATEs	limma	Hexachlorobenzene	Rattus norvegicus	liver	In Vivo Single	1000 mg/kg	24hr	0	0	1	0.203996
TG-GATEs	limma	Hexachlorobenzene	Rattus norvegicus	liver	In Vivo Single	2000 mg/kg	24hr	0	0	1	0.203996
TG-GATEs	limma	Hexachlorobenzene	Rattus norvegicus	liver	In Vivo Repeat	30 mg/kg	4d	0	0	1	0.203996
TG-GATEs	limma	Hexachlorobenzene	Rattus norvegicus	liver	In Vivo Repeat	100 mg/kg	4d	0	0	1	0.203996
TG-GATEs	limma	Hexachlorobenzene	Rattus norvegicus	liver	In Vivo Repeat	30 mg/kg	8d	0	0	1	0.203996
TG-GATEs	limma	Hexachlorobenzene	Rattus norvegicus	kidney	In Vivo Single	300 mg/kg	3hr	0	0	1	0.203996
TG-GATEs	limma	Hexachlorobenzene	Rattus norvegicus	kidney	In Vivo Single	1000 mg/kg	3hr	0	0	1	0.203996
TG-GATEs	limma	Hexachlorobenzene	Rattus norvegicus	kidney	In Vivo Single	2000 mg/kg	3hr	0	0	1	0.203996
TG-GATEs	limma	Hexachlorobenzene	Rattus norvegicus	kidney	In Vivo Single	300 mg/kg	6hr	0	0	1	0.203996
TG-GATEs	limma	Hexachlorobenzene	Rattus norvegicus	kidney	In Vivo Single	1000 mg/kg	6hr	0	0	1	0.203996
TG-GATEs	limma	Hexachlorobenzene	Rattus norvegicus	kidney	In Vivo Single	2000 mg/kg	6hr	0	0	1	0.203996
TG-GATEs	limma	Hexachlorobenzene	Rattus norvegicus	kidney	In Vivo Single	300 mg/kg	9hr	0	0	1	0.203996
TG-GATEs	limma	Hexachlorobenzene	Rattus norvegicus	kidney	In Vivo Single	1000 mg/kg	9hr	0	0	1	0.203996
TG-GATEs	limma	Hexachlorobenzene	Rattus norvegicus	kidney	In Vivo Single	2000 mg/kg	9hr	0	0	1	0.203996
TG-GATEs	limma	Hexachlorobenzene	Rattus norvegicus	kidney	In Vivo Single	300 mg/kg	24hr	0	0	1	0.203996
TG-GATEs	limma	Hexachlorobenzene	Rattus norvegicus	kidney	In Vivo Single	1000 mg/kg	24hr	0	0	1	0.203996
TG-GATEs	limma	Hexachlorobenzene	Rattus norvegicus	kidney	In Vivo Single	2000 mg/kg	24hr	0	0	1	0.203996
TG-GATEs	limma	Hexachlorobenzene	Rattus norvegicus	kidney	In Vivo Repeat	30 mg/kg	4d	0	0	1	0.203996
TG-GATEs	limma	Hexachlorobenzene	Rattus norvegicus	kidney	In Vivo Repeat	100 mg/kg	4d	0	0	1	0.203996
TG-GATEs	limma	Hexachlorobenzene	Rattus norvegicus	kidney	In Vivo Repeat	300 mg/kg	4d	0	0	1	0.203996
TG-GATEs	limma	Hexachlorobenzene	Rattus norvegicus	kidney	In Vivo Repeat	30 mg/kg	8d	0	0	1	0.203996
TG-GATEs	limma	Hexachlorobenzene	Rattus norvegicus	kidney	In Vivo Repeat	100 mg/kg	8d	0	0	1	0.203996
TG-GATEs	limma	Hexachlorobenzene	Rattus norvegicus	kidney	In Vivo Repeat	300 mg/kg	8d	0	0	1	0.203996
TG-GATEs	limma	Hexachlorobenzene	Rattus norvegicus	kidney	In Vivo Repeat	30 mg/kg	15d	0	0	1	0.203996
TG-GATEs	limma	Hexachlorobenzene	Rattus norvegicus	kidney	In Vivo Repeat	100 mg/kg	15d	0	0	1	0.203996
TG-GATEs	limma	Hexachlorobenzene	Rattus norvegicus	kidney	In Vivo Repeat	30 mg/kg	29d	0	0	1	0.203996
TG-GATEs	limma	Hydroxyzine	Rattus norvegicus	liver	In Vitro	6 uM	2hr	0	0	1	0.203996
TG-GATEs	limma	Hydroxyzine	Rattus norvegicus	liver	In Vitro	6 uM	24hr	0	0	1	0.203996
TG-GATEs	limma	Hydroxyzine	Rattus norvegicus	liver	In Vitro	30 uM	24hr	0	0	1	0.203996
TG-GATEs	limma	Hydroxyzine	Rattus norvegicus	liver	In Vivo Single	10 mg/kg	3hr	0	0	1	0.203996
TG-GATEs	limma	Hydroxyzine	Rattus norvegicus	liver	In Vivo Single	100 mg/kg	3hr	0	0	1	0.203996
TG-GATEs	limma	Hydroxyzine	Rattus norvegicus	liver	In Vivo Single	10 mg/kg	6hr	0	0	1	0.203996
TG-GATEs	limma	Hydroxyzine	Rattus norvegicus	liver	In Vivo Single	30 mg/kg	6hr	0	0	1	0.203996
TG-GATEs	limma	Hydroxyzine	Rattus norvegicus	liver	In Vivo Single	100 mg/kg	6hr	0	0	1	0.203996
TG-GATEs	limma	Hydroxyzine	Rattus norvegicus	liver	In Vivo Single	10 mg/kg	9hr	0	0	1	0.203996
TG-GATEs	limma	Hydroxyzine	Rattus norvegicus	liver	In Vivo Single	30 mg/kg	9hr	0	0	1	0.203996
TG-GATEs	limma	Hydroxyzine	Rattus norvegicus	liver	In Vivo Single	100 mg/kg	9hr	0	0	1	0.203996
TG-GATEs	limma	Hydroxyzine	Rattus norvegicus	liver	In Vivo Single	10 mg/kg	24hr	0	0	1	0.203996
TG-GATEs	limma	Hydroxyzine	Rattus norvegicus	liver	In Vivo Single	30 mg/kg	24hr	0	0	1	0.203996
TG-GATEs	limma	Hydroxyzine	Rattus norvegicus	liver	In Vivo Repeat	10 mg/kg	4d	0	0	1	0.203996
TG-GATEs	limma	Hydroxyzine	Rattus norvegicus	liver	In Vivo Repeat	30 mg/kg	4d	0	0	1	0.203996
TG-GATEs	limma	Hydroxyzine	Rattus norvegicus	liver	In Vivo Repeat	10 mg/kg	8d	0	0	1	0.203996
TG-GATEs	limma	Hydroxyzine	Rattus norvegicus	liver	In Vivo Repeat	30 mg/kg	8d	0	0	1	0.203996
TG-GATEs	limma	Hydroxyzine	Rattus norvegicus	liver	In Vivo Repeat	10 mg/kg	15d	0	0	1	0.203996
TG-GATEs	limma	Hydroxyzine	Rattus norvegicus	liver	In Vivo Repeat	30 mg/kg	15d	0	0	1	0.203996
TG-GATEs	limma	Hydroxyzine	Rattus norvegicus	liver	In Vivo Repeat	10 mg/kg	29d	0	0	1	0.203996
TG-GATEs	limma	Hydroxyzine	Rattus norvegicus	liver	In Vivo Repeat	30 mg/kg	29d	0	0	1	0.203996
TG-GATEs	limma	Ibuprofen	Rattus norvegicus	liver	In Vitro	40 uM	2hr	0	0	1	0.203996
TG-GATEs	limma	Ibuprofen	Rattus norvegicus	liver	In Vitro	40 uM	8hr	0	0	1	0.203996
TG-GATEs	limma	Ibuprofen	Rattus norvegicus	liver	In Vitro	40 uM	24hr	0	0	1	0.203996
TG-GATEs	limma	Ibuprofen	Rattus norvegicus	liver	In Vivo Single	60 mg/kg	3hr	0	0	1	0.203996
TG-GATEs	limma	Ibuprofen	Rattus norvegicus	liver	In Vivo Single	200 mg/kg	3hr	0	0	1	0.203996
TG-GATEs	limma	Ibuprofen	Rattus norvegicus	liver	In Vivo Single	60 mg/kg	6hr	0	0	1	0.203996
TG-GATEs	limma	Ibuprofen	Rattus norvegicus	liver	In Vivo Single	60 mg/kg	9hr	0	0	1	0.203996
TG-GATEs	limma	Ibuprofen	Rattus norvegicus	liver	In Vivo Single	200 mg/kg	9hr	0	0	1	0.203996
TG-GATEs	limma	Ibuprofen	Rattus norvegicus	liver	In Vivo Single	60 mg/kg	24hr	0	0	1	0.203996
TG-GATEs	limma	Ibuprofen	Rattus norvegicus	liver	In Vivo Single	200 mg/kg	24hr	0	0	1	0.203996
TG-GATEs	limma	Ibuprofen	Rattus norvegicus	liver	In Vivo Repeat	20 mg/kg	4d	0	0	1	0.203996
TG-GATEs	limma	Ibuprofen	Rattus norvegicus	liver	In Vivo Repeat	60 mg/kg	4d	0	0	1	0.203996
TG-GATEs	limma	Ibuprofen	Rattus norvegicus	liver	In Vivo Repeat	20 mg/kg	8d	0	0	1	0.203996
TG-GATEs	limma	Ibuprofen	Rattus norvegicus	liver	In Vivo Repeat	60 mg/kg	8d	0	0	1	0.203996
TG-GATEs	limma	Ibuprofen	Rattus norvegicus	liver	In Vivo Repeat	20 mg/kg	15d	0	0	1	0.203996
TG-GATEs	limma	Ibuprofen	Rattus norvegicus	liver	In Vivo Repeat	60 mg/kg	15d	0	0	1	0.203996
TG-GATEs	limma	Ibuprofen	Rattus norvegicus	liver	In Vivo Repeat	20 mg/kg	29d	0	0	1	0.203996
TG-GATEs	limma	Ibuprofen	Rattus norvegicus	liver	In Vivo Repeat	60 mg/kg	29d	0	0	1	0.203996
TG-GATEs	limma	Imatinib	Rattus norvegicus	liver	In Vivo Single	60 mg/kg	3hr	0	0	1	0.203996
TG-GATEs	limma	Imatinib	Rattus norvegicus	liver	In Vivo Single	200 mg/kg	3hr	0	0	1	0.203996
TG-GATEs	limma	Imatinib	Rattus norvegicus	liver	In Vivo Single	60 mg/kg	6hr	0	0	1	0.203996
TG-GATEs	limma	Imatinib	Rattus norvegicus	liver	In Vivo Single	200 mg/kg	6hr	0	0	1	0.203996
TG-GATEs	limma	Imatinib	Rattus norvegicus	liver	In Vivo Single	600 mg/kg	6hr	0	0	1	0.203996
TG-GATEs	limma	Imatinib	Rattus norvegicus	liver	In Vivo Single	60 mg/kg	9hr	0	0	1	0.203996
TG-GATEs	limma	Imatinib	Rattus norvegicus	liver	In Vivo Single	60 mg/kg	24hr	0	0	1	0.203996
TG-GATEs	limma	Imatinib	Rattus norvegicus	liver	In Vivo Single	200 mg/kg	24hr	0	0	1	0.203996
TG-GATEs	limma	Imipramine	Rattus norvegicus	liver	In Vitro	4 uM	2hr	0	0	1	0.203996
TG-GATEs	limma	Imipramine	Rattus norvegicus	liver	In Vitro	4 uM	8hr	0	0	1	0.203996
TG-GATEs	limma	Imipramine	Rattus norvegicus	liver	In Vitro	20 uM	8hr	0	0	1	0.203996
TG-GATEs	limma	Imipramine	Rattus norvegicus	liver	In Vitro	4 uM	24hr	0	0	1	0.203996
TG-GATEs	limma	Imipramine	Rattus norvegicus	liver	In Vitro	20 uM	24hr	0	0	1	0.203996
TG-GATEs	limma	Imipramine	Rattus norvegicus	liver	In Vivo Single	100 mg/kg	3hr	0	0	1	0.203996
TG-GATEs	limma	Imipramine	Rattus norvegicus	liver	In Vivo Single	10 mg/kg	6hr	0	0	1	0.203996
TG-GATEs	limma	Imipramine	Rattus norvegicus	liver	In Vivo Single	30 mg/kg	6hr	0	0	1	0.203996
TG-GATEs	limma	Imipramine	Rattus norvegicus	liver	In Vivo Single	10 mg/kg	9hr	0	0	1	0.203996
TG-GATEs	limma	Imipramine	Rattus norvegicus	liver	In Vivo Single	30 mg/kg	9hr	0	0	1	0.203996
TG-GATEs	limma	Imipramine	Rattus norvegicus	liver	In Vivo Single	100 mg/kg	9hr	0	0	1	0.203996
TG-GATEs	limma	Imipramine	Rattus norvegicus	liver	In Vivo Single	10 mg/kg	24hr	0	0	1	0.203996
TG-GATEs	limma	Imipramine	Rattus norvegicus	liver	In Vivo Repeat	10 mg/kg	4d	0	0	1	0.203996
TG-GATEs	limma	Imipramine	Rattus norvegicus	liver	In Vivo Repeat	30 mg/kg	4d	0	0	1	0.203996
TG-GATEs	limma	Imipramine	Rattus norvegicus	liver	In Vivo Repeat	100 mg/kg	4d	0	0	1	0.203996
TG-GATEs	limma	Imipramine	Rattus norvegicus	liver	In Vivo Repeat	10 mg/kg	8d	0	0	1	0.203996
TG-GATEs	limma	Imipramine	Rattus norvegicus	liver	In Vivo Repeat	30 mg/kg	8d	0	0	1	0.203996
TG-GATEs	limma	Imipramine	Rattus norvegicus	liver	In Vivo Repeat	10 mg/kg	15d	0	0	1	0.203996
TG-GATEs	limma	Imipramine	Rattus norvegicus	liver	In Vivo Repeat	30 mg/kg	15d	0	0	1	0.203996
TG-GATEs	limma	Imipramine	Rattus norvegicus	liver	In Vivo Repeat	100 mg/kg	15d	0	0	1	0.203996
TG-GATEs	limma	Imipramine	Rattus norvegicus	liver	In Vivo Repeat	10 mg/kg	29d	0	0	1	0.203996
TG-GATEs	limma	Imipramine	Rattus norvegicus	liver	In Vivo Repeat	30 mg/kg	29d	0	0	1	0.203996
TG-GATEs	limma	Imipramine	Rattus norvegicus	liver	In Vivo Repeat	100 mg/kg	29d	0	0	1	0.203996
TG-GATEs	limma	Imipramine	Rattus norvegicus	kidney	In Vivo Single	10 mg/kg	3hr	0	0	1	0.203996
TG-GATEs	limma	Imipramine	Rattus norvegicus	kidney	In Vivo Single	30 mg/kg	3hr	0	0	1	0.203996
TG-GATEs	limma	Imipramine	Rattus norvegicus	kidney	In Vivo Single	100 mg/kg	3hr	0	0	1	0.203996
TG-GATEs	limma	Imipramine	Rattus norvegicus	kidney	In Vivo Single	10 mg/kg	6hr	0	0	1	0.203996
TG-GATEs	limma	Imipramine	Rattus norvegicus	kidney	In Vivo Single	30 mg/kg	6hr	0	0	1	0.203996
TG-GATEs	limma	Imipramine	Rattus norvegicus	kidney	In Vivo Single	10 mg/kg	9hr	0	0	1	0.203996
TG-GATEs	limma	Imipramine	Rattus norvegicus	kidney	In Vivo Single	30 mg/kg	9hr	0	0	1	0.203996
TG-GATEs	limma	Imipramine	Rattus norvegicus	kidney	In Vivo Single	100 mg/kg	9hr	0	0	1	0.203996
TG-GATEs	limma	Imipramine	Rattus norvegicus	kidney	In Vivo Single	10 mg/kg	24hr	0	0	1	0.203996
TG-GATEs	limma	Imipramine	Rattus norvegicus	kidney	In Vivo Single	30 mg/kg	24hr	0	0	1	0.203996
TG-GATEs	limma	Imipramine	Rattus norvegicus	kidney	In Vivo Single	100 mg/kg	24hr	0	0	1	0.203996
TG-GATEs	limma	Imipramine	Rattus norvegicus	kidney	In Vivo Repeat	10 mg/kg	4d	0	0	1	0.203996
TG-GATEs	limma	Imipramine	Rattus norvegicus	kidney	In Vivo Repeat	30 mg/kg	4d	0	0	1	0.203996
TG-GATEs	limma	Imipramine	Rattus norvegicus	kidney	In Vivo Repeat	100 mg/kg	4d	0	0	1	0.203996
TG-GATEs	limma	Imipramine	Rattus norvegicus	kidney	In Vivo Repeat	10 mg/kg	8d	0	0	1	0.203996
TG-GATEs	limma	Imipramine	Rattus norvegicus	kidney	In Vivo Repeat	30 mg/kg	8d	0	0	1	0.203996
TG-GATEs	limma	Imipramine	Rattus norvegicus	kidney	In Vivo Repeat	10 mg/kg	15d	0	0	1	0.203996
TG-GATEs	limma	Imipramine	Rattus norvegicus	kidney	In Vivo Repeat	30 mg/kg	15d	0	0	1	0.203996
TG-GATEs	limma	Imipramine	Rattus norvegicus	kidney	In Vivo Repeat	10 mg/kg	29d	0	0	1	0.203996
TG-GATEs	limma	Imipramine	Rattus norvegicus	kidney	In Vivo Repeat	30 mg/kg	29d	0	0	1	0.203996
TG-GATEs	limma	Indomethacin	Rattus norvegicus	liver	In Vitro	12 uM	2hr	0	0	1	0.203996
TG-GATEs	limma	Indomethacin	Rattus norvegicus	liver	In Vitro	60 uM	2hr	0	0	1	0.203996
TG-GATEs	limma	Indomethacin	Rattus norvegicus	liver	In Vitro	300 uM	2hr	0	0	1	0.203996
TG-GATEs	limma	Indomethacin	Rattus norvegicus	liver	In Vitro	12 uM	8hr	0	0	1	0.203996
TG-GATEs	limma	Indomethacin	Rattus norvegicus	liver	In Vitro	60 uM	8hr	0	0	1	0.203996
TG-GATEs	limma	Indomethacin	Rattus norvegicus	liver	In Vitro	12 uM	24hr	0	0	1	0.203996
TG-GATEs	limma	Indomethacin	Rattus norvegicus	liver	In Vivo Single	5 mg/kg	3hr	0	0	1	0.203996
TG-GATEs	limma	Indomethacin	Rattus norvegicus	liver	In Vivo Single	15 mg/kg	3hr	0	0	1	0.203996
TG-GATEs	limma	Indomethacin	Rattus norvegicus	liver	In Vivo Single	50 mg/kg	3hr	0	0	1	0.203996
TG-GATEs	limma	Indomethacin	Rattus norvegicus	liver	In Vivo Single	5 mg/kg	6hr	0	0	1	0.203996
TG-GATEs	limma	Indomethacin	Rattus norvegicus	liver	In Vivo Single	15 mg/kg	6hr	0	0	1	0.203996
TG-GATEs	limma	Indomethacin	Rattus norvegicus	liver	In Vivo Single	50 mg/kg	6hr	0	0	1	0.203996
TG-GATEs	limma	Indomethacin	Rattus norvegicus	liver	In Vivo Single	5 mg/kg	9hr	0	0	1	0.203996
TG-GATEs	limma	Indomethacin	Rattus norvegicus	liver	In Vivo Single	15 mg/kg	9hr	0	0	1	0.203996
TG-GATEs	limma	Indomethacin	Rattus norvegicus	liver	In Vivo Single	50 mg/kg	9hr	0	0	1	0.203996
TG-GATEs	limma	Indomethacin	Rattus norvegicus	liver	In Vivo Repeat	0.5 mg/kg	4d	0	0	1	0.203996
TG-GATEs	limma	Indomethacin	Rattus norvegicus	liver	In Vivo Repeat	1.6 mg/kg	4d	0	0	1	0.203996
TG-GATEs	limma	Indomethacin	Rattus norvegicus	liver	In Vivo Repeat	0.5 mg/kg	8d	0	0	1	0.203996
TG-GATEs	limma	Indomethacin	Rattus norvegicus	liver	In Vivo Repeat	1.6 mg/kg	8d	0	0	1	0.203996
TG-GATEs	limma	Indomethacin	Rattus norvegicus	liver	In Vivo Repeat	5 mg/kg	8d	0	0	1	0.203996
TG-GATEs	limma	Indomethacin	Rattus norvegicus	liver	In Vivo Repeat	0.5 mg/kg	15d	0	0	1	0.203996
TG-GATEs	limma	Indomethacin	Rattus norvegicus	liver	In Vivo Repeat	1.6 mg/kg	15d	0	0	1	0.203996
TG-GATEs	limma	Indomethacin	Rattus norvegicus	liver	In Vivo Repeat	0.5 mg/kg	29d	0	0	1	0.203996
TG-GATEs	limma	Indomethacin	Rattus norvegicus	liver	In Vivo Repeat	1.6 mg/kg	29d	0	0	1	0.203996
TG-GATEs	limma	Indomethacin	Rattus norvegicus	kidney	In Vivo Single	0.5 mg/kg	3hr	0	0	1	0.203996
TG-GATEs	limma	Indomethacin	Rattus norvegicus	kidney	In Vivo Single	1.6 mg/kg	3hr	0	0	1	0.203996
TG-GATEs	limma	Indomethacin	Rattus norvegicus	kidney	In Vivo Single	0.5 mg/kg	6hr	0	0	1	0.203996
TG-GATEs	limma	Indomethacin	Rattus norvegicus	kidney	In Vivo Single	1.6 mg/kg	6hr	0	0	1	0.203996
TG-GATEs	limma	Indomethacin	Rattus norvegicus	kidney	In Vivo Single	5 mg/kg	6hr	0	0	1	0.203996
TG-GATEs	limma	Indomethacin	Rattus norvegicus	kidney	In Vivo Single	0.5 mg/kg	9hr	0	0	1	0.203996
TG-GATEs	limma	Indomethacin	Rattus norvegicus	kidney	In Vivo Single	1.6 mg/kg	9hr	0	0	1	0.203996
TG-GATEs	limma	Indomethacin	Rattus norvegicus	kidney	In Vivo Single	5 mg/kg	9hr	0	0	1	0.203996
TG-GATEs	limma	Indomethacin	Rattus norvegicus	kidney	In Vivo Single	0.5 mg/kg	24hr	0	0	1	0.203996
TG-GATEs	limma	Indomethacin	Rattus norvegicus	kidney	In Vivo Single	1.6 mg/kg	24hr	0	0	1	0.203996
TG-GATEs	limma	Indomethacin	Rattus norvegicus	kidney	In Vivo Single	5 mg/kg	24hr	0	0	1	0.203996
TG-GATEs	limma	Indomethacin	Rattus norvegicus	kidney	In Vivo Repeat	0.5 mg/kg	4d	0	0	1	0.203996
TG-GATEs	limma	Indomethacin	Rattus norvegicus	kidney	In Vivo Repeat	1.6 mg/kg	4d	0	0	1	0.203996
TG-GATEs	limma	Indomethacin	Rattus norvegicus	kidney	In Vivo Repeat	0.5 mg/kg	8d	0	0	1	0.203996
TG-GATEs	limma	Indomethacin	Rattus norvegicus	kidney	In Vivo Repeat	1.6 mg/kg	8d	0	0	1	0.203996
TG-GATEs	limma	Indomethacin	Rattus norvegicus	kidney	In Vivo Repeat	5 mg/kg	8d	0	0	1	0.203996
TG-GATEs	limma	Indomethacin	Rattus norvegicus	kidney	In Vivo Repeat	0.5 mg/kg	15d	0	0	1	0.203996
TG-GATEs	limma	Indomethacin	Rattus norvegicus	kidney	In Vivo Repeat	1.6 mg/kg	15d	0	0	1	0.203996
TG-GATEs	limma	Indomethacin	Rattus norvegicus	kidney	In Vivo Repeat	0.5 mg/kg	29d	0	0	1	0.203996
TG-GATEs	limma	Indomethacin	Rattus norvegicus	kidney	In Vivo Repeat	1.6 mg/kg	29d	0	0	1	0.203996
TG-GATEs	limma	Iproniazid	Rattus norvegicus	liver	In Vitro	80 uM	2hr	0	0	1	0.203996
TG-GATEs	limma	Iproniazid	Rattus norvegicus	liver	In Vitro	2000 uM	2hr	0	0	1	0.203996
TG-GATEs	limma	Iproniazid	Rattus norvegicus	liver	In Vitro	80 uM	8hr	0	0	1	0.203996
TG-GATEs	limma	Iproniazid	Rattus norvegicus	liver	In Vitro	400 uM	8hr	0	0	1	0.203996
TG-GATEs	limma	Iproniazid	Rattus norvegicus	liver	In Vitro	80 uM	24hr	0	0	1	0.203996
TG-GATEs	limma	Iproniazid	Rattus norvegicus	liver	In Vivo Single	6 mg/kg	3hr	0	0	1	0.203996
TG-GATEs	limma	Iproniazid	Rattus norvegicus	liver	In Vivo Single	20 mg/kg	3hr	0	0	1	0.203996
TG-GATEs	limma	Iproniazid	Rattus norvegicus	liver	In Vivo Single	60 mg/kg	3hr	0	0	1	0.203996
TG-GATEs	limma	Iproniazid	Rattus norvegicus	liver	In Vivo Single	6 mg/kg	6hr	0	0	1	0.203996
TG-GATEs	limma	Iproniazid	Rattus norvegicus	liver	In Vivo Single	20 mg/kg	6hr	0	0	1	0.203996
TG-GATEs	limma	Iproniazid	Rattus norvegicus	liver	In Vivo Single	60 mg/kg	6hr	0	0	1	0.203996
TG-GATEs	limma	Iproniazid	Rattus norvegicus	liver	In Vivo Single	6 mg/kg	9hr	0	0	1	0.203996
TG-GATEs	limma	Iproniazid	Rattus norvegicus	liver	In Vivo Single	20 mg/kg	9hr	0	0	1	0.203996
TG-GATEs	limma	Iproniazid	Rattus norvegicus	liver	In Vivo Single	6 mg/kg	24hr	0	0	1	0.203996
TG-GATEs	limma	Iproniazid	Rattus norvegicus	liver	In Vivo Single	20 mg/kg	24hr	0	0	1	0.203996
TG-GATEs	limma	Iproniazid	Rattus norvegicus	liver	In Vivo Single	60 mg/kg	24hr	0	0	1	0.203996
TG-GATEs	limma	Iproniazid	Rattus norvegicus	liver	In Vivo Repeat	6 mg/kg	4d	0	0	1	0.203996
TG-GATEs	limma	Iproniazid	Rattus norvegicus	liver	In Vivo Repeat	20 mg/kg	4d	0	0	1	0.203996
TG-GATEs	limma	Iproniazid	Rattus norvegicus	liver	In Vivo Repeat	6 mg/kg	8d	0	0	1	0.203996
TG-GATEs	limma	Iproniazid	Rattus norvegicus	liver	In Vivo Repeat	20 mg/kg	8d	0	0	1	0.203996
TG-GATEs	limma	Iproniazid	Rattus norvegicus	liver	In Vivo Repeat	6 mg/kg	15d	0	0	1	0.203996
TG-GATEs	limma	Iproniazid	Rattus norvegicus	liver	In Vivo Repeat	20 mg/kg	15d	0	0	1	0.203996
TG-GATEs	limma	Iproniazid	Rattus norvegicus	liver	In Vivo Repeat	20 mg/kg	29d	0	0	1	0.203996
TG-GATEs	limma	Isoniazid	Rattus norvegicus	liver	In Vitro	400 uM	2hr	0	0	1	0.203996
TG-GATEs	limma	Isoniazid	Rattus norvegicus	liver	In Vitro	2000 uM	2hr	0	0	1	0.203996
TG-GATEs	limma	Isoniazid	Rattus norvegicus	liver	In Vitro	400 uM	8hr	0	0	1	0.203996
TG-GATEs	limma	Isoniazid	Rattus norvegicus	liver	In Vivo Single	200 mg/kg	3hr	0	0	1	0.203996
TG-GATEs	limma	Isoniazid	Rattus norvegicus	liver	In Vivo Single	200 mg/kg	6hr	0	0	1	0.203996
TG-GATEs	limma	Isoniazid	Rattus norvegicus	liver	In Vivo Single	200 mg/kg	9hr	0	0	1	0.203996
TG-GATEs	limma	Isoniazid	Rattus norvegicus	liver	In Vivo Single	600 mg/kg	9hr	0	0	1	0.203996
TG-GATEs	limma	Isoniazid	Rattus norvegicus	liver	In Vivo Single	200 mg/kg	24hr	0	0	1	0.203996
TG-GATEs	limma	Isoniazid	Rattus norvegicus	liver	In Vivo Single	600 mg/kg	24hr	0	0	1	0.203996
TG-GATEs	limma	Isoniazid	Rattus norvegicus	liver	In Vivo Repeat	50 mg/kg	4d	0	0	1	0.203996
TG-GATEs	limma	Isoniazid	Rattus norvegicus	liver	In Vivo Repeat	100 mg/kg	4d	0	0	1	0.203996
TG-GATEs	limma	Isoniazid	Rattus norvegicus	liver	In Vivo Repeat	200 mg/kg	4d	0	0	1	0.203996
TG-GATEs	limma	Isoniazid	Rattus norvegicus	liver	In Vivo Repeat	50 mg/kg	8d	0	0	1	0.203996
TG-GATEs	limma	Isoniazid	Rattus norvegicus	liver	In Vivo Repeat	100 mg/kg	8d	0	0	1	0.203996
TG-GATEs	limma	Isoniazid	Rattus norvegicus	liver	In Vivo Repeat	200 mg/kg	8d	0	0	1	0.203996
TG-GATEs	limma	Isoniazid	Rattus norvegicus	liver	In Vivo Repeat	50 mg/kg	15d	0	0	1	0.203996
TG-GATEs	limma	Isoniazid	Rattus norvegicus	liver	In Vivo Repeat	100 mg/kg	15d	0	0	1	0.203996
TG-GATEs	limma	Isoniazid	Rattus norvegicus	liver	In Vivo Repeat	200 mg/kg	15d	0	0	1	0.203996
TG-GATEs	limma	Isoniazid	Rattus norvegicus	liver	In Vivo Repeat	50 mg/kg	29d	0	0	1	0.203996
TG-GATEs	limma	Isoniazid	Rattus norvegicus	liver	In Vivo Repeat	100 mg/kg	29d	0	0	1	0.203996
TG-GATEs	limma	Isoniazid	Rattus norvegicus	liver	In Vivo Repeat	200 mg/kg	29d	0	0	1	0.203996
TG-GATEs	limma	Ketoconazole	Rattus norvegicus	liver	In Vitro	0.6 uM	2hr	0	0	1	0.203996
TG-GATEs	limma	Ketoconazole	Rattus norvegicus	liver	In Vitro	3 uM	2hr	0	0	1	0.203996
TG-GATEs	limma	Ketoconazole	Rattus norvegicus	liver	In Vitro	0.6 uM	8hr	0	0	1	0.203996
TG-GATEs	limma	Ketoconazole	Rattus norvegicus	liver	In Vitro	3 uM	8hr	0	0	1	0.203996
TG-GATEs	limma	Ketoconazole	Rattus norvegicus	liver	In Vitro	0.6 uM	24hr	0	0	1	0.203996
TG-GATEs	limma	Ketoconazole	Rattus norvegicus	liver	In Vitro	3 uM	24hr	0	0	1	0.203996
TG-GATEs	limma	Ketoconazole	Rattus norvegicus	liver	In Vivo Single	10 mg/kg	3hr	0	0	1	0.203996
TG-GATEs	limma	Ketoconazole	Rattus norvegicus	liver	In Vivo Single	30 mg/kg	3hr	0	0	1	0.203996
TG-GATEs	limma	Ketoconazole	Rattus norvegicus	liver	In Vivo Single	100 mg/kg	3hr	0	0	1	0.203996
TG-GATEs	limma	Ketoconazole	Rattus norvegicus	liver	In Vivo Single	10 mg/kg	6hr	0	0	1	0.203996
TG-GATEs	limma	Ketoconazole	Rattus norvegicus	liver	In Vivo Single	30 mg/kg	6hr	0	0	1	0.203996
TG-GATEs	limma	Ketoconazole	Rattus norvegicus	liver	In Vivo Single	100 mg/kg	6hr	0	0	1	0.203996
TG-GATEs	limma	Ketoconazole	Rattus norvegicus	liver	In Vivo Single	10 mg/kg	9hr	0	0	1	0.203996
TG-GATEs	limma	Ketoconazole	Rattus norvegicus	liver	In Vivo Single	30 mg/kg	9hr	0	0	1	0.203996
TG-GATEs	limma	Ketoconazole	Rattus norvegicus	liver	In Vivo Single	100 mg/kg	9hr	0	0	1	0.203996
TG-GATEs	limma	Ketoconazole	Rattus norvegicus	liver	In Vivo Single	10 mg/kg	24hr	0	0	1	0.203996
TG-GATEs	limma	Ketoconazole	Rattus norvegicus	liver	In Vivo Single	30 mg/kg	24hr	0	0	1	0.203996
TG-GATEs	limma	Ketoconazole	Rattus norvegicus	liver	In Vivo Repeat	10 mg/kg	8d	0	0	1	0.203996
TG-GATEs	limma	Ketoconazole	Rattus norvegicus	liver	In Vivo Repeat	30 mg/kg	8d	0	0	1	0.203996
TG-GATEs	limma	Ketoconazole	Rattus norvegicus	liver	In Vivo Repeat	100 mg/kg	8d	0	0	1	0.203996
TG-GATEs	limma	Ketoconazole	Rattus norvegicus	liver	In Vivo Repeat	30 mg/kg	15d	0	0	1	0.203996
TG-GATEs	limma	Ketoconazole	Rattus norvegicus	liver	In Vivo Repeat	10 mg/kg	29d	0	0	1	0.203996
TG-GATEs	limma	Ketoconazole	Rattus norvegicus	liver	In Vivo Repeat	30 mg/kg	29d	0	0	1	0.203996
TG-GATEs	limma	Ketoconazole	Rattus norvegicus	kidney	In Vivo Single	10 mg/kg	3hr	0	0	1	0.203996
TG-GATEs	limma	Ketoconazole	Rattus norvegicus	kidney	In Vivo Single	30 mg/kg	3hr	0	0	1	0.203996
TG-GATEs	limma	Ketoconazole	Rattus norvegicus	kidney	In Vivo Single	100 mg/kg	3hr	0	0	1	0.203996
TG-GATEs	limma	Ketoconazole	Rattus norvegicus	kidney	In Vivo Single	10 mg/kg	6hr	0	0	1	0.203996
TG-GATEs	limma	Ketoconazole	Rattus norvegicus	kidney	In Vivo Single	30 mg/kg	6hr	0	0	1	0.203996
TG-GATEs	limma	Ketoconazole	Rattus norvegicus	kidney	In Vivo Single	100 mg/kg	6hr	0	0	1	0.203996
TG-GATEs	limma	Ketoconazole	Rattus norvegicus	kidney	In Vivo Single	10 mg/kg	9hr	0	0	1	0.203996
TG-GATEs	limma	Ketoconazole	Rattus norvegicus	kidney	In Vivo Single	30 mg/kg	9hr	0	0	1	0.203996
TG-GATEs	limma	Ketoconazole	Rattus norvegicus	kidney	In Vivo Single	100 mg/kg	9hr	0	0	1	0.203996
TG-GATEs	limma	Ketoconazole	Rattus norvegicus	kidney	In Vivo Single	10 mg/kg	24hr	0	0	1	0.203996
TG-GATEs	limma	Ketoconazole	Rattus norvegicus	kidney	In Vivo Single	30 mg/kg	24hr	0	0	1	0.203996
TG-GATEs	limma	Ketoconazole	Rattus norvegicus	kidney	In Vivo Single	100 mg/kg	24hr	0	0	1	0.203996
TG-GATEs	limma	Ketoconazole	Rattus norvegicus	kidney	In Vivo Repeat	10 mg/kg	4d	0	0	1	0.203996
TG-GATEs	limma	Ketoconazole	Rattus norvegicus	kidney	In Vivo Repeat	30 mg/kg	4d	0	0	1	0.203996
TG-GATEs	limma	Ketoconazole	Rattus norvegicus	kidney	In Vivo Repeat	100 mg/kg	4d	0	0	1	0.203996
TG-GATEs	limma	Ketoconazole	Rattus norvegicus	kidney	In Vivo Repeat	10 mg/kg	8d	0	0	1	0.203996
TG-GATEs	limma	Ketoconazole	Rattus norvegicus	kidney	In Vivo Repeat	30 mg/kg	8d	0	0	1	0.203996
TG-GATEs	limma	Ketoconazole	Rattus norvegicus	kidney	In Vivo Repeat	100 mg/kg	8d	0	0	1	0.203996
TG-GATEs	limma	Ketoconazole	Rattus norvegicus	kidney	In Vivo Repeat	10 mg/kg	15d	0	0	1	0.203996
TG-GATEs	limma	Ketoconazole	Rattus norvegicus	kidney	In Vivo Repeat	30 mg/kg	15d	0	0	1	0.203996
TG-GATEs	limma	Ketoconazole	Rattus norvegicus	kidney	In Vivo Repeat	100 mg/kg	15d	0	0	1	0.203996
TG-GATEs	limma	Ketoconazole	Rattus norvegicus	kidney	In Vivo Repeat	10 mg/kg	29d	0	0	1	0.203996
TG-GATEs	limma	Ketoconazole	Rattus norvegicus	kidney	In Vivo Repeat	30 mg/kg	29d	0	0	1	0.203996
TG-GATEs	limma	Labetalol	Rattus norvegicus	liver	In Vitro	28 uM	2hr	0	0	1	0.203996
TG-GATEs	limma	Labetalol	Rattus norvegicus	liver	In Vitro	5.6 uM	8hr	0	0	1	0.203996
TG-GATEs	limma	Labetalol	Rattus norvegicus	liver	In Vivo Single	45 mg/kg	3hr	0	0	1	0.203996
TG-GATEs	limma	Labetalol	Rattus norvegicus	liver	In Vivo Single	150 mg/kg	3hr	0	0	1	0.203996
TG-GATEs	limma	Labetalol	Rattus norvegicus	liver	In Vivo Single	450 mg/kg	3hr	0	0	1	0.203996
TG-GATEs	limma	Labetalol	Rattus norvegicus	liver	In Vivo Single	45 mg/kg	6hr	0	0	1	0.203996
TG-GATEs	limma	Labetalol	Rattus norvegicus	liver	In Vivo Single	150 mg/kg	6hr	0	0	1	0.203996
TG-GATEs	limma	Labetalol	Rattus norvegicus	liver	In Vivo Single	450 mg/kg	6hr	0	0	1	0.203996
TG-GATEs	limma	Labetalol	Rattus norvegicus	liver	In Vivo Single	45 mg/kg	9hr	0	0	1	0.203996
TG-GATEs	limma	Labetalol	Rattus norvegicus	liver	In Vivo Single	150 mg/kg	9hr	0	0	1	0.203996
TG-GATEs	limma	Labetalol	Rattus norvegicus	liver	In Vivo Single	450 mg/kg	9hr	0	0	1	0.203996
TG-GATEs	limma	Labetalol	Rattus norvegicus	liver	In Vivo Single	45 mg/kg	24hr	0	0	1	0.203996
TG-GATEs	limma	Labetalol	Rattus norvegicus	liver	In Vivo Single	150 mg/kg	24hr	0	0	1	0.203996
TG-GATEs	limma	Labetalol	Rattus norvegicus	liver	In Vivo Single	450 mg/kg	24hr	0	0	1	0.203996
TG-GATEs	limma	Labetalol	Rattus norvegicus	liver	In Vivo Repeat	45 mg/kg	4d	0	0	1	0.203996
TG-GATEs	limma	Labetalol	Rattus norvegicus	liver	In Vivo Repeat	150 mg/kg	4d	0	0	1	0.203996
TG-GATEs	limma	Labetalol	Rattus norvegicus	liver	In Vivo Repeat	450 mg/kg	4d	0	0	1	0.203996
TG-GATEs	limma	Labetalol	Rattus norvegicus	liver	In Vivo Repeat	45 mg/kg	8d	0	0	1	0.203996
TG-GATEs	limma	Labetalol	Rattus norvegicus	liver	In Vivo Repeat	150 mg/kg	8d	0	0	1	0.203996
TG-GATEs	limma	Labetalol	Rattus norvegicus	liver	In Vivo Repeat	450 mg/kg	8d	0	0	1	0.203996
TG-GATEs	limma	Labetalol	Rattus norvegicus	liver	In Vivo Repeat	45 mg/kg	15d	0	0	1	0.203996
TG-GATEs	limma	Labetalol	Rattus norvegicus	liver	In Vivo Repeat	150 mg/kg	15d	0	0	1	0.203996
TG-GATEs	limma	Labetalol	Rattus norvegicus	liver	In Vivo Repeat	450 mg/kg	15d	0	0	1	0.203996
TG-GATEs	limma	Labetalol	Rattus norvegicus	liver	In Vivo Repeat	45 mg/kg	29d	0	0	1	0.203996
TG-GATEs	limma	Labetalol	Rattus norvegicus	liver	In Vivo Repeat	150 mg/kg	29d	0	0	1	0.203996
TG-GATEs	limma	Labetalol	Rattus norvegicus	liver	In Vivo Repeat	450 mg/kg	29d	0	0	1	0.203996
TG-GATEs	limma	Lomustine	Rattus norvegicus	liver	In Vitro	4.8 uM	2hr	0	0	1	0.203996
TG-GATEs	limma	Lomustine	Rattus norvegicus	liver	In Vitro	120 uM	2hr	0	0	1	0.203996
TG-GATEs	limma	Lomustine	Rattus norvegicus	liver	In Vitro	4.8 uM	8hr	0	0	1	0.203996
TG-GATEs	limma	Lomustine	Rattus norvegicus	liver	In Vitro	24 uM	8hr	0	0	1	0.203996
TG-GATEs	limma	Lomustine	Rattus norvegicus	liver	In Vivo Single	0.6 mg/kg	3hr	0	0	1	0.203996
TG-GATEs	limma	Lomustine	Rattus norvegicus	liver	In Vivo Single	2 mg/kg	3hr	0	0	1	0.203996
TG-GATEs	limma	Lomustine	Rattus norvegicus	liver	In Vivo Single	6 mg/kg	3hr	0	0	1	0.203996
TG-GATEs	limma	Lomustine	Rattus norvegicus	liver	In Vivo Single	0.6 mg/kg	6hr	0	0	1	0.203996
TG-GATEs	limma	Lomustine	Rattus norvegicus	liver	In Vivo Single	2 mg/kg	6hr	0	0	1	0.203996
TG-GATEs	limma	Lomustine	Rattus norvegicus	liver	In Vivo Single	6 mg/kg	6hr	0	0	1	0.203996
TG-GATEs	limma	Lomustine	Rattus norvegicus	liver	In Vivo Single	0.6 mg/kg	9hr	0	0	1	0.203996
TG-GATEs	limma	Lomustine	Rattus norvegicus	liver	In Vivo Single	2 mg/kg	9hr	0	0	1	0.203996
TG-GATEs	limma	Lomustine	Rattus norvegicus	liver	In Vivo Single	0.6 mg/kg	24hr	0	0	1	0.203996
TG-GATEs	limma	Lomustine	Rattus norvegicus	liver	In Vivo Single	2 mg/kg	24hr	0	0	1	0.203996
TG-GATEs	limma	Lomustine	Rattus norvegicus	liver	In Vivo Single	6 mg/kg	24hr	0	0	1	0.203996
TG-GATEs	limma	Lomustine	Rattus norvegicus	liver	In Vivo Repeat	0.6 mg/kg	4d	0	0	1	0.203996
TG-GATEs	limma	Lomustine	Rattus norvegicus	liver	In Vivo Repeat	2 mg/kg	4d	0	0	1	0.203996
TG-GATEs	limma	Lomustine	Rattus norvegicus	liver	In Vivo Repeat	6 mg/kg	4d	0	0	1	0.203996
TG-GATEs	limma	Lomustine	Rattus norvegicus	liver	In Vivo Repeat	0.6 mg/kg	8d	0	0	1	0.203996
TG-GATEs	limma	Lomustine	Rattus norvegicus	liver	In Vivo Repeat	2 mg/kg	8d	0	0	1	0.203996
TG-GATEs	limma	Lomustine	Rattus norvegicus	liver	In Vivo Repeat	0.6 mg/kg	15d	0	0	1	0.203996
TG-GATEs	limma	Lomustine	Rattus norvegicus	liver	In Vivo Repeat	2 mg/kg	15d	0	0	1	0.203996
TG-GATEs	limma	Lomustine	Rattus norvegicus	liver	In Vivo Repeat	0.6 mg/kg	29d	0	0	1	0.203996
TG-GATEs	limma	Lomustine	Rattus norvegicus	liver	In Vivo Repeat	2 mg/kg	29d	0	0	1	0.203996
TG-GATEs	limma	Lomustine	Rattus norvegicus	kidney	In Vivo Single	0.6 mg/kg	3hr	0	0	1	0.203996
TG-GATEs	limma	Lomustine	Rattus norvegicus	kidney	In Vivo Single	2 mg/kg	3hr	0	0	1	0.203996
TG-GATEs	limma	Lomustine	Rattus norvegicus	kidney	In Vivo Single	6 mg/kg	3hr	0	0	1	0.203996
TG-GATEs	limma	Lomustine	Rattus norvegicus	kidney	In Vivo Single	0.6 mg/kg	6hr	0	0	1	0.203996
TG-GATEs	limma	Lomustine	Rattus norvegicus	kidney	In Vivo Single	2 mg/kg	6hr	0	0	1	0.203996
TG-GATEs	limma	Lomustine	Rattus norvegicus	kidney	In Vivo Single	6 mg/kg	6hr	0	0	1	0.203996
TG-GATEs	limma	Lomustine	Rattus norvegicus	kidney	In Vivo Single	0.6 mg/kg	9hr	0	0	1	0.203996
TG-GATEs	limma	Lomustine	Rattus norvegicus	kidney	In Vivo Single	2 mg/kg	9hr	0	0	1	0.203996
TG-GATEs	limma	Lomustine	Rattus norvegicus	kidney	In Vivo Single	6 mg/kg	9hr	0	0	1	0.203996
TG-GATEs	limma	Lomustine	Rattus norvegicus	kidney	In Vivo Single	0.6 mg/kg	24hr	0	0	1	0.203996
TG-GATEs	limma	Lomustine	Rattus norvegicus	kidney	In Vivo Single	2 mg/kg	24hr	0	0	1	0.203996
TG-GATEs	limma	Lomustine	Rattus norvegicus	kidney	In Vivo Single	6 mg/kg	24hr	0	0	1	0.203996
TG-GATEs	limma	Lomustine	Rattus norvegicus	kidney	In Vivo Repeat	0.6 mg/kg	4d	0	0	1	0.203996
TG-GATEs	limma	Lomustine	Rattus norvegicus	kidney	In Vivo Repeat	2 mg/kg	4d	0	0	1	0.203996
TG-GATEs	limma	Lomustine	Rattus norvegicus	kidney	In Vivo Repeat	6 mg/kg	4d	0	0	1	0.203996
TG-GATEs	limma	Lomustine	Rattus norvegicus	kidney	In Vivo Repeat	0.6 mg/kg	8d	0	0	1	0.203996
TG-GATEs	limma	Lomustine	Rattus norvegicus	kidney	In Vivo Repeat	2 mg/kg	8d	0	0	1	0.203996
TG-GATEs	limma	Lomustine	Rattus norvegicus	kidney	In Vivo Repeat	6 mg/kg	8d	0	0	1	0.203996
TG-GATEs	limma	Lomustine	Rattus norvegicus	kidney	In Vivo Repeat	0.6 mg/kg	15d	0	0	1	0.203996
TG-GATEs	limma	Lomustine	Rattus norvegicus	kidney	In Vivo Repeat	2 mg/kg	15d	0	0	1	0.203996
TG-GATEs	limma	Lomustine	Rattus norvegicus	kidney	In Vivo Repeat	0.6 mg/kg	29d	0	0	1	0.203996
TG-GATEs	limma	Lornoxicam	Rattus norvegicus	liver	In Vitro	0.6 uM	2hr	0	0	1	0.203996
TG-GATEs	limma	Lornoxicam	Rattus norvegicus	liver	In Vitro	3 uM	2hr	0	0	1	0.203996
TG-GATEs	limma	Lornoxicam	Rattus norvegicus	liver	In Vitro	15 uM	2hr	0	0	1	0.203996
TG-GATEs	limma	Lornoxicam	Rattus norvegicus	liver	In Vitro	3 uM	8hr	0	0	1	0.203996
TG-GATEs	limma	Lornoxicam	Rattus norvegicus	liver	In Vitro	0.6 uM	24hr	0	0	1	0.203996
TG-GATEs	limma	Lornoxicam	Rattus norvegicus	liver	In Vitro	3 uM	24hr	0	0	1	0.203996
TG-GATEs	limma	Lornoxicam	Rattus norvegicus	liver	In Vitro	15 uM	24hr	0	0	1	0.203996
TG-GATEs	limma	Lornoxicam	Rattus norvegicus	liver	In Vivo Single	1 mg/kg	3hr	0	0	1	0.203996
TG-GATEs	limma	Lornoxicam	Rattus norvegicus	liver	In Vivo Single	3 mg/kg	3hr	0	0	1	0.203996
TG-GATEs	limma	Lornoxicam	Rattus norvegicus	liver	In Vivo Single	10 mg/kg	3hr	0	0	1	0.203996
TG-GATEs	limma	Lornoxicam	Rattus norvegicus	liver	In Vivo Single	1 mg/kg	6hr	0	0	1	0.203996
TG-GATEs	limma	Lornoxicam	Rattus norvegicus	liver	In Vivo Single	3 mg/kg	6hr	0	0	1	0.203996
TG-GATEs	limma	Lornoxicam	Rattus norvegicus	liver	In Vivo Single	10 mg/kg	6hr	0	0	1	0.203996
TG-GATEs	limma	Lornoxicam	Rattus norvegicus	liver	In Vivo Single	1 mg/kg	9hr	0	0	1	0.203996
TG-GATEs	limma	Lornoxicam	Rattus norvegicus	liver	In Vivo Single	3 mg/kg	9hr	0	0	1	0.203996
TG-GATEs	limma	Lornoxicam	Rattus norvegicus	liver	In Vivo Single	10 mg/kg	9hr	0	0	1	0.203996
TG-GATEs	limma	Lornoxicam	Rattus norvegicus	liver	In Vivo Single	1 mg/kg	24hr	0	0	1	0.203996
TG-GATEs	limma	Lornoxicam	Rattus norvegicus	liver	In Vivo Single	3 mg/kg	24hr	0	0	1	0.203996
TG-GATEs	limma	Lornoxicam	Rattus norvegicus	liver	In Vivo Single	10 mg/kg	24hr	0	0	1	0.203996
TG-GATEs	limma	Lornoxicam	Rattus norvegicus	liver	In Vivo Repeat	0.3 mg/kg	4d	0	0	1	0.203996
TG-GATEs	limma	Lornoxicam	Rattus norvegicus	liver	In Vivo Repeat	1 mg/kg	4d	0	0	1	0.203996
TG-GATEs	limma	Lornoxicam	Rattus norvegicus	liver	In Vivo Repeat	0.3 mg/kg	8d	0	0	1	0.203996
TG-GATEs	limma	Lornoxicam	Rattus norvegicus	liver	In Vivo Repeat	1 mg/kg	8d	0	0	1	0.203996
TG-GATEs	limma	Lornoxicam	Rattus norvegicus	liver	In Vivo Repeat	0.3 mg/kg	15d	0	0	1	0.203996
TG-GATEs	limma	Lornoxicam	Rattus norvegicus	liver	In Vivo Repeat	1 mg/kg	15d	0	0	1	0.203996
TG-GATEs	limma	Lornoxicam	Rattus norvegicus	liver	In Vivo Repeat	0.3 mg/kg	29d	0	0	1	0.203996
TG-GATEs	limma	Lornoxicam	Rattus norvegicus	liver	In Vivo Repeat	1 mg/kg	29d	0	0	1	0.203996
TG-GATEs	limma	Lps	Rattus norvegicus	liver	In Vitro	0.16 ug/mL	2hr	0	0	1	0.203996
TG-GATEs	limma	Lps	Rattus norvegicus	liver	In Vitro	0.16 ug/mL	8hr	0	0	1	0.203996
TG-GATEs	limma	Lps	Rattus norvegicus	liver	In Vivo Single	10 ug/kg	3hr	0	0	1	0.203996
TG-GATEs	limma	Lps	Rattus norvegicus	liver	In Vivo Single	3000 ug/kg	3hr	0	0	1	0.203996
TG-GATEs	limma	Lps	Rattus norvegicus	liver	In Vivo Single	10 ug/kg	9hr	0	0	1	0.203996
TG-GATEs	limma	Lps	Rattus norvegicus	liver	In Vivo Single	300 ug/kg	9hr	0	0	1	0.203996
TG-GATEs	limma	Lps	Rattus norvegicus	liver	In Vivo Single	10 ug/kg	24hr	0	0	1	0.203996
TG-GATEs	limma	Lps	Rattus norvegicus	liver	In Vivo Single	300 ug/kg	24hr	0	0	1	0.203996
TG-GATEs	limma	Lps	Rattus norvegicus	liver	In Vivo Single	3000 ug/kg	24hr	0	0	1	0.203996
TG-GATEs	limma	Mefenamic acid	Rattus norvegicus	liver	In Vitro	6 uM	2hr	0	0	1	0.203996
TG-GATEs	limma	Mefenamic acid	Rattus norvegicus	liver	In Vitro	30 uM	2hr	0	0	1	0.203996
TG-GATEs	limma	Mefenamic acid	Rattus norvegicus	liver	In Vitro	6 uM	8hr	0	0	1	0.203996
TG-GATEs	limma	Mefenamic acid	Rattus norvegicus	liver	In Vitro	30 uM	8hr	0	0	1	0.203996
TG-GATEs	limma	Mefenamic acid	Rattus norvegicus	liver	In Vivo Single	30 mg/kg	3hr	0	0	1	0.203996
TG-GATEs	limma	Mefenamic acid	Rattus norvegicus	liver	In Vivo Single	100 mg/kg	3hr	0	0	1	0.203996
TG-GATEs	limma	Mefenamic acid	Rattus norvegicus	liver	In Vivo Single	300 mg/kg	3hr	0	0	1	0.203996
TG-GATEs	limma	Mefenamic acid	Rattus norvegicus	liver	In Vivo Single	30 mg/kg	6hr	0	0	1	0.203996
TG-GATEs	limma	Mefenamic acid	Rattus norvegicus	liver	In Vivo Single	100 mg/kg	6hr	0	0	1	0.203996
TG-GATEs	limma	Mefenamic acid	Rattus norvegicus	liver	In Vivo Single	300 mg/kg	6hr	0	0	1	0.203996
TG-GATEs	limma	Mefenamic acid	Rattus norvegicus	liver	In Vivo Single	30 mg/kg	9hr	0	0	1	0.203996
TG-GATEs	limma	Mefenamic acid	Rattus norvegicus	liver	In Vivo Single	100 mg/kg	9hr	0	0	1	0.203996
TG-GATEs	limma	Mefenamic acid	Rattus norvegicus	liver	In Vivo Single	300 mg/kg	9hr	0	0	1	0.203996
TG-GATEs	limma	Mefenamic acid	Rattus norvegicus	liver	In Vivo Single	30 mg/kg	24hr	0	0	1	0.203996
TG-GATEs	limma	Mefenamic acid	Rattus norvegicus	liver	In Vivo Single	100 mg/kg	24hr	0	0	1	0.203996
TG-GATEs	limma	Mefenamic acid	Rattus norvegicus	liver	In Vivo Single	300 mg/kg	24hr	0	0	1	0.203996
TG-GATEs	limma	Mefenamic acid	Rattus norvegicus	liver	In Vivo Repeat	30 mg/kg	4d	0	0	1	0.203996
TG-GATEs	limma	Mefenamic acid	Rattus norvegicus	liver	In Vivo Repeat	100 mg/kg	4d	0	0	1	0.203996
TG-GATEs	limma	Mefenamic acid	Rattus norvegicus	liver	In Vivo Repeat	30 mg/kg	8d	0	0	1	0.203996
TG-GATEs	limma	Mefenamic acid	Rattus norvegicus	liver	In Vivo Repeat	100 mg/kg	8d	0	0	1	0.203996
TG-GATEs	limma	Mefenamic acid	Rattus norvegicus	liver	In Vivo Repeat	30 mg/kg	15d	0	0	1	0.203996
TG-GATEs	limma	Mefenamic acid	Rattus norvegicus	liver	In Vivo Repeat	100 mg/kg	15d	0	0	1	0.203996
TG-GATEs	limma	Mefenamic acid	Rattus norvegicus	liver	In Vivo Repeat	30 mg/kg	29d	0	0	1	0.203996
TG-GATEs	limma	Meloxicam	Rattus norvegicus	liver	In Vitro	2 uM	2hr	0	0	1	0.203996
TG-GATEs	limma	Meloxicam	Rattus norvegicus	liver	In Vitro	50 uM	2hr	0	0	1	0.203996
TG-GATEs	limma	Meloxicam	Rattus norvegicus	liver	In Vitro	2 uM	8hr	0	0	1	0.203996
TG-GATEs	limma	Meloxicam	Rattus norvegicus	liver	In Vitro	10 uM	8hr	0	0	1	0.203996
TG-GATEs	limma	Meloxicam	Rattus norvegicus	liver	In Vitro	50 uM	8hr	0	0	1	0.203996
TG-GATEs	limma	Meloxicam	Rattus norvegicus	liver	In Vivo Single	10 mg/kg	3hr	0	0	1	0.203996
TG-GATEs	limma	Meloxicam	Rattus norvegicus	liver	In Vivo Single	30 mg/kg	3hr	0	0	1	0.203996
TG-GATEs	limma	Meloxicam	Rattus norvegicus	liver	In Vivo Single	10 mg/kg	6hr	0	0	1	0.203996
TG-GATEs	limma	Meloxicam	Rattus norvegicus	liver	In Vivo Single	30 mg/kg	6hr	0	0	1	0.203996
TG-GATEs	limma	Meloxicam	Rattus norvegicus	liver	In Vivo Single	100 mg/kg	6hr	0	0	1	0.203996
TG-GATEs	limma	Meloxicam	Rattus norvegicus	liver	In Vivo Single	10 mg/kg	9hr	0	0	1	0.203996
TG-GATEs	limma	Meloxicam	Rattus norvegicus	liver	In Vivo Single	30 mg/kg	9hr	0	0	1	0.203996
TG-GATEs	limma	Meloxicam	Rattus norvegicus	liver	In Vivo Single	100 mg/kg	9hr	0	0	1	0.203996
TG-GATEs	limma	Meloxicam	Rattus norvegicus	liver	In Vivo Single	10 mg/kg	24hr	0	0	1	0.203996
TG-GATEs	limma	Meloxicam	Rattus norvegicus	liver	In Vivo Single	30 mg/kg	24hr	0	0	1	0.203996
TG-GATEs	limma	Meloxicam	Rattus norvegicus	liver	In Vivo Repeat	3 mg/kg	4d	0	0	1	0.203996
TG-GATEs	limma	Meloxicam	Rattus norvegicus	liver	In Vivo Repeat	10 mg/kg	4d	0	0	1	0.203996
TG-GATEs	limma	Meloxicam	Rattus norvegicus	liver	In Vivo Repeat	3 mg/kg	8d	0	0	1	0.203996
TG-GATEs	limma	Meloxicam	Rattus norvegicus	liver	In Vivo Repeat	10 mg/kg	8d	0	0	1	0.203996
TG-GATEs	limma	Meloxicam	Rattus norvegicus	liver	In Vivo Repeat	3 mg/kg	15d	0	0	1	0.203996
TG-GATEs	limma	Meloxicam	Rattus norvegicus	liver	In Vivo Repeat	10 mg/kg	15d	0	0	1	0.203996
TG-GATEs	limma	Meloxicam	Rattus norvegicus	liver	In Vivo Repeat	3 mg/kg	29d	0	0	1	0.203996
TG-GATEs	limma	Meloxicam	Rattus norvegicus	liver	In Vivo Repeat	10 mg/kg	29d	0	0	1	0.203996
TG-GATEs	limma	Metformin	Rattus norvegicus	liver	In Vitro	40 uM	2hr	0	0	1	0.203996
TG-GATEs	limma	Metformin	Rattus norvegicus	liver	In Vitro	200 uM	2hr	0	0	1	0.203996
TG-GATEs	limma	Metformin	Rattus norvegicus	liver	In Vitro	1000 uM	2hr	0	0	1	0.203996
TG-GATEs	limma	Metformin	Rattus norvegicus	liver	In Vitro	40 uM	8hr	0	0	1	0.203996
TG-GATEs	limma	Metformin	Rattus norvegicus	liver	In Vitro	200 uM	8hr	0	0	1	0.203996
TG-GATEs	limma	Metformin	Rattus norvegicus	liver	In Vitro	40 uM	24hr	0	0	1	0.203996
TG-GATEs	limma	Metformin	Rattus norvegicus	liver	In Vitro	200 uM	24hr	0	0	1	0.203996
TG-GATEs	limma	Metformin	Rattus norvegicus	liver	In Vivo Single	100 mg/kg	3hr	0	0	1	0.203996
TG-GATEs	limma	Metformin	Rattus norvegicus	liver	In Vivo Single	300 mg/kg	3hr	0	0	1	0.203996
TG-GATEs	limma	Metformin	Rattus norvegicus	liver	In Vivo Single	1000 mg/kg	3hr	0	0	1	0.203996
TG-GATEs	limma	Metformin	Rattus norvegicus	liver	In Vivo Single	100 mg/kg	6hr	0	0	1	0.203996
TG-GATEs	limma	Metformin	Rattus norvegicus	liver	In Vivo Single	300 mg/kg	6hr	0	0	1	0.203996
TG-GATEs	limma	Metformin	Rattus norvegicus	liver	In Vivo Single	1000 mg/kg	6hr	0	0	1	0.203996
TG-GATEs	limma	Metformin	Rattus norvegicus	liver	In Vivo Single	100 mg/kg	9hr	0	0	1	0.203996
TG-GATEs	limma	Metformin	Rattus norvegicus	liver	In Vivo Single	300 mg/kg	9hr	0	0	1	0.203996
TG-GATEs	limma	Metformin	Rattus norvegicus	liver	In Vivo Single	1000 mg/kg	9hr	0	0	1	0.203996
TG-GATEs	limma	Metformin	Rattus norvegicus	liver	In Vivo Single	100 mg/kg	24hr	0	0	1	0.203996
TG-GATEs	limma	Metformin	Rattus norvegicus	liver	In Vivo Single	300 mg/kg	24hr	0	0	1	0.203996
TG-GATEs	limma	Metformin	Rattus norvegicus	liver	In Vivo Single	1000 mg/kg	24hr	0	0	1	0.203996
TG-GATEs	limma	Metformin	Rattus norvegicus	liver	In Vivo Repeat	100 mg/kg	4d	0	0	1	0.203996
TG-GATEs	limma	Metformin	Rattus norvegicus	liver	In Vivo Repeat	300 mg/kg	4d	0	0	1	0.203996
TG-GATEs	limma	Metformin	Rattus norvegicus	liver	In Vivo Repeat	1000 mg/kg	4d	0	0	1	0.203996
TG-GATEs	limma	Metformin	Rattus norvegicus	liver	In Vivo Repeat	100 mg/kg	8d	0	0	1	0.203996
TG-GATEs	limma	Metformin	Rattus norvegicus	liver	In Vivo Repeat	300 mg/kg	8d	0	0	1	0.203996
TG-GATEs	limma	Metformin	Rattus norvegicus	liver	In Vivo Repeat	1000 mg/kg	8d	0	0	1	0.203996
TG-GATEs	limma	Metformin	Rattus norvegicus	liver	In Vivo Repeat	100 mg/kg	15d	0	0	1	0.203996
TG-GATEs	limma	Metformin	Rattus norvegicus	liver	In Vivo Repeat	300 mg/kg	15d	0	0	1	0.203996
TG-GATEs	limma	Metformin	Rattus norvegicus	liver	In Vivo Repeat	1000 mg/kg	15d	0	0	1	0.203996
TG-GATEs	limma	Metformin	Rattus norvegicus	liver	In Vivo Repeat	100 mg/kg	29d	0	0	1	0.203996
TG-GATEs	limma	Metformin	Rattus norvegicus	liver	In Vivo Repeat	300 mg/kg	29d	0	0	1	0.203996
TG-GATEs	limma	Metformin	Rattus norvegicus	liver	In Vivo Repeat	1000 mg/kg	29d	0	0	1	0.203996
TG-GATEs	limma	Methapyrilene	Rattus norvegicus	liver	In Vitro	3 uM	2hr	0	0	1	0.203996
TG-GATEs	limma	Methapyrilene	Rattus norvegicus	liver	In Vitro	0.6 uM	8hr	0	0	1	0.203996
TG-GATEs	limma	Methapyrilene	Rattus norvegicus	liver	In Vitro	3 uM	8hr	0	0	1	0.203996
TG-GATEs	limma	Methapyrilene	Rattus norvegicus	liver	In Vitro	15 uM	8hr	0	0	1	0.203996
TG-GATEs	limma	Methapyrilene	Rattus norvegicus	liver	In Vitro	0.6 uM	24hr	0	0	1	0.203996
TG-GATEs	limma	Methapyrilene	Rattus norvegicus	liver	In Vitro	3 uM	24hr	0	0	1	0.203996
TG-GATEs	limma	Methapyrilene	Rattus norvegicus	liver	In Vivo Single	10 mg/kg	3hr	0	0	1	0.203996
TG-GATEs	limma	Methapyrilene	Rattus norvegicus	liver	In Vivo Single	30 mg/kg	3hr	0	0	1	0.203996
TG-GATEs	limma	Methapyrilene	Rattus norvegicus	liver	In Vivo Single	100 mg/kg	3hr	0	0	1	0.203996
TG-GATEs	limma	Methapyrilene	Rattus norvegicus	liver	In Vivo Single	10 mg/kg	6hr	0	0	1	0.203996
TG-GATEs	limma	Methapyrilene	Rattus norvegicus	liver	In Vivo Single	10 mg/kg	9hr	0	0	1	0.203996
TG-GATEs	limma	Methapyrilene	Rattus norvegicus	liver	In Vivo Single	30 mg/kg	9hr	0	0	1	0.203996
TG-GATEs	limma	Methapyrilene	Rattus norvegicus	liver	In Vivo Single	10 mg/kg	24hr	0	0	1	0.203996
TG-GATEs	limma	Methapyrilene	Rattus norvegicus	liver	In Vivo Single	30 mg/kg	24hr	0	0	1	0.203996
TG-GATEs	limma	Methapyrilene	Rattus norvegicus	liver	In Vivo Repeat	10 mg/kg	4d	0	0	1	0.203996
TG-GATEs	limma	Methapyrilene	Rattus norvegicus	liver	In Vivo Repeat	30 mg/kg	4d	0	0	1	0.203996
TG-GATEs	limma	Methapyrilene	Rattus norvegicus	liver	In Vivo Repeat	10 mg/kg	8d	0	0	1	0.203996
TG-GATEs	limma	Methapyrilene	Rattus norvegicus	liver	In Vivo Repeat	30 mg/kg	8d	0	0	1	0.203996
TG-GATEs	limma	Methapyrilene	Rattus norvegicus	liver	In Vivo Repeat	10 mg/kg	15d	0	0	1	0.203996
TG-GATEs	limma	Methapyrilene	Rattus norvegicus	liver	In Vivo Repeat	10 mg/kg	29d	0	0	1	0.203996
TG-GATEs	limma	Methimazole	Rattus norvegicus	liver	In Vitro	2000 uM	8hr	0	0	1	0.203996
TG-GATEs	limma	Methimazole	Rattus norvegicus	liver	In Vitro	400 uM	24hr	0	0	1	0.203996
TG-GATEs	limma	Methimazole	Rattus norvegicus	liver	In Vitro	2000 uM	24hr	0	0	1	0.203996
TG-GATEs	limma	Methimazole	Rattus norvegicus	liver	In Vivo Single	10 mg/kg	3hr	0	0	1	0.203996
TG-GATEs	limma	Methimazole	Rattus norvegicus	liver	In Vivo Single	10 mg/kg	9hr	0	0	1	0.203996
TG-GATEs	limma	Methimazole	Rattus norvegicus	liver	In Vivo Repeat	10 mg/kg	4d	0	0	1	0.203996
TG-GATEs	limma	Methimazole	Rattus norvegicus	liver	In Vivo Repeat	10 mg/kg	8d	0	0	1	0.203996
TG-GATEs	limma	Methyldopa	Rattus norvegicus	liver	In Vitro	2 uM	2hr	0	0	1	0.203996
TG-GATEs	limma	Methyldopa	Rattus norvegicus	liver	In Vitro	10 uM	2hr	0	0	1	0.203996
TG-GATEs	limma	Methyldopa	Rattus norvegicus	liver	In Vitro	50 uM	2hr	0	0	1	0.203996
TG-GATEs	limma	Methyldopa	Rattus norvegicus	liver	In Vitro	2 uM	8hr	0	0	1	0.203996
TG-GATEs	limma	Methyldopa	Rattus norvegicus	liver	In Vitro	10 uM	8hr	0	0	1	0.203996
TG-GATEs	limma	Methyldopa	Rattus norvegicus	liver	In Vitro	50 uM	8hr	0	0	1	0.203996
TG-GATEs	limma	Methyldopa	Rattus norvegicus	liver	In Vitro	2 uM	24hr	0	0	1	0.203996
TG-GATEs	limma	Methyldopa	Rattus norvegicus	liver	In Vitro	10 uM	24hr	0	0	1	0.203996
TG-GATEs	limma	Methyldopa	Rattus norvegicus	liver	In Vivo Single	60 mg/kg	3hr	0	0	1	0.203996
TG-GATEs	limma	Methyldopa	Rattus norvegicus	liver	In Vivo Single	200 mg/kg	3hr	0	0	1	0.203996
TG-GATEs	limma	Methyldopa	Rattus norvegicus	liver	In Vivo Single	600 mg/kg	3hr	0	0	1	0.203996
TG-GATEs	limma	Methyldopa	Rattus norvegicus	liver	In Vivo Single	60 mg/kg	6hr	0	0	1	0.203996
TG-GATEs	limma	Methyldopa	Rattus norvegicus	liver	In Vivo Single	200 mg/kg	6hr	0	0	1	0.203996
TG-GATEs	limma	Methyldopa	Rattus norvegicus	liver	In Vivo Single	600 mg/kg	6hr	0	0	1	0.203996
TG-GATEs	limma	Methyldopa	Rattus norvegicus	liver	In Vivo Single	60 mg/kg	9hr	0	0	1	0.203996
TG-GATEs	limma	Methyldopa	Rattus norvegicus	liver	In Vivo Single	200 mg/kg	9hr	0	0	1	0.203996
TG-GATEs	limma	Methyldopa	Rattus norvegicus	liver	In Vivo Single	600 mg/kg	9hr	0	0	1	0.203996
TG-GATEs	limma	Methyldopa	Rattus norvegicus	liver	In Vivo Single	60 mg/kg	24hr	0	0	1	0.203996
TG-GATEs	limma	Methyldopa	Rattus norvegicus	liver	In Vivo Single	200 mg/kg	24hr	0	0	1	0.203996
TG-GATEs	limma	Methyldopa	Rattus norvegicus	liver	In Vivo Repeat	60 mg/kg	4d	0	0	1	0.203996
TG-GATEs	limma	Methyldopa	Rattus norvegicus	liver	In Vivo Repeat	200 mg/kg	4d	0	0	1	0.203996
TG-GATEs	limma	Methyldopa	Rattus norvegicus	liver	In Vivo Repeat	600 mg/kg	4d	0	0	1	0.203996
TG-GATEs	limma	Methyldopa	Rattus norvegicus	liver	In Vivo Repeat	60 mg/kg	8d	0	0	1	0.203996
TG-GATEs	limma	Methyldopa	Rattus norvegicus	liver	In Vivo Repeat	200 mg/kg	8d	0	0	1	0.203996
TG-GATEs	limma	Methyldopa	Rattus norvegicus	liver	In Vivo Repeat	60 mg/kg	15d	0	0	1	0.203996
TG-GATEs	limma	Methyldopa	Rattus norvegicus	liver	In Vivo Repeat	200 mg/kg	15d	0	0	1	0.203996
TG-GATEs	limma	Methyldopa	Rattus norvegicus	liver	In Vivo Repeat	60 mg/kg	29d	0	0	1	0.203996
TG-GATEs	limma	Methyldopa	Rattus norvegicus	liver	In Vivo Repeat	200 mg/kg	29d	0	0	1	0.203996
TG-GATEs	limma	Methyldopa	Rattus norvegicus	liver	In Vivo Repeat	600 mg/kg	29d	0	0	1	0.203996
TG-GATEs	limma	Methylene dianiline	Rattus norvegicus	liver	In Vivo Single	30 mg/kg	3hr	0	0	1	0.203996
TG-GATEs	limma	Methylene dianiline	Rattus norvegicus	liver	In Vivo Single	100 mg/kg	3hr	0	0	1	0.203996
TG-GATEs	limma	Methylene dianiline	Rattus norvegicus	liver	In Vivo Single	30 mg/kg	6hr	0	0	1	0.203996
TG-GATEs	limma	Methylene dianiline	Rattus norvegicus	liver	In Vivo Repeat	10 mg/kg	4d	0	0	1	0.203996
TG-GATEs	limma	Methylene dianiline	Rattus norvegicus	liver	In Vivo Repeat	30 mg/kg	4d	0	0	1	0.203996
TG-GATEs	limma	Methylene dianiline	Rattus norvegicus	liver	In Vivo Repeat	10 mg/kg	8d	0	0	1	0.203996
TG-GATEs	limma	Methylene dianiline	Rattus norvegicus	liver	In Vivo Repeat	30 mg/kg	8d	0	0	1	0.203996
TG-GATEs	limma	Methylene dianiline	Rattus norvegicus	liver	In Vivo Repeat	10 mg/kg	15d	0	0	1	0.203996
TG-GATEs	limma	Methylene dianiline	Rattus norvegicus	liver	In Vivo Repeat	30 mg/kg	15d	0	0	1	0.203996
TG-GATEs	limma	Methylene dianiline	Rattus norvegicus	liver	In Vivo Repeat	10 mg/kg	29d	0	0	1	0.203996
TG-GATEs	limma	Methylene dianiline	Rattus norvegicus	liver	In Vivo Repeat	30 mg/kg	29d	0	0	1	0.203996
TG-GATEs	limma	Methyltestosterone	Rattus norvegicus	liver	In Vitro	1.6 uM	2hr	0	0	1	0.203996
TG-GATEs	limma	Methyltestosterone	Rattus norvegicus	liver	In Vitro	1.6 uM	8hr	0	0	1	0.203996
TG-GATEs	limma	Methyltestosterone	Rattus norvegicus	liver	In Vitro	8 uM	8hr	0	0	1	0.203996
TG-GATEs	limma	Methyltestosterone	Rattus norvegicus	liver	In Vitro	1.6 uM	24hr	0	0	1	0.203996
TG-GATEs	limma	Methyltestosterone	Rattus norvegicus	liver	In Vitro	8 uM	24hr	0	0	1	0.203996
TG-GATEs	limma	Methyltestosterone	Rattus norvegicus	liver	In Vitro	40 uM	24hr	0	0	1	0.203996
TG-GATEs	limma	Methyltestosterone	Rattus norvegicus	liver	In Vivo Single	30 mg/kg	3hr	0	0	1	0.203996
TG-GATEs	limma	Methyltestosterone	Rattus norvegicus	liver	In Vivo Single	100 mg/kg	3hr	0	0	1	0.203996
TG-GATEs	limma	Methyltestosterone	Rattus norvegicus	liver	In Vivo Single	300 mg/kg	3hr	0	0	1	0.203996
TG-GATEs	limma	Methyltestosterone	Rattus norvegicus	liver	In Vivo Single	30 mg/kg	6hr	0	0	1	0.203996
TG-GATEs	limma	Methyltestosterone	Rattus norvegicus	liver	In Vivo Single	100 mg/kg	6hr	0	0	1	0.203996
TG-GATEs	limma	Methyltestosterone	Rattus norvegicus	liver	In Vivo Single	30 mg/kg	9hr	0	0	1	0.203996
TG-GATEs	limma	Methyltestosterone	Rattus norvegicus	liver	In Vivo Single	100 mg/kg	9hr	0	0	1	0.203996
TG-GATEs	limma	Methyltestosterone	Rattus norvegicus	liver	In Vivo Single	30 mg/kg	24hr	0	0	1	0.203996
TG-GATEs	limma	Methyltestosterone	Rattus norvegicus	liver	In Vivo Single	100 mg/kg	24hr	0	0	1	0.203996
TG-GATEs	limma	Methyltestosterone	Rattus norvegicus	liver	In Vivo Repeat	30 mg/kg	4d	0	0	1	0.203996
TG-GATEs	limma	Methyltestosterone	Rattus norvegicus	liver	In Vivo Repeat	100 mg/kg	4d	0	0	1	0.203996
TG-GATEs	limma	Methyltestosterone	Rattus norvegicus	liver	In Vivo Repeat	300 mg/kg	4d	0	0	1	0.203996
TG-GATEs	limma	Methyltestosterone	Rattus norvegicus	liver	In Vivo Repeat	100 mg/kg	8d	0	0	1	0.203996
TG-GATEs	limma	Methyltestosterone	Rattus norvegicus	liver	In Vivo Repeat	30 mg/kg	15d	0	0	1	0.203996
TG-GATEs	limma	Methyltestosterone	Rattus norvegicus	liver	In Vivo Repeat	100 mg/kg	15d	0	0	1	0.203996
TG-GATEs	limma	Methyltestosterone	Rattus norvegicus	liver	In Vivo Repeat	30 mg/kg	29d	0	0	1	0.203996
TG-GATEs	limma	Methyltestosterone	Rattus norvegicus	liver	In Vivo Repeat	100 mg/kg	29d	0	0	1	0.203996
TG-GATEs	limma	Methyltestosterone	Rattus norvegicus	kidney	In Vivo Single	30 mg/kg	3hr	0	0	1	0.203996
TG-GATEs	limma	Methyltestosterone	Rattus norvegicus	kidney	In Vivo Single	100 mg/kg	3hr	0	0	1	0.203996
TG-GATEs	limma	Methyltestosterone	Rattus norvegicus	kidney	In Vivo Single	300 mg/kg	3hr	0	0	1	0.203996
TG-GATEs	limma	Methyltestosterone	Rattus norvegicus	kidney	In Vivo Single	30 mg/kg	6hr	0	0	1	0.203996
TG-GATEs	limma	Methyltestosterone	Rattus norvegicus	kidney	In Vivo Single	100 mg/kg	6hr	0	0	1	0.203996
TG-GATEs	limma	Methyltestosterone	Rattus norvegicus	kidney	In Vivo Single	30 mg/kg	9hr	0	0	1	0.203996
TG-GATEs	limma	Methyltestosterone	Rattus norvegicus	kidney	In Vivo Single	30 mg/kg	24hr	0	0	1	0.203996
TG-GATEs	limma	Methyltestosterone	Rattus norvegicus	kidney	In Vivo Single	100 mg/kg	24hr	0	0	1	0.203996
TG-GATEs	limma	Methyltestosterone	Rattus norvegicus	kidney	In Vivo Repeat	30 mg/kg	4d	0	0	1	0.203996
TG-GATEs	limma	Methyltestosterone	Rattus norvegicus	kidney	In Vivo Repeat	100 mg/kg	4d	0	0	1	0.203996
TG-GATEs	limma	Methyltestosterone	Rattus norvegicus	kidney	In Vivo Repeat	30 mg/kg	8d	0	0	1	0.203996
TG-GATEs	limma	Methyltestosterone	Rattus norvegicus	kidney	In Vivo Repeat	100 mg/kg	8d	0	0	1	0.203996
TG-GATEs	limma	Methyltestosterone	Rattus norvegicus	kidney	In Vivo Repeat	30 mg/kg	15d	0	0	1	0.203996
TG-GATEs	limma	Methyltestosterone	Rattus norvegicus	kidney	In Vivo Repeat	100 mg/kg	15d	0	0	1	0.203996
TG-GATEs	limma	Methyltestosterone	Rattus norvegicus	kidney	In Vivo Repeat	300 mg/kg	15d	0	0	1	0.203996
TG-GATEs	limma	Methyltestosterone	Rattus norvegicus	kidney	In Vivo Repeat	30 mg/kg	29d	0	0	1	0.203996
TG-GATEs	limma	Methyltestosterone	Rattus norvegicus	kidney	In Vivo Repeat	100 mg/kg	29d	0	0	1	0.203996
TG-GATEs	limma	Mexiletine	Rattus norvegicus	liver	In Vitro	0.6 uM	2hr	0	0	1	0.203996
TG-GATEs	limma	Mexiletine	Rattus norvegicus	liver	In Vitro	3 uM	2hr	0	0	1	0.203996
TG-GATEs	limma	Mexiletine	Rattus norvegicus	liver	In Vitro	15 uM	2hr	0	0	1	0.203996
TG-GATEs	limma	Mexiletine	Rattus norvegicus	liver	In Vitro	0.6 uM	8hr	0	0	1	0.203996
TG-GATEs	limma	Mexiletine	Rattus norvegicus	liver	In Vitro	3 uM	8hr	0	0	1	0.203996
TG-GATEs	limma	Mexiletine	Rattus norvegicus	liver	In Vitro	15 uM	8hr	0	0	1	0.203996
TG-GATEs	limma	Mexiletine	Rattus norvegicus	liver	In Vitro	0.6 uM	24hr	0	0	1	0.203996
TG-GATEs	limma	Mexiletine	Rattus norvegicus	liver	In Vitro	3 uM	24hr	0	0	1	0.203996
TG-GATEs	limma	Mexiletine	Rattus norvegicus	liver	In Vitro	15 uM	24hr	0	0	1	0.203996
TG-GATEs	limma	Mexiletine	Rattus norvegicus	liver	In Vitro	limma combined	limma combined	0	0	1	0.203996
TG-GATEs	limma	Mexiletine	Rattus norvegicus	liver	In Vivo Single	40 mg/kg	3hr	0	0	1	0.203996
TG-GATEs	limma	Mexiletine	Rattus norvegicus	liver	In Vivo Single	120 mg/kg	3hr	0	0	1	0.203996
TG-GATEs	limma	Mexiletine	Rattus norvegicus	liver	In Vivo Single	40 mg/kg	6hr	0	0	1	0.203996
TG-GATEs	limma	Mexiletine	Rattus norvegicus	liver	In Vivo Single	120 mg/kg	6hr	0	0	1	0.203996
TG-GATEs	limma	Mexiletine	Rattus norvegicus	liver	In Vivo Single	400 mg/kg	6hr	0	0	1	0.203996
TG-GATEs	limma	Mexiletine	Rattus norvegicus	liver	In Vivo Single	40 mg/kg	9hr	0	0	1	0.203996
TG-GATEs	limma	Mexiletine	Rattus norvegicus	liver	In Vivo Single	120 mg/kg	9hr	0	0	1	0.203996
TG-GATEs	limma	Mexiletine	Rattus norvegicus	liver	In Vivo Single	40 mg/kg	24hr	0	0	1	0.203996
TG-GATEs	limma	Mexiletine	Rattus norvegicus	liver	In Vivo Single	120 mg/kg	24hr	0	0	1	0.203996
TG-GATEs	limma	Mexiletine	Rattus norvegicus	liver	In Vivo Single	400 mg/kg	24hr	0	0	1	0.203996
TG-GATEs	limma	Mexiletine	Rattus norvegicus	liver	In Vivo Repeat	40 mg/kg	4d	0	0	1	0.203996
TG-GATEs	limma	Mexiletine	Rattus norvegicus	liver	In Vivo Repeat	120 mg/kg	4d	0	0	1	0.203996
TG-GATEs	limma	Mexiletine	Rattus norvegicus	liver	In Vivo Repeat	40 mg/kg	8d	0	0	1	0.203996
TG-GATEs	limma	Mexiletine	Rattus norvegicus	liver	In Vivo Repeat	120 mg/kg	8d	0	0	1	0.203996
TG-GATEs	limma	Mexiletine	Rattus norvegicus	liver	In Vivo Repeat	400 mg/kg	8d	0	0	1	0.203996
TG-GATEs	limma	Mexiletine	Rattus norvegicus	liver	In Vivo Repeat	40 mg/kg	15d	0	0	1	0.203996
TG-GATEs	limma	Mexiletine	Rattus norvegicus	liver	In Vivo Repeat	120 mg/kg	15d	0	0	1	0.203996
TG-GATEs	limma	Mexiletine	Rattus norvegicus	liver	In Vivo Repeat	40 mg/kg	29d	0	0	1	0.203996
TG-GATEs	limma	Mexiletine	Rattus norvegicus	liver	In Vivo Repeat	120 mg/kg	29d	0	0	1	0.203996
TG-GATEs	limma	Mexiletine	Rattus norvegicus	liver	In Vivo Repeat	400 mg/kg	29d	0	0	1	0.203996
TG-GATEs	limma	Monocrotaline	Rattus norvegicus	liver	In Vitro	3.6 uM	2hr	0	0	1	0.203996
TG-GATEs	limma	Monocrotaline	Rattus norvegicus	liver	In Vitro	18 uM	2hr	0	0	1	0.203996
TG-GATEs	limma	Monocrotaline	Rattus norvegicus	liver	In Vitro	90 uM	2hr	0	0	1	0.203996
TG-GATEs	limma	Monocrotaline	Rattus norvegicus	liver	In Vitro	3.6 uM	8hr	0	0	1	0.203996
TG-GATEs	limma	Monocrotaline	Rattus norvegicus	liver	In Vitro	18 uM	8hr	0	0	1	0.203996
TG-GATEs	limma	Monocrotaline	Rattus norvegicus	liver	In Vitro	3.6 uM	24hr	0	0	1	0.203996
TG-GATEs	limma	Monocrotaline	Rattus norvegicus	liver	In Vitro	18 uM	24hr	0	0	1	0.203996
TG-GATEs	limma	Monocrotaline	Rattus norvegicus	liver	In Vivo Single	3 mg/kg	3hr	0	0	1	0.203996
TG-GATEs	limma	Monocrotaline	Rattus norvegicus	liver	In Vivo Single	10 mg/kg	3hr	0	0	1	0.203996
TG-GATEs	limma	Monocrotaline	Rattus norvegicus	liver	In Vivo Single	3 mg/kg	6hr	0	0	1	0.203996
TG-GATEs	limma	Monocrotaline	Rattus norvegicus	liver	In Vivo Single	3 mg/kg	9hr	0	0	1	0.203996
TG-GATEs	limma	Monocrotaline	Rattus norvegicus	liver	In Vivo Single	10 mg/kg	9hr	0	0	1	0.203996
TG-GATEs	limma	Monocrotaline	Rattus norvegicus	liver	In Vivo Single	3 mg/kg	24hr	0	0	1	0.203996
TG-GATEs	limma	Monocrotaline	Rattus norvegicus	liver	In Vivo Single	10 mg/kg	24hr	0	0	1	0.203996
TG-GATEs	limma	Monocrotaline	Rattus norvegicus	liver	In Vivo Repeat	3 mg/kg	4d	0	0	1	0.203996
TG-GATEs	limma	Monocrotaline	Rattus norvegicus	liver	In Vivo Repeat	10 mg/kg	4d	0	0	1	0.203996
TG-GATEs	limma	Monocrotaline	Rattus norvegicus	liver	In Vivo Repeat	3 mg/kg	8d	0	0	1	0.203996
TG-GATEs	limma	Monocrotaline	Rattus norvegicus	kidney	In Vivo Single	3 mg/kg	3hr	0	0	1	0.203996
TG-GATEs	limma	Monocrotaline	Rattus norvegicus	kidney	In Vivo Single	10 mg/kg	3hr	0	0	1	0.203996
TG-GATEs	limma	Monocrotaline	Rattus norvegicus	kidney	In Vivo Single	30 mg/kg	3hr	0	0	1	0.203996
TG-GATEs	limma	Monocrotaline	Rattus norvegicus	kidney	In Vivo Single	3 mg/kg	6hr	0	0	1	0.203996
TG-GATEs	limma	Monocrotaline	Rattus norvegicus	kidney	In Vivo Single	10 mg/kg	6hr	0	0	1	0.203996
TG-GATEs	limma	Monocrotaline	Rattus norvegicus	kidney	In Vivo Single	30 mg/kg	6hr	0	0	1	0.203996
TG-GATEs	limma	Monocrotaline	Rattus norvegicus	kidney	In Vivo Single	3 mg/kg	9hr	0	0	1	0.203996
TG-GATEs	limma	Monocrotaline	Rattus norvegicus	kidney	In Vivo Single	10 mg/kg	9hr	0	0	1	0.203996
TG-GATEs	limma	Monocrotaline	Rattus norvegicus	kidney	In Vivo Single	30 mg/kg	9hr	0	0	1	0.203996
TG-GATEs	limma	Monocrotaline	Rattus norvegicus	kidney	In Vivo Single	3 mg/kg	24hr	0	0	1	0.203996
TG-GATEs	limma	Monocrotaline	Rattus norvegicus	kidney	In Vivo Single	10 mg/kg	24hr	0	0	1	0.203996
TG-GATEs	limma	Monocrotaline	Rattus norvegicus	kidney	In Vivo Single	30 mg/kg	24hr	0	0	1	0.203996
TG-GATEs	limma	Monocrotaline	Rattus norvegicus	kidney	In Vivo Repeat	3 mg/kg	4d	0	0	1	0.203996
TG-GATEs	limma	Monocrotaline	Rattus norvegicus	kidney	In Vivo Repeat	30 mg/kg	4d	0	0	1	0.203996
TG-GATEs	limma	Monocrotaline	Rattus norvegicus	kidney	In Vivo Repeat	3 mg/kg	8d	0	0	1	0.203996
TG-GATEs	limma	Monocrotaline	Rattus norvegicus	kidney	In Vivo Repeat	10 mg/kg	8d	0	0	1	0.203996
TG-GATEs	limma	Monocrotaline	Rattus norvegicus	kidney	In Vivo Repeat	3 mg/kg	15d	0	0	1	0.203996
TG-GATEs	limma	Monocrotaline	Rattus norvegicus	kidney	In Vivo Repeat	10 mg/kg	15d	0	0	1	0.203996
TG-GATEs	limma	Monocrotaline	Rattus norvegicus	kidney	In Vivo Repeat	3 mg/kg	29d	0	0	1	0.203996
TG-GATEs	limma	Monocrotaline	Rattus norvegicus	kidney	In Vivo Repeat	10 mg/kg	29d	0	0	1	0.203996
TG-GATEs	limma	Moxisylyte	Rattus norvegicus	liver	In Vitro	24 uM	2hr	0	0	1	0.203996
TG-GATEs	limma	Moxisylyte	Rattus norvegicus	liver	In Vitro	120 uM	2hr	0	0	1	0.203996
TG-GATEs	limma	Moxisylyte	Rattus norvegicus	liver	In Vitro	24 uM	8hr	0	0	1	0.203996
TG-GATEs	limma	Moxisylyte	Rattus norvegicus	liver	In Vitro	120 uM	8hr	0	0	1	0.203996
TG-GATEs	limma	Moxisylyte	Rattus norvegicus	liver	In Vitro	24 uM	24hr	0	0	1	0.203996
TG-GATEs	limma	Moxisylyte	Rattus norvegicus	liver	In Vitro	120 uM	24hr	0	0	1	0.203996
TG-GATEs	limma	Moxisylyte	Rattus norvegicus	liver	In Vivo Single	50 mg/kg	3hr	0	0	1	0.203996
TG-GATEs	limma	Moxisylyte	Rattus norvegicus	liver	In Vivo Single	150 mg/kg	3hr	0	0	1	0.203996
TG-GATEs	limma	Moxisylyte	Rattus norvegicus	liver	In Vivo Single	50 mg/kg	6hr	0	0	1	0.203996
TG-GATEs	limma	Moxisylyte	Rattus norvegicus	liver	In Vivo Single	150 mg/kg	6hr	0	0	1	0.203996
TG-GATEs	limma	Moxisylyte	Rattus norvegicus	liver	In Vivo Single	50 mg/kg	9hr	0	0	1	0.203996
TG-GATEs	limma	Moxisylyte	Rattus norvegicus	liver	In Vivo Single	150 mg/kg	9hr	0	0	1	0.203996
TG-GATEs	limma	Moxisylyte	Rattus norvegicus	liver	In Vivo Single	500 mg/kg	9hr	0	0	1	0.203996
TG-GATEs	limma	Moxisylyte	Rattus norvegicus	liver	In Vivo Single	50 mg/kg	24hr	0	0	1	0.203996
TG-GATEs	limma	Moxisylyte	Rattus norvegicus	liver	In Vivo Single	150 mg/kg	24hr	0	0	1	0.203996
TG-GATEs	limma	Moxisylyte	Rattus norvegicus	liver	In Vivo Single	500 mg/kg	24hr	0	0	1	0.203996
TG-GATEs	limma	Moxisylyte	Rattus norvegicus	liver	In Vivo Repeat	50 mg/kg	4d	0	0	1	0.203996
TG-GATEs	limma	Moxisylyte	Rattus norvegicus	liver	In Vivo Repeat	150 mg/kg	4d	0	0	1	0.203996
TG-GATEs	limma	Moxisylyte	Rattus norvegicus	liver	In Vivo Repeat	500 mg/kg	4d	0	0	1	0.203996
TG-GATEs	limma	Moxisylyte	Rattus norvegicus	liver	In Vivo Repeat	50 mg/kg	8d	0	0	1	0.203996
TG-GATEs	limma	Moxisylyte	Rattus norvegicus	liver	In Vivo Repeat	150 mg/kg	8d	0	0	1	0.203996
TG-GATEs	limma	Moxisylyte	Rattus norvegicus	liver	In Vivo Repeat	50 mg/kg	15d	0	0	1	0.203996
TG-GATEs	limma	Moxisylyte	Rattus norvegicus	liver	In Vivo Repeat	150 mg/kg	15d	0	0	1	0.203996
TG-GATEs	limma	Moxisylyte	Rattus norvegicus	liver	In Vivo Repeat	500 mg/kg	15d	0	0	1	0.203996
TG-GATEs	limma	Moxisylyte	Rattus norvegicus	liver	In Vivo Repeat	50 mg/kg	29d	0	0	1	0.203996
TG-GATEs	limma	Moxisylyte	Rattus norvegicus	liver	In Vivo Repeat	150 mg/kg	29d	0	0	1	0.203996
TG-GATEs	limma	N-methyl-n-nitrosourea	Rattus norvegicus	liver	In Vivo Single	10 mg/kg	24hr	0	0	1	0.203996
TG-GATEs	limma	N-methyl-n-nitrosourea	Rattus norvegicus	liver	In Vivo Single	30 mg/kg	24hr	0	0	1	0.203996
TG-GATEs	limma	N-methyl-n-nitrosourea	Rattus norvegicus	liver	In Vivo Single	limma combined	limma combined	0	0	1	0.203996
TG-GATEs	limma	Naphthyl isothiocyanate	Rattus norvegicus	liver	In Vitro	40 uM	2hr	0	0	1	0.203996
TG-GATEs	limma	Naphthyl isothiocyanate	Rattus norvegicus	liver	In Vitro	8 uM	8hr	0	0	1	0.203996
TG-GATEs	limma	Naphthyl isothiocyanate	Rattus norvegicus	liver	In Vitro	8 uM	24hr	0	0	1	0.203996
TG-GATEs	limma	Naphthyl isothiocyanate	Rattus norvegicus	liver	In Vivo Single	15 mg/kg	3hr	0	0	1	0.203996
TG-GATEs	limma	Naphthyl isothiocyanate	Rattus norvegicus	liver	In Vivo Single	50 mg/kg	3hr	0	0	1	0.203996
TG-GATEs	limma	Naphthyl isothiocyanate	Rattus norvegicus	liver	In Vivo Single	150 mg/kg	3hr	0	0	1	0.203996
TG-GATEs	limma	Naphthyl isothiocyanate	Rattus norvegicus	liver	In Vivo Single	15 mg/kg	6hr	0	0	1	0.203996
TG-GATEs	limma	Naphthyl isothiocyanate	Rattus norvegicus	liver	In Vivo Single	50 mg/kg	6hr	0	0	1	0.203996
TG-GATEs	limma	Naphthyl isothiocyanate	Rattus norvegicus	liver	In Vivo Single	15 mg/kg	9hr	0	0	1	0.203996
TG-GATEs	limma	Naphthyl isothiocyanate	Rattus norvegicus	liver	In Vivo Single	50 mg/kg	9hr	0	0	1	0.203996
TG-GATEs	limma	Naphthyl isothiocyanate	Rattus norvegicus	liver	In Vivo Single	15 mg/kg	24hr	0	0	1	0.203996
TG-GATEs	limma	Naphthyl isothiocyanate	Rattus norvegicus	liver	In Vivo Repeat	1.5 mg/kg	4d	0	0	1	0.203996
TG-GATEs	limma	Naphthyl isothiocyanate	Rattus norvegicus	liver	In Vivo Repeat	5 mg/kg	4d	0	0	1	0.203996
TG-GATEs	limma	Naphthyl isothiocyanate	Rattus norvegicus	liver	In Vivo Repeat	1.5 mg/kg	8d	0	0	1	0.203996
TG-GATEs	limma	Naphthyl isothiocyanate	Rattus norvegicus	liver	In Vivo Repeat	5 mg/kg	8d	0	0	1	0.203996
TG-GATEs	limma	Naphthyl isothiocyanate	Rattus norvegicus	liver	In Vivo Repeat	1.5 mg/kg	29d	0	0	1	0.203996
TG-GATEs	limma	Naphthyl isothiocyanate	Rattus norvegicus	liver	In Vivo Repeat	5 mg/kg	29d	0	0	1	0.203996
TG-GATEs	limma	Naproxen	Rattus norvegicus	liver	In Vitro	400 uM	2hr	0	0	1	0.203996
TG-GATEs	limma	Naproxen	Rattus norvegicus	liver	In Vitro	2000 uM	2hr	0	0	1	0.203996
TG-GATEs	limma	Naproxen	Rattus norvegicus	liver	In Vitro	80 uM	8hr	0	0	1	0.203996
TG-GATEs	limma	Naproxen	Rattus norvegicus	liver	In Vitro	80 uM	24hr	0	0	1	0.203996
TG-GATEs	limma	Naproxen	Rattus norvegicus	liver	In Vivo Single	20 mg/kg	3hr	0	0	1	0.203996
TG-GATEs	limma	Naproxen	Rattus norvegicus	liver	In Vivo Single	60 mg/kg	3hr	0	0	1	0.203996
TG-GATEs	limma	Naproxen	Rattus norvegicus	liver	In Vivo Single	200 mg/kg	3hr	0	0	1	0.203996
TG-GATEs	limma	Naproxen	Rattus norvegicus	liver	In Vivo Single	20 mg/kg	6hr	0	0	1	0.203996
TG-GATEs	limma	Naproxen	Rattus norvegicus	liver	In Vivo Single	60 mg/kg	6hr	0	0	1	0.203996
TG-GATEs	limma	Naproxen	Rattus norvegicus	liver	In Vivo Single	20 mg/kg	9hr	0	0	1	0.203996
TG-GATEs	limma	Naproxen	Rattus norvegicus	liver	In Vivo Single	200 mg/kg	9hr	0	0	1	0.203996
TG-GATEs	limma	Naproxen	Rattus norvegicus	liver	In Vivo Single	20 mg/kg	24hr	0	0	1	0.203996
TG-GATEs	limma	Naproxen	Rattus norvegicus	liver	In Vivo Repeat	6 mg/kg	4d	0	0	1	0.203996
TG-GATEs	limma	Naproxen	Rattus norvegicus	liver	In Vivo Repeat	20 mg/kg	4d	0	0	1	0.203996
TG-GATEs	limma	Naproxen	Rattus norvegicus	liver	In Vivo Repeat	6 mg/kg	8d	0	0	1	0.203996
TG-GATEs	limma	Naproxen	Rattus norvegicus	liver	In Vivo Repeat	20 mg/kg	8d	0	0	1	0.203996
TG-GATEs	limma	Naproxen	Rattus norvegicus	liver	In Vivo Repeat	6 mg/kg	15d	0	0	1	0.203996
TG-GATEs	limma	Naproxen	Rattus norvegicus	liver	In Vivo Repeat	20 mg/kg	15d	0	0	1	0.203996
TG-GATEs	limma	Naproxen	Rattus norvegicus	liver	In Vivo Repeat	6 mg/kg	29d	0	0	1	0.203996
TG-GATEs	limma	Naproxen	Rattus norvegicus	liver	In Vivo Repeat	20 mg/kg	29d	0	0	1	0.203996
TG-GATEs	limma	Niacin	Rattus norvegicus	liver	In Vitro	400 uM	2hr	0	0	1	0.203996
TG-GATEs	limma	Niacin	Rattus norvegicus	liver	In Vitro	2000 uM	2hr	0	0	1	0.203996
TG-GATEs	limma	Niacin	Rattus norvegicus	liver	In Vitro	10000 uM	2hr	0	0	1	0.203996
TG-GATEs	limma	Niacin	Rattus norvegicus	liver	In Vitro	400 uM	8hr	0	0	1	0.203996
TG-GATEs	limma	Niacin	Rattus norvegicus	liver	In Vitro	2000 uM	8hr	0	0	1	0.203996
TG-GATEs	limma	Niacin	Rattus norvegicus	liver	In Vitro	10000 uM	8hr	0	0	1	0.203996
TG-GATEs	limma	Niacin	Rattus norvegicus	liver	In Vitro	400 uM	24hr	0	0	1	0.203996
TG-GATEs	limma	Niacin	Rattus norvegicus	liver	In Vitro	2000 uM	24hr	0	0	1	0.203996
TG-GATEs	limma	Niacin	Rattus norvegicus	liver	In Vitro	10000 uM	24hr	0	0	1	0.203996
TG-GATEs	limma	Niacin	Rattus norvegicus	liver	In Vivo Single	100 mg/kg	3hr	0	0	1	0.203996
TG-GATEs	limma	Niacin	Rattus norvegicus	liver	In Vivo Single	300 mg/kg	3hr	0	0	1	0.203996
TG-GATEs	limma	Niacin	Rattus norvegicus	liver	In Vivo Single	1000 mg/kg	3hr	0	0	1	0.203996
TG-GATEs	limma	Niacin	Rattus norvegicus	liver	In Vivo Single	100 mg/kg	6hr	0	0	1	0.203996
TG-GATEs	limma	Niacin	Rattus norvegicus	liver	In Vivo Single	300 mg/kg	6hr	0	0	1	0.203996
TG-GATEs	limma	Niacin	Rattus norvegicus	liver	In Vivo Single	1000 mg/kg	6hr	0	0	1	0.203996
TG-GATEs	limma	Niacin	Rattus norvegicus	liver	In Vivo Single	100 mg/kg	9hr	0	0	1	0.203996
TG-GATEs	limma	Niacin	Rattus norvegicus	liver	In Vivo Single	300 mg/kg	9hr	0	0	1	0.203996
TG-GATEs	limma	Niacin	Rattus norvegicus	liver	In Vivo Single	1000 mg/kg	9hr	0	0	1	0.203996
TG-GATEs	limma	Niacin	Rattus norvegicus	liver	In Vivo Single	300 mg/kg	24hr	0	0	1	0.203996
TG-GATEs	limma	Niacin	Rattus norvegicus	liver	In Vivo Single	1000 mg/kg	24hr	0	0	1	0.203996
TG-GATEs	limma	Niacin	Rattus norvegicus	liver	In Vivo Repeat	300 mg/kg	4d	0	0	1	0.203996
TG-GATEs	limma	Niacin	Rattus norvegicus	liver	In Vivo Repeat	1000 mg/kg	4d	0	0	1	0.203996
TG-GATEs	limma	Niacin	Rattus norvegicus	liver	In Vivo Repeat	100 mg/kg	8d	0	0	1	0.203996
TG-GATEs	limma	Niacin	Rattus norvegicus	liver	In Vivo Repeat	300 mg/kg	8d	0	0	1	0.203996
TG-GATEs	limma	Niacin	Rattus norvegicus	liver	In Vivo Repeat	100 mg/kg	15d	0	0	1	0.203996
TG-GATEs	limma	Niacin	Rattus norvegicus	liver	In Vivo Repeat	300 mg/kg	15d	0	0	1	0.203996
TG-GATEs	limma	Niacin	Rattus norvegicus	liver	In Vivo Repeat	1000 mg/kg	15d	0	0	1	0.203996
TG-GATEs	limma	Niacin	Rattus norvegicus	liver	In Vivo Repeat	100 mg/kg	29d	0	0	1	0.203996
TG-GATEs	limma	Niacin	Rattus norvegicus	liver	In Vivo Repeat	300 mg/kg	29d	0	0	1	0.203996
TG-GATEs	limma	Niacin	Rattus norvegicus	liver	In Vivo Repeat	1000 mg/kg	29d	0	0	1	0.203996
TG-GATEs	limma	Nifedipine	Rattus norvegicus	liver	In Vitro	10 uM	2hr	0	0	1	0.203996
TG-GATEs	limma	Nifedipine	Rattus norvegicus	liver	In Vitro	50 uM	2hr	0	0	1	0.203996
TG-GATEs	limma	Nifedipine	Rattus norvegicus	liver	In Vitro	10 uM	8hr	0	0	1	0.203996
TG-GATEs	limma	Nifedipine	Rattus norvegicus	liver	In Vitro	10 uM	24hr	0	0	1	0.203996
TG-GATEs	limma	Nifedipine	Rattus norvegicus	liver	In Vivo Single	100 mg/kg	24hr	0	0	1	0.203996
TG-GATEs	limma	Nifedipine	Rattus norvegicus	liver	In Vivo Repeat	100 mg/kg	4d	0	0	1	0.203996
TG-GATEs	limma	Nifedipine	Rattus norvegicus	liver	In Vivo Repeat	300 mg/kg	4d	0	0	1	0.203996
TG-GATEs	limma	Nifedipine	Rattus norvegicus	liver	In Vivo Repeat	100 mg/kg	8d	0	0	1	0.203996
TG-GATEs	limma	Nifedipine	Rattus norvegicus	liver	In Vivo Repeat	300 mg/kg	8d	0	0	1	0.203996
TG-GATEs	limma	Nifedipine	Rattus norvegicus	liver	In Vivo Repeat	100 mg/kg	15d	0	0	1	0.203996
TG-GATEs	limma	Nifedipine	Rattus norvegicus	liver	In Vivo Repeat	300 mg/kg	15d	0	0	1	0.203996
TG-GATEs	limma	Nifedipine	Rattus norvegicus	liver	In Vivo Repeat	100 mg/kg	29d	0	0	1	0.203996
TG-GATEs	limma	Nifedipine	Rattus norvegicus	liver	In Vivo Repeat	300 mg/kg	29d	0	0	1	0.203996
TG-GATEs	limma	Nifedipine	Rattus norvegicus	liver	In Vivo Repeat	1000 mg/kg	29d	0	0	1	0.203996
TG-GATEs	limma	Nimesulide	Rattus norvegicus	liver	In Vitro	3 uM	2hr	0	0	1	0.203996
TG-GATEs	limma	Nimesulide	Rattus norvegicus	liver	In Vitro	15 uM	2hr	0	0	1	0.203996
TG-GATEs	limma	Nimesulide	Rattus norvegicus	liver	In Vitro	3 uM	8hr	0	0	1	0.203996
TG-GATEs	limma	Nimesulide	Rattus norvegicus	liver	In Vitro	15 uM	8hr	0	0	1	0.203996
TG-GATEs	limma	Nimesulide	Rattus norvegicus	liver	In Vitro	3 uM	24hr	0	0	1	0.203996
TG-GATEs	limma	Nimesulide	Rattus norvegicus	liver	In Vitro	15 uM	24hr	0	0	1	0.203996
TG-GATEs	limma	Nimesulide	Rattus norvegicus	liver	In Vivo Single	30 mg/kg	3hr	0	0	1	0.203996
TG-GATEs	limma	Nimesulide	Rattus norvegicus	liver	In Vivo Single	100 mg/kg	3hr	0	0	1	0.203996
TG-GATEs	limma	Nimesulide	Rattus norvegicus	liver	In Vivo Single	300 mg/kg	3hr	0	0	1	0.203996
TG-GATEs	limma	Nimesulide	Rattus norvegicus	liver	In Vivo Single	30 mg/kg	6hr	0	0	1	0.203996
TG-GATEs	limma	Nimesulide	Rattus norvegicus	liver	In Vivo Single	100 mg/kg	6hr	0	0	1	0.203996
TG-GATEs	limma	Nimesulide	Rattus norvegicus	liver	In Vivo Single	30 mg/kg	9hr	0	0	1	0.203996
TG-GATEs	limma	Nimesulide	Rattus norvegicus	liver	In Vivo Single	30 mg/kg	24hr	0	0	1	0.203996
TG-GATEs	limma	Nimesulide	Rattus norvegicus	liver	In Vivo Single	100 mg/kg	24hr	0	0	1	0.203996
TG-GATEs	limma	Nimesulide	Rattus norvegicus	liver	In Vivo Repeat	10 mg/kg	4d	0	0	1	0.203996
TG-GATEs	limma	Nimesulide	Rattus norvegicus	liver	In Vivo Repeat	30 mg/kg	4d	0	0	1	0.203996
TG-GATEs	limma	Nimesulide	Rattus norvegicus	liver	In Vivo Repeat	10 mg/kg	8d	0	0	1	0.203996
TG-GATEs	limma	Nimesulide	Rattus norvegicus	liver	In Vivo Repeat	30 mg/kg	8d	0	0	1	0.203996
TG-GATEs	limma	Nimesulide	Rattus norvegicus	liver	In Vivo Repeat	100 mg/kg	8d	0	0	1	0.203996
TG-GATEs	limma	Nimesulide	Rattus norvegicus	liver	In Vivo Repeat	10 mg/kg	15d	0	0	1	0.203996
TG-GATEs	limma	Nimesulide	Rattus norvegicus	liver	In Vivo Repeat	30 mg/kg	15d	0	0	1	0.203996
TG-GATEs	limma	Nimesulide	Rattus norvegicus	liver	In Vivo Repeat	100 mg/kg	15d	0	0	1	0.203996
TG-GATEs	limma	Nimesulide	Rattus norvegicus	liver	In Vivo Repeat	10 mg/kg	29d	0	0	1	0.203996
TG-GATEs	limma	Nimesulide	Rattus norvegicus	liver	In Vivo Repeat	100 mg/kg	29d	0	0	1	0.203996
TG-GATEs	limma	Nitrofurantoin	Rattus norvegicus	liver	In Vitro	5 uM	2hr	0	0	1	0.203996
TG-GATEs	limma	Nitrofurantoin	Rattus norvegicus	liver	In Vitro	25 uM	2hr	0	0	1	0.203996
TG-GATEs	limma	Nitrofurantoin	Rattus norvegicus	liver	In Vitro	125 uM	2hr	0	0	1	0.203996
TG-GATEs	limma	Nitrofurantoin	Rattus norvegicus	liver	In Vitro	5 uM	8hr	0	0	1	0.203996
TG-GATEs	limma	Nitrofurantoin	Rattus norvegicus	liver	In Vitro	25 uM	8hr	0	0	1	0.203996
TG-GATEs	limma	Nitrofurantoin	Rattus norvegicus	liver	In Vitro	5 uM	24hr	0	0	1	0.203996
TG-GATEs	limma	Nitrofurantoin	Rattus norvegicus	liver	In Vivo Single	100 mg/kg	3hr	0	0	1	0.203996
TG-GATEs	limma	Nitrofurantoin	Rattus norvegicus	liver	In Vivo Single	300 mg/kg	3hr	0	0	1	0.203996
TG-GATEs	limma	Nitrofurantoin	Rattus norvegicus	liver	In Vivo Single	600 mg/kg	3hr	0	0	1	0.203996
TG-GATEs	limma	Nitrofurantoin	Rattus norvegicus	liver	In Vivo Single	100 mg/kg	6hr	0	0	1	0.203996
TG-GATEs	limma	Nitrofurantoin	Rattus norvegicus	liver	In Vivo Single	300 mg/kg	6hr	0	0	1	0.203996
TG-GATEs	limma	Nitrofurantoin	Rattus norvegicus	liver	In Vivo Single	100 mg/kg	9hr	0	0	1	0.203996
TG-GATEs	limma	Nitrofurantoin	Rattus norvegicus	liver	In Vivo Single	300 mg/kg	9hr	0	0	1	0.203996
TG-GATEs	limma	Nitrofurantoin	Rattus norvegicus	liver	In Vivo Single	100 mg/kg	24hr	0	0	1	0.203996
TG-GATEs	limma	Nitrofurantoin	Rattus norvegicus	liver	In Vivo Repeat	10 mg/kg	4d	0	0	1	0.203996
TG-GATEs	limma	Nitrofurantoin	Rattus norvegicus	liver	In Vivo Repeat	30 mg/kg	4d	0	0	1	0.203996
TG-GATEs	limma	Nitrofurantoin	Rattus norvegicus	liver	In Vivo Repeat	100 mg/kg	4d	0	0	1	0.203996
TG-GATEs	limma	Nitrofurantoin	Rattus norvegicus	liver	In Vivo Repeat	10 mg/kg	8d	0	0	1	0.203996
TG-GATEs	limma	Nitrofurantoin	Rattus norvegicus	liver	In Vivo Repeat	30 mg/kg	8d	0	0	1	0.203996
TG-GATEs	limma	Nitrofurantoin	Rattus norvegicus	liver	In Vivo Repeat	100 mg/kg	8d	0	0	1	0.203996
TG-GATEs	limma	Nitrofurantoin	Rattus norvegicus	liver	In Vivo Repeat	10 mg/kg	15d	0	0	1	0.203996
TG-GATEs	limma	Nitrofurantoin	Rattus norvegicus	liver	In Vivo Repeat	30 mg/kg	15d	0	0	1	0.203996
TG-GATEs	limma	Nitrofurantoin	Rattus norvegicus	liver	In Vivo Repeat	100 mg/kg	15d	0	0	1	0.203996
TG-GATEs	limma	Nitrofurantoin	Rattus norvegicus	liver	In Vivo Repeat	10 mg/kg	29d	0	0	1	0.203996
TG-GATEs	limma	Nitrofurantoin	Rattus norvegicus	liver	In Vivo Repeat	30 mg/kg	29d	0	0	1	0.203996
TG-GATEs	limma	Nitrofurantoin	Rattus norvegicus	liver	In Vivo Repeat	100 mg/kg	29d	0	0	1	0.203996
TG-GATEs	limma	Nitrofurantoin	Rattus norvegicus	kidney	In Vivo Single	10 mg/kg	3hr	0	0	1	0.203996
TG-GATEs	limma	Nitrofurantoin	Rattus norvegicus	kidney	In Vivo Single	30 mg/kg	3hr	0	0	1	0.203996
TG-GATEs	limma	Nitrofurantoin	Rattus norvegicus	kidney	In Vivo Single	10 mg/kg	6hr	0	0	1	0.203996
TG-GATEs	limma	Nitrofurantoin	Rattus norvegicus	kidney	In Vivo Single	30 mg/kg	6hr	0	0	1	0.203996
TG-GATEs	limma	Nitrofurantoin	Rattus norvegicus	kidney	In Vivo Single	10 mg/kg	9hr	0	0	1	0.203996
TG-GATEs	limma	Nitrofurantoin	Rattus norvegicus	kidney	In Vivo Single	30 mg/kg	9hr	0	0	1	0.203996
TG-GATEs	limma	Nitrofurantoin	Rattus norvegicus	kidney	In Vivo Single	100 mg/kg	9hr	0	0	1	0.203996
TG-GATEs	limma	Nitrofurantoin	Rattus norvegicus	kidney	In Vivo Single	10 mg/kg	24hr	0	0	1	0.203996
TG-GATEs	limma	Nitrofurantoin	Rattus norvegicus	kidney	In Vivo Single	30 mg/kg	24hr	0	0	1	0.203996
TG-GATEs	limma	Nitrofurantoin	Rattus norvegicus	kidney	In Vivo Single	100 mg/kg	24hr	0	0	1	0.203996
TG-GATEs	limma	Nitrofurantoin	Rattus norvegicus	kidney	In Vivo Repeat	10 mg/kg	4d	0	0	1	0.203996
TG-GATEs	limma	Nitrofurantoin	Rattus norvegicus	kidney	In Vivo Repeat	30 mg/kg	4d	0	0	1	0.203996
TG-GATEs	limma	Nitrofurantoin	Rattus norvegicus	kidney	In Vivo Repeat	10 mg/kg	8d	0	0	1	0.203996
TG-GATEs	limma	Nitrofurantoin	Rattus norvegicus	kidney	In Vivo Repeat	30 mg/kg	8d	0	0	1	0.203996
TG-GATEs	limma	Nitrofurantoin	Rattus norvegicus	kidney	In Vivo Repeat	100 mg/kg	8d	0	0	1	0.203996
TG-GATEs	limma	Nitrofurantoin	Rattus norvegicus	kidney	In Vivo Repeat	10 mg/kg	15d	0	0	1	0.203996
TG-GATEs	limma	Nitrofurantoin	Rattus norvegicus	kidney	In Vivo Repeat	30 mg/kg	15d	0	0	1	0.203996
TG-GATEs	limma	Nitrofurantoin	Rattus norvegicus	kidney	In Vivo Repeat	100 mg/kg	15d	0	0	1	0.203996
TG-GATEs	limma	Nitrofurantoin	Rattus norvegicus	kidney	In Vivo Repeat	10 mg/kg	29d	0	0	1	0.203996
TG-GATEs	limma	Nitrofurantoin	Rattus norvegicus	kidney	In Vivo Repeat	30 mg/kg	29d	0	0	1	0.203996
TG-GATEs	limma	Nitrofurazone	Rattus norvegicus	liver	In Vitro	12 uM	2hr	0	0	1	0.203996
TG-GATEs	limma	Nitrofurazone	Rattus norvegicus	liver	In Vitro	12 uM	24hr	0	0	1	0.203996
TG-GATEs	limma	Nitrofurazone	Rattus norvegicus	liver	In Vivo Single	30 mg/kg	3hr	0	0	1	0.203996
TG-GATEs	limma	Nitrofurazone	Rattus norvegicus	liver	In Vivo Single	30 mg/kg	6hr	0	0	1	0.203996
TG-GATEs	limma	Nitrofurazone	Rattus norvegicus	liver	In Vivo Single	30 mg/kg	9hr	0	0	1	0.203996
TG-GATEs	limma	Nitrofurazone	Rattus norvegicus	liver	In Vivo Single	30 mg/kg	24hr	0	0	1	0.203996
TG-GATEs	limma	Nitrofurazone	Rattus norvegicus	liver	In Vivo Repeat	10 mg/kg	4d	0	0	1	0.203996
TG-GATEs	limma	Nitrofurazone	Rattus norvegicus	liver	In Vivo Repeat	30 mg/kg	4d	0	0	1	0.203996
TG-GATEs	limma	Nitrofurazone	Rattus norvegicus	liver	In Vivo Repeat	100 mg/kg	4d	0	0	1	0.203996
TG-GATEs	limma	Nitrofurazone	Rattus norvegicus	liver	In Vivo Repeat	10 mg/kg	8d	0	0	1	0.203996
TG-GATEs	limma	Nitrofurazone	Rattus norvegicus	liver	In Vivo Repeat	30 mg/kg	8d	0	0	1	0.203996
TG-GATEs	limma	Nitrofurazone	Rattus norvegicus	liver	In Vivo Repeat	100 mg/kg	8d	0	0	1	0.203996
TG-GATEs	limma	Nitrofurazone	Rattus norvegicus	liver	In Vivo Repeat	10 mg/kg	15d	0	0	1	0.203996
TG-GATEs	limma	Nitrofurazone	Rattus norvegicus	liver	In Vivo Repeat	30 mg/kg	15d	0	0	1	0.203996
TG-GATEs	limma	Nitrofurazone	Rattus norvegicus	liver	In Vivo Repeat	10 mg/kg	29d	0	0	1	0.203996
TG-GATEs	limma	Nitrofurazone	Rattus norvegicus	liver	In Vivo Repeat	30 mg/kg	29d	0	0	1	0.203996
TG-GATEs	limma	Nitrosodiethylamine	Rattus norvegicus	liver	In Vitro	400 uM	2hr	0	0	1	0.203996
TG-GATEs	limma	Nitrosodiethylamine	Rattus norvegicus	liver	In Vitro	2000 uM	2hr	0	0	1	0.203996
TG-GATEs	limma	Nitrosodiethylamine	Rattus norvegicus	liver	In Vitro	10000 uM	2hr	0	0	1	0.203996
TG-GATEs	limma	Nitrosodiethylamine	Rattus norvegicus	liver	In Vitro	400 uM	8hr	0	0	1	0.203996
TG-GATEs	limma	Nitrosodiethylamine	Rattus norvegicus	liver	In Vivo Single	10 mg/kg	24hr	0	0	1	0.203996
TG-GATEs	limma	Nitrosodiethylamine	Rattus norvegicus	liver	In Vivo Repeat	3 mg/kg	4d	0	0	1	0.203996
TG-GATEs	limma	Nitrosodiethylamine	Rattus norvegicus	liver	In Vivo Repeat	3 mg/kg	8d	0	0	1	0.203996
TG-GATEs	limma	Nitrosodiethylamine	Rattus norvegicus	liver	In Vivo Repeat	3 mg/kg	15d	0	0	1	0.203996
TG-GATEs	limma	Omeprazole	Rattus norvegicus	liver	In Vitro	4.8 uM	2hr	0	0	1	0.203996
TG-GATEs	limma	Omeprazole	Rattus norvegicus	liver	In Vitro	24 uM	2hr	0	0	1	0.203996
TG-GATEs	limma	Omeprazole	Rattus norvegicus	liver	In Vitro	120 uM	2hr	0	0	1	0.203996
TG-GATEs	limma	Omeprazole	Rattus norvegicus	liver	In Vitro	4.8 uM	8hr	0	0	1	0.203996
TG-GATEs	limma	Omeprazole	Rattus norvegicus	liver	In Vitro	24 uM	8hr	0	0	1	0.203996
TG-GATEs	limma	Omeprazole	Rattus norvegicus	liver	In Vitro	4.8 uM	24hr	0	0	1	0.203996
TG-GATEs	limma	Omeprazole	Rattus norvegicus	liver	In Vitro	24 uM	24hr	0	0	1	0.203996
TG-GATEs	limma	Omeprazole	Rattus norvegicus	liver	In Vivo Single	100 mg/kg	3hr	0	0	1	0.203996
TG-GATEs	limma	Omeprazole	Rattus norvegicus	liver	In Vivo Single	300 mg/kg	3hr	0	0	1	0.203996
TG-GATEs	limma	Omeprazole	Rattus norvegicus	liver	In Vivo Single	100 mg/kg	9hr	0	0	1	0.203996
TG-GATEs	limma	Omeprazole	Rattus norvegicus	liver	In Vivo Single	100 mg/kg	24hr	0	0	1	0.203996
TG-GATEs	limma	Omeprazole	Rattus norvegicus	liver	In Vivo Repeat	100 mg/kg	4d	0	0	1	0.203996
TG-GATEs	limma	Omeprazole	Rattus norvegicus	liver	In Vivo Repeat	300 mg/kg	4d	0	0	1	0.203996
TG-GATEs	limma	Omeprazole	Rattus norvegicus	liver	In Vivo Repeat	100 mg/kg	8d	0	0	1	0.203996
TG-GATEs	limma	Omeprazole	Rattus norvegicus	liver	In Vivo Repeat	300 mg/kg	8d	0	0	1	0.203996
TG-GATEs	limma	Omeprazole	Rattus norvegicus	liver	In Vivo Repeat	100 mg/kg	15d	0	0	1	0.203996
TG-GATEs	limma	Omeprazole	Rattus norvegicus	liver	In Vivo Repeat	300 mg/kg	15d	0	0	1	0.203996
TG-GATEs	limma	Omeprazole	Rattus norvegicus	liver	In Vivo Repeat	100 mg/kg	29d	0	0	1	0.203996
TG-GATEs	limma	Omeprazole	Rattus norvegicus	liver	In Vivo Repeat	300 mg/kg	29d	0	0	1	0.203996
TG-GATEs	limma	Omeprazole	Rattus norvegicus	kidney	In Vivo Single	100 mg/kg	3hr	0	0	1	0.203996
TG-GATEs	limma	Omeprazole	Rattus norvegicus	kidney	In Vivo Single	1000 mg/kg	3hr	0	0	1	0.203996
TG-GATEs	limma	Omeprazole	Rattus norvegicus	kidney	In Vivo Single	100 mg/kg	6hr	0	0	1	0.203996
TG-GATEs	limma	Omeprazole	Rattus norvegicus	kidney	In Vivo Single	300 mg/kg	6hr	0	0	1	0.203996
TG-GATEs	limma	Omeprazole	Rattus norvegicus	kidney	In Vivo Single	1000 mg/kg	6hr	0	0	1	0.203996
TG-GATEs	limma	Omeprazole	Rattus norvegicus	kidney	In Vivo Single	100 mg/kg	9hr	0	0	1	0.203996
TG-GATEs	limma	Omeprazole	Rattus norvegicus	kidney	In Vivo Single	100 mg/kg	24hr	0	0	1	0.203996
TG-GATEs	limma	Omeprazole	Rattus norvegicus	kidney	In Vivo Single	300 mg/kg	24hr	0	0	1	0.203996
TG-GATEs	limma	Omeprazole	Rattus norvegicus	kidney	In Vivo Repeat	100 mg/kg	4d	0	0	1	0.203996
TG-GATEs	limma	Omeprazole	Rattus norvegicus	kidney	In Vivo Repeat	300 mg/kg	4d	0	0	1	0.203996
TG-GATEs	limma	Omeprazole	Rattus norvegicus	kidney	In Vivo Repeat	100 mg/kg	8d	0	0	1	0.203996
TG-GATEs	limma	Omeprazole	Rattus norvegicus	kidney	In Vivo Repeat	300 mg/kg	8d	0	0	1	0.203996
TG-GATEs	limma	Omeprazole	Rattus norvegicus	kidney	In Vivo Repeat	1000 mg/kg	8d	0	0	1	0.203996
TG-GATEs	limma	Omeprazole	Rattus norvegicus	kidney	In Vivo Repeat	100 mg/kg	15d	0	0	1	0.203996
TG-GATEs	limma	Omeprazole	Rattus norvegicus	kidney	In Vivo Repeat	300 mg/kg	15d	0	0	1	0.203996
TG-GATEs	limma	Omeprazole	Rattus norvegicus	kidney	In Vivo Repeat	1000 mg/kg	15d	0	0	1	0.203996
TG-GATEs	limma	Omeprazole	Rattus norvegicus	kidney	In Vivo Repeat	100 mg/kg	29d	0	0	1	0.203996
TG-GATEs	limma	Omeprazole	Rattus norvegicus	kidney	In Vivo Repeat	300 mg/kg	29d	0	0	1	0.203996
TG-GATEs	limma	Omeprazole	Rattus norvegicus	kidney	In Vivo Repeat	1000 mg/kg	29d	0	0	1	0.203996
TG-GATEs	limma	Papaverine	Rattus norvegicus	liver	In Vitro	4 uM	2hr	0	0	1	0.203996
TG-GATEs	limma	Papaverine	Rattus norvegicus	liver	In Vitro	20 uM	2hr	0	0	1	0.203996
TG-GATEs	limma	Papaverine	Rattus norvegicus	liver	In Vitro	4 uM	8hr	0	0	1	0.203996
TG-GATEs	limma	Papaverine	Rattus norvegicus	liver	In Vitro	20 uM	8hr	0	0	1	0.203996
TG-GATEs	limma	Papaverine	Rattus norvegicus	liver	In Vitro	4 uM	24hr	0	0	1	0.203996
TG-GATEs	limma	Papaverine	Rattus norvegicus	liver	In Vitro	20 uM	24hr	0	0	1	0.203996
TG-GATEs	limma	Papaverine	Rattus norvegicus	liver	In Vivo Single	40 mg/kg	3hr	0	0	1	0.203996
TG-GATEs	limma	Papaverine	Rattus norvegicus	liver	In Vivo Single	120 mg/kg	3hr	0	0	1	0.203996
TG-GATEs	limma	Papaverine	Rattus norvegicus	liver	In Vivo Single	400 mg/kg	3hr	0	0	1	0.203996
TG-GATEs	limma	Papaverine	Rattus norvegicus	liver	In Vivo Single	40 mg/kg	6hr	0	0	1	0.203996
TG-GATEs	limma	Papaverine	Rattus norvegicus	liver	In Vivo Single	120 mg/kg	6hr	0	0	1	0.203996
TG-GATEs	limma	Papaverine	Rattus norvegicus	liver	In Vivo Single	40 mg/kg	9hr	0	0	1	0.203996
TG-GATEs	limma	Papaverine	Rattus norvegicus	liver	In Vivo Single	120 mg/kg	9hr	0	0	1	0.203996
TG-GATEs	limma	Papaverine	Rattus norvegicus	liver	In Vivo Single	40 mg/kg	24hr	0	0	1	0.203996
TG-GATEs	limma	Papaverine	Rattus norvegicus	liver	In Vivo Single	120 mg/kg	24hr	0	0	1	0.203996
TG-GATEs	limma	Papaverine	Rattus norvegicus	liver	In Vivo Single	400 mg/kg	24hr	0	0	1	0.203996
TG-GATEs	limma	Papaverine	Rattus norvegicus	liver	In Vivo Repeat	40 mg/kg	4d	0	0	1	0.203996
TG-GATEs	limma	Papaverine	Rattus norvegicus	liver	In Vivo Repeat	120 mg/kg	4d	0	0	1	0.203996
TG-GATEs	limma	Papaverine	Rattus norvegicus	liver	In Vivo Repeat	400 mg/kg	4d	0	0	1	0.203996
TG-GATEs	limma	Papaverine	Rattus norvegicus	liver	In Vivo Repeat	40 mg/kg	8d	0	0	1	0.203996
TG-GATEs	limma	Papaverine	Rattus norvegicus	liver	In Vivo Repeat	120 mg/kg	8d	0	0	1	0.203996
TG-GATEs	limma	Papaverine	Rattus norvegicus	liver	In Vivo Repeat	40 mg/kg	15d	0	0	1	0.203996
TG-GATEs	limma	Papaverine	Rattus norvegicus	liver	In Vivo Repeat	120 mg/kg	15d	0	0	1	0.203996
TG-GATEs	limma	Papaverine	Rattus norvegicus	liver	In Vivo Repeat	400 mg/kg	15d	0	0	1	0.203996
TG-GATEs	limma	Papaverine	Rattus norvegicus	liver	In Vivo Repeat	40 mg/kg	29d	0	0	1	0.203996
TG-GATEs	limma	Papaverine	Rattus norvegicus	liver	In Vivo Repeat	120 mg/kg	29d	0	0	1	0.203996
TG-GATEs	limma	Papaverine	Rattus norvegicus	liver	In Vivo Repeat	400 mg/kg	29d	0	0	1	0.203996
TG-GATEs	limma	Pemoline	Rattus norvegicus	liver	In Vitro	3 uM	2hr	0	0	1	0.203996
TG-GATEs	limma	Pemoline	Rattus norvegicus	liver	In Vitro	15 uM	2hr	0	0	1	0.203996
TG-GATEs	limma	Pemoline	Rattus norvegicus	liver	In Vitro	75 uM	2hr	0	0	1	0.203996
TG-GATEs	limma	Pemoline	Rattus norvegicus	liver	In Vitro	3 uM	8hr	0	0	1	0.203996
TG-GATEs	limma	Pemoline	Rattus norvegicus	liver	In Vitro	15 uM	8hr	0	0	1	0.203996
TG-GATEs	limma	Pemoline	Rattus norvegicus	liver	In Vitro	75 uM	8hr	0	0	1	0.203996
TG-GATEs	limma	Pemoline	Rattus norvegicus	liver	In Vitro	3 uM	24hr	0	0	1	0.203996
TG-GATEs	limma	Pemoline	Rattus norvegicus	liver	In Vitro	15 uM	24hr	0	0	1	0.203996
TG-GATEs	limma	Pemoline	Rattus norvegicus	liver	In Vitro	75 uM	24hr	0	0	1	0.203996
TG-GATEs	limma	Pemoline	Rattus norvegicus	liver	In Vivo Single	7.5 mg/kg	3hr	0	0	1	0.203996
TG-GATEs	limma	Pemoline	Rattus norvegicus	liver	In Vivo Single	25 mg/kg	3hr	0	0	1	0.203996
TG-GATEs	limma	Pemoline	Rattus norvegicus	liver	In Vivo Single	75 mg/kg	3hr	0	0	1	0.203996
TG-GATEs	limma	Pemoline	Rattus norvegicus	liver	In Vivo Single	7.5 mg/kg	6hr	0	0	1	0.203996
TG-GATEs	limma	Pemoline	Rattus norvegicus	liver	In Vivo Single	25 mg/kg	6hr	0	0	1	0.203996
TG-GATEs	limma	Pemoline	Rattus norvegicus	liver	In Vivo Single	75 mg/kg	6hr	0	0	1	0.203996
TG-GATEs	limma	Pemoline	Rattus norvegicus	liver	In Vivo Single	7.5 mg/kg	9hr	0	0	1	0.203996
TG-GATEs	limma	Pemoline	Rattus norvegicus	liver	In Vivo Single	25 mg/kg	9hr	0	0	1	0.203996
TG-GATEs	limma	Pemoline	Rattus norvegicus	liver	In Vivo Single	7.5 mg/kg	24hr	0	0	1	0.203996
TG-GATEs	limma	Pemoline	Rattus norvegicus	liver	In Vivo Single	25 mg/kg	24hr	0	0	1	0.203996
TG-GATEs	limma	Pemoline	Rattus norvegicus	liver	In Vivo Repeat	7.5 mg/kg	4d	0	0	1	0.203996
TG-GATEs	limma	Pemoline	Rattus norvegicus	liver	In Vivo Repeat	25 mg/kg	4d	0	0	1	0.203996
TG-GATEs	limma	Pemoline	Rattus norvegicus	liver	In Vivo Repeat	75 mg/kg	4d	0	0	1	0.203996
TG-GATEs	limma	Pemoline	Rattus norvegicus	liver	In Vivo Repeat	7.5 mg/kg	8d	0	0	1	0.203996
TG-GATEs	limma	Pemoline	Rattus norvegicus	liver	In Vivo Repeat	25 mg/kg	8d	0	0	1	0.203996
TG-GATEs	limma	Pemoline	Rattus norvegicus	liver	In Vivo Repeat	75 mg/kg	8d	0	0	1	0.203996
TG-GATEs	limma	Pemoline	Rattus norvegicus	liver	In Vivo Repeat	7.5 mg/kg	15d	0	0	1	0.203996
TG-GATEs	limma	Pemoline	Rattus norvegicus	liver	In Vivo Repeat	25 mg/kg	15d	0	0	1	0.203996
TG-GATEs	limma	Pemoline	Rattus norvegicus	liver	In Vivo Repeat	75 mg/kg	15d	0	0	1	0.203996
TG-GATEs	limma	Pemoline	Rattus norvegicus	liver	In Vivo Repeat	7.5 mg/kg	29d	0	0	1	0.203996
TG-GATEs	limma	Pemoline	Rattus norvegicus	liver	In Vivo Repeat	25 mg/kg	29d	0	0	1	0.203996
TG-GATEs	limma	Pemoline	Rattus norvegicus	liver	In Vivo Repeat	75 mg/kg	29d	0	0	1	0.203996
TG-GATEs	limma	Penicillamine	Rattus norvegicus	liver	In Vitro	400 uM	2hr	0	0	1	0.203996
TG-GATEs	limma	Penicillamine	Rattus norvegicus	liver	In Vitro	2000 uM	2hr	0	0	1	0.203996
TG-GATEs	limma	Penicillamine	Rattus norvegicus	liver	In Vitro	10000 uM	2hr	0	0	1	0.203996
TG-GATEs	limma	Penicillamine	Rattus norvegicus	liver	In Vitro	400 uM	8hr	0	0	1	0.203996
TG-GATEs	limma	Penicillamine	Rattus norvegicus	liver	In Vitro	400 uM	24hr	0	0	1	0.203996
TG-GATEs	limma	Penicillamine	Rattus norvegicus	liver	In Vitro	2000 uM	24hr	0	0	1	0.203996
TG-GATEs	limma	Penicillamine	Rattus norvegicus	liver	In Vivo Single	100 mg/kg	3hr	0	0	1	0.203996
TG-GATEs	limma	Penicillamine	Rattus norvegicus	liver	In Vivo Single	300 mg/kg	3hr	0	0	1	0.203996
TG-GATEs	limma	Penicillamine	Rattus norvegicus	liver	In Vivo Single	1000 mg/kg	3hr	0	0	1	0.203996
TG-GATEs	limma	Penicillamine	Rattus norvegicus	liver	In Vivo Single	100 mg/kg	6hr	0	0	1	0.203996
TG-GATEs	limma	Penicillamine	Rattus norvegicus	liver	In Vivo Single	300 mg/kg	6hr	0	0	1	0.203996
TG-GATEs	limma	Penicillamine	Rattus norvegicus	liver	In Vivo Single	1000 mg/kg	6hr	0	0	1	0.203996
TG-GATEs	limma	Penicillamine	Rattus norvegicus	liver	In Vivo Single	100 mg/kg	9hr	0	0	1	0.203996
TG-GATEs	limma	Penicillamine	Rattus norvegicus	liver	In Vivo Single	1000 mg/kg	9hr	0	0	1	0.203996
TG-GATEs	limma	Penicillamine	Rattus norvegicus	liver	In Vivo Single	100 mg/kg	24hr	0	0	1	0.203996
TG-GATEs	limma	Penicillamine	Rattus norvegicus	liver	In Vivo Single	300 mg/kg	24hr	0	0	1	0.203996
TG-GATEs	limma	Penicillamine	Rattus norvegicus	liver	In Vivo Single	1000 mg/kg	24hr	0	0	1	0.203996
TG-GATEs	limma	Penicillamine	Rattus norvegicus	liver	In Vivo Repeat	100 mg/kg	4d	0	0	1	0.203996
TG-GATEs	limma	Penicillamine	Rattus norvegicus	liver	In Vivo Repeat	300 mg/kg	4d	0	0	1	0.203996
TG-GATEs	limma	Penicillamine	Rattus norvegicus	liver	In Vivo Repeat	1000 mg/kg	4d	0	0	1	0.203996
TG-GATEs	limma	Penicillamine	Rattus norvegicus	liver	In Vivo Repeat	100 mg/kg	8d	0	0	1	0.203996
TG-GATEs	limma	Penicillamine	Rattus norvegicus	liver	In Vivo Repeat	300 mg/kg	8d	0	0	1	0.203996
TG-GATEs	limma	Penicillamine	Rattus norvegicus	liver	In Vivo Repeat	100 mg/kg	15d	0	0	1	0.203996
TG-GATEs	limma	Penicillamine	Rattus norvegicus	liver	In Vivo Repeat	300 mg/kg	15d	0	0	1	0.203996
TG-GATEs	limma	Penicillamine	Rattus norvegicus	liver	In Vivo Repeat	100 mg/kg	29d	0	0	1	0.203996
TG-GATEs	limma	Penicillamine	Rattus norvegicus	liver	In Vivo Repeat	300 mg/kg	29d	0	0	1	0.203996
TG-GATEs	limma	Perhexiline	Rattus norvegicus	liver	In Vitro	2 uM	2hr	0	0	1	0.203996
TG-GATEs	limma	Perhexiline	Rattus norvegicus	liver	In Vitro	10 uM	2hr	0	0	1	0.203996
TG-GATEs	limma	Perhexiline	Rattus norvegicus	liver	In Vitro	0.4 uM	8hr	0	0	1	0.203996
TG-GATEs	limma	Perhexiline	Rattus norvegicus	liver	In Vitro	2 uM	8hr	0	0	1	0.203996
TG-GATEs	limma	Perhexiline	Rattus norvegicus	liver	In Vitro	0.4 uM	24hr	0	0	1	0.203996
TG-GATEs	limma	Perhexiline	Rattus norvegicus	liver	In Vitro	2 uM	24hr	0	0	1	0.203996
TG-GATEs	limma	Perhexiline	Rattus norvegicus	liver	In Vivo Single	15 mg/kg	3hr	0	0	1	0.203996
TG-GATEs	limma	Perhexiline	Rattus norvegicus	liver	In Vivo Single	50 mg/kg	3hr	0	0	1	0.203996
TG-GATEs	limma	Perhexiline	Rattus norvegicus	liver	In Vivo Single	150 mg/kg	3hr	0	0	1	0.203996
TG-GATEs	limma	Perhexiline	Rattus norvegicus	liver	In Vivo Single	15 mg/kg	6hr	0	0	1	0.203996
TG-GATEs	limma	Perhexiline	Rattus norvegicus	liver	In Vivo Single	50 mg/kg	6hr	0	0	1	0.203996
TG-GATEs	limma	Perhexiline	Rattus norvegicus	liver	In Vivo Single	150 mg/kg	6hr	0	0	1	0.203996
TG-GATEs	limma	Perhexiline	Rattus norvegicus	liver	In Vivo Single	15 mg/kg	9hr	0	0	1	0.203996
TG-GATEs	limma	Perhexiline	Rattus norvegicus	liver	In Vivo Single	50 mg/kg	9hr	0	0	1	0.203996
TG-GATEs	limma	Perhexiline	Rattus norvegicus	liver	In Vivo Single	150 mg/kg	9hr	0	0	1	0.203996
TG-GATEs	limma	Perhexiline	Rattus norvegicus	liver	In Vivo Single	15 mg/kg	24hr	0	0	1	0.203996
TG-GATEs	limma	Perhexiline	Rattus norvegicus	liver	In Vivo Single	50 mg/kg	24hr	0	0	1	0.203996
TG-GATEs	limma	Perhexiline	Rattus norvegicus	liver	In Vivo Single	150 mg/kg	24hr	0	0	1	0.203996
TG-GATEs	limma	Perhexiline	Rattus norvegicus	liver	In Vivo Repeat	15 mg/kg	4d	0	0	1	0.203996
TG-GATEs	limma	Perhexiline	Rattus norvegicus	liver	In Vivo Repeat	50 mg/kg	4d	0	0	1	0.203996
TG-GATEs	limma	Perhexiline	Rattus norvegicus	liver	In Vivo Repeat	150 mg/kg	4d	0	0	1	0.203996
TG-GATEs	limma	Perhexiline	Rattus norvegicus	liver	In Vivo Repeat	15 mg/kg	8d	0	0	1	0.203996
TG-GATEs	limma	Perhexiline	Rattus norvegicus	liver	In Vivo Repeat	50 mg/kg	8d	0	0	1	0.203996
TG-GATEs	limma	Perhexiline	Rattus norvegicus	liver	In Vivo Repeat	150 mg/kg	8d	0	0	1	0.203996
TG-GATEs	limma	Perhexiline	Rattus norvegicus	liver	In Vivo Repeat	15 mg/kg	15d	0	0	1	0.203996
TG-GATEs	limma	Perhexiline	Rattus norvegicus	liver	In Vivo Repeat	50 mg/kg	15d	0	0	1	0.203996
TG-GATEs	limma	Perhexiline	Rattus norvegicus	liver	In Vivo Repeat	150 mg/kg	15d	0	0	1	0.203996
TG-GATEs	limma	Perhexiline	Rattus norvegicus	liver	In Vivo Repeat	15 mg/kg	29d	0	0	1	0.203996
TG-GATEs	limma	Perhexiline	Rattus norvegicus	liver	In Vivo Repeat	50 mg/kg	29d	0	0	1	0.203996
TG-GATEs	limma	Perhexiline	Rattus norvegicus	liver	In Vivo Repeat	150 mg/kg	29d	0	0	1	0.203996
TG-GATEs	limma	Phalloidin	Rattus norvegicus	liver	In Vivo Single	0.5 mg/kg	24hr	0	0	1	0.203996
TG-GATEs	limma	Phalloidin	Rattus norvegicus	liver	In Vivo Repeat	limma combined	limma combined	0	0	1	0.203996
TG-GATEs	limma	Phenacetin	Rattus norvegicus	liver	In Vitro	24 uM	2hr	0	0	1	0.203996
TG-GATEs	limma	Phenacetin	Rattus norvegicus	liver	In Vitro	120 uM	2hr	0	0	1	0.203996
TG-GATEs	limma	Phenacetin	Rattus norvegicus	liver	In Vitro	600 uM	2hr	0	0	1	0.203996
TG-GATEs	limma	Phenacetin	Rattus norvegicus	liver	In Vitro	24 uM	8hr	0	0	1	0.203996
TG-GATEs	limma	Phenacetin	Rattus norvegicus	liver	In Vitro	120 uM	8hr	0	0	1	0.203996
TG-GATEs	limma	Phenacetin	Rattus norvegicus	liver	In Vitro	24 uM	24hr	0	0	1	0.203996
TG-GATEs	limma	Phenacetin	Rattus norvegicus	liver	In Vitro	120 uM	24hr	0	0	1	0.203996
TG-GATEs	limma	Phenacetin	Rattus norvegicus	liver	In Vitro	600 uM	24hr	0	0	1	0.203996
TG-GATEs	limma	Phenacetin	Rattus norvegicus	liver	In Vivo Repeat	100 mg/kg	4d	0	0	1	0.203996
TG-GATEs	limma	Phenacetin	Rattus norvegicus	liver	In Vivo Repeat	300 mg/kg	4d	0	0	1	0.203996
TG-GATEs	limma	Phenacetin	Rattus norvegicus	liver	In Vivo Repeat	100 mg/kg	8d	0	0	1	0.203996
TG-GATEs	limma	Phenacetin	Rattus norvegicus	liver	In Vivo Repeat	300 mg/kg	8d	0	0	1	0.203996
TG-GATEs	limma	Phenacetin	Rattus norvegicus	liver	In Vivo Repeat	100 mg/kg	15d	0	0	1	0.203996
TG-GATEs	limma	Phenacetin	Rattus norvegicus	liver	In Vivo Repeat	300 mg/kg	15d	0	0	1	0.203996
TG-GATEs	limma	Phenacetin	Rattus norvegicus	liver	In Vivo Repeat	100 mg/kg	29d	0	0	1	0.203996
TG-GATEs	limma	Phenacetin	Rattus norvegicus	liver	In Vivo Repeat	300 mg/kg	29d	0	0	1	0.203996
TG-GATEs	limma	Phenacetin	Rattus norvegicus	kidney	In Vivo Repeat	100 mg/kg	4d	0	0	1	0.203996
TG-GATEs	limma	Phenacetin	Rattus norvegicus	kidney	In Vivo Repeat	300 mg/kg	4d	0	0	1	0.203996
TG-GATEs	limma	Phenacetin	Rattus norvegicus	kidney	In Vivo Repeat	100 mg/kg	8d	0	0	1	0.203996
TG-GATEs	limma	Phenacetin	Rattus norvegicus	kidney	In Vivo Repeat	300 mg/kg	8d	0	0	1	0.203996
TG-GATEs	limma	Phenacetin	Rattus norvegicus	kidney	In Vivo Repeat	1000 mg/kg	8d	0	0	1	0.203996
TG-GATEs	limma	Phenacetin	Rattus norvegicus	kidney	In Vivo Repeat	100 mg/kg	15d	0	0	1	0.203996
TG-GATEs	limma	Phenacetin	Rattus norvegicus	kidney	In Vivo Repeat	300 mg/kg	15d	0	0	1	0.203996
TG-GATEs	limma	Phenacetin	Rattus norvegicus	kidney	In Vivo Repeat	100 mg/kg	29d	0	0	1	0.203996
TG-GATEs	limma	Phenacetin	Rattus norvegicus	kidney	In Vivo Repeat	300 mg/kg	29d	0	0	1	0.203996
TG-GATEs	limma	Phenobarbital	Rattus norvegicus	liver	In Vitro	limma combined	limma combined	0	0	1	0.203996
TG-GATEs	limma	Phenobarbital	Rattus norvegicus	liver	In Vivo Single	100 mg/kg	3hr	0	0	1	0.203996
TG-GATEs	limma	Phenobarbital	Rattus norvegicus	liver	In Vivo Single	150 mg/kg	3hr	0	0	1	0.203996
TG-GATEs	limma	Phenobarbital	Rattus norvegicus	liver	In Vivo Single	100 mg/kg	6hr	0	0	1	0.203996
TG-GATEs	limma	Phenobarbital	Rattus norvegicus	liver	In Vivo Single	150 mg/kg	6hr	0	0	1	0.203996
TG-GATEs	limma	Phenobarbital	Rattus norvegicus	liver	In Vivo Single	100 mg/kg	9hr	0	0	1	0.203996
TG-GATEs	limma	Phenobarbital	Rattus norvegicus	liver	In Vivo Single	150 mg/kg	9hr	0	0	1	0.203996
TG-GATEs	limma	Phenobarbital	Rattus norvegicus	liver	In Vivo Single	300 mg/kg	9hr	0	0	1	0.203996
TG-GATEs	limma	Phenobarbital	Rattus norvegicus	liver	In Vivo Single	100 mg/kg	24hr	0	0	1	0.203996
TG-GATEs	limma	Phenobarbital	Rattus norvegicus	liver	In Vivo Single	150 mg/kg	24hr	0	0	1	0.203996
TG-GATEs	limma	Phenobarbital	Rattus norvegicus	liver	In Vivo Repeat	10 mg/kg	4d	0	0	1	0.203996
TG-GATEs	limma	Phenobarbital	Rattus norvegicus	liver	In Vivo Repeat	30 mg/kg	4d	0	0	1	0.203996
TG-GATEs	limma	Phenobarbital	Rattus norvegicus	liver	In Vivo Repeat	10 mg/kg	8d	0	0	1	0.203996
TG-GATEs	limma	Phenobarbital	Rattus norvegicus	liver	In Vivo Repeat	30 mg/kg	8d	0	0	1	0.203996
TG-GATEs	limma	Phenobarbital	Rattus norvegicus	liver	In Vivo Repeat	10 mg/kg	15d	0	0	1	0.203996
TG-GATEs	limma	Phenobarbital	Rattus norvegicus	liver	In Vivo Repeat	30 mg/kg	15d	0	0	1	0.203996
TG-GATEs	limma	Phenobarbital	Rattus norvegicus	liver	In Vivo Repeat	10 mg/kg	29d	0	0	1	0.203996
TG-GATEs	limma	Phenobarbital	Rattus norvegicus	liver	In Vivo Repeat	30 mg/kg	29d	0	0	1	0.203996
TG-GATEs	limma	Phenylanthranilic acid	Rattus norvegicus	liver	In Vitro	8 uM	2hr	0	0	1	0.203996
TG-GATEs	limma	Phenylanthranilic acid	Rattus norvegicus	liver	In Vitro	40 uM	2hr	0	0	1	0.203996
TG-GATEs	limma	Phenylanthranilic acid	Rattus norvegicus	liver	In Vitro	200 uM	2hr	0	0	1	0.203996
TG-GATEs	limma	Phenylanthranilic acid	Rattus norvegicus	liver	In Vitro	8 uM	24hr	0	0	1	0.203996
TG-GATEs	limma	Phenylanthranilic acid	Rattus norvegicus	liver	In Vitro	40 uM	24hr	0	0	1	0.203996
TG-GATEs	limma	Phenylanthranilic acid	Rattus norvegicus	liver	In Vivo Single	300 mg/kg	3hr	0	0	1	0.203996
TG-GATEs	limma	Phenylanthranilic acid	Rattus norvegicus	liver	In Vivo Single	1000 mg/kg	3hr	0	0	1	0.203996
TG-GATEs	limma	Phenylanthranilic acid	Rattus norvegicus	liver	In Vivo Single	2000 mg/kg	3hr	0	0	1	0.203996
TG-GATEs	limma	Phenylanthranilic acid	Rattus norvegicus	liver	In Vivo Single	300 mg/kg	6hr	0	0	1	0.203996
TG-GATEs	limma	Phenylanthranilic acid	Rattus norvegicus	liver	In Vivo Single	1000 mg/kg	6hr	0	0	1	0.203996
TG-GATEs	limma	Phenylanthranilic acid	Rattus norvegicus	liver	In Vivo Single	300 mg/kg	24hr	0	0	1	0.203996
TG-GATEs	limma	Phenylanthranilic acid	Rattus norvegicus	liver	In Vivo Repeat	100 mg/kg	4d	0	0	1	0.203996
TG-GATEs	limma	Phenylanthranilic acid	Rattus norvegicus	liver	In Vivo Repeat	300 mg/kg	4d	0	0	1	0.203996
TG-GATEs	limma	Phenylanthranilic acid	Rattus norvegicus	liver	In Vivo Repeat	100 mg/kg	8d	0	0	1	0.203996
TG-GATEs	limma	Phenylanthranilic acid	Rattus norvegicus	liver	In Vivo Repeat	300 mg/kg	8d	0	0	1	0.203996
TG-GATEs	limma	Phenylanthranilic acid	Rattus norvegicus	liver	In Vivo Repeat	100 mg/kg	15d	0	0	1	0.203996
TG-GATEs	limma	Phenylanthranilic acid	Rattus norvegicus	liver	In Vivo Repeat	300 mg/kg	15d	0	0	1	0.203996
TG-GATEs	limma	Phenylanthranilic acid	Rattus norvegicus	liver	In Vivo Repeat	100 mg/kg	29d	0	0	1	0.203996
TG-GATEs	limma	Phenylanthranilic acid	Rattus norvegicus	liver	In Vivo Repeat	300 mg/kg	29d	0	0	1	0.203996
TG-GATEs	limma	Phenylanthranilic acid	Rattus norvegicus	kidney	In Vivo Single	300 mg/kg	3hr	0	0	1	0.203996
TG-GATEs	limma	Phenylanthranilic acid	Rattus norvegicus	kidney	In Vivo Single	300 mg/kg	6hr	0	0	1	0.203996
TG-GATEs	limma	Phenylanthranilic acid	Rattus norvegicus	kidney	In Vivo Single	300 mg/kg	9hr	0	0	1	0.203996
TG-GATEs	limma	Phenylanthranilic acid	Rattus norvegicus	kidney	In Vivo Single	300 mg/kg	24hr	0	0	1	0.203996
TG-GATEs	limma	Phenylanthranilic acid	Rattus norvegicus	kidney	In Vivo Repeat	100 mg/kg	4d	0	0	1	0.203996
TG-GATEs	limma	Phenylanthranilic acid	Rattus norvegicus	kidney	In Vivo Repeat	300 mg/kg	4d	0	0	1	0.203996
TG-GATEs	limma	Phenylanthranilic acid	Rattus norvegicus	kidney	In Vivo Repeat	100 mg/kg	8d	0	0	1	0.203996
TG-GATEs	limma	Phenylanthranilic acid	Rattus norvegicus	kidney	In Vivo Repeat	300 mg/kg	8d	0	0	1	0.203996
TG-GATEs	limma	Phenylanthranilic acid	Rattus norvegicus	kidney	In Vivo Repeat	100 mg/kg	15d	0	0	1	0.203996
TG-GATEs	limma	Phenylanthranilic acid	Rattus norvegicus	kidney	In Vivo Repeat	300 mg/kg	15d	0	0	1	0.203996
TG-GATEs	limma	Phenylanthranilic acid	Rattus norvegicus	kidney	In Vivo Repeat	100 mg/kg	29d	0	0	1	0.203996
TG-GATEs	limma	Phenylbutazone	Rattus norvegicus	liver	In Vitro	16 uM	2hr	0	0	1	0.203996
TG-GATEs	limma	Phenylbutazone	Rattus norvegicus	liver	In Vitro	80 uM	2hr	0	0	1	0.203996
TG-GATEs	limma	Phenylbutazone	Rattus norvegicus	liver	In Vitro	400 uM	2hr	0	0	1	0.203996
TG-GATEs	limma	Phenylbutazone	Rattus norvegicus	liver	In Vitro	16 uM	8hr	0	0	1	0.203996
TG-GATEs	limma	Phenylbutazone	Rattus norvegicus	liver	In Vitro	80 uM	8hr	0	0	1	0.203996
TG-GATEs	limma	Phenylbutazone	Rattus norvegicus	liver	In Vitro	16 uM	24hr	0	0	1	0.203996
TG-GATEs	limma	Phenylbutazone	Rattus norvegicus	liver	In Vitro	80 uM	24hr	0	0	1	0.203996
TG-GATEs	limma	Phenylbutazone	Rattus norvegicus	liver	In Vivo Single	20 mg/kg	3hr	0	0	1	0.203996
TG-GATEs	limma	Phenylbutazone	Rattus norvegicus	liver	In Vivo Single	60 mg/kg	3hr	0	0	1	0.203996
TG-GATEs	limma	Phenylbutazone	Rattus norvegicus	liver	In Vivo Single	200 mg/kg	3hr	0	0	1	0.203996
TG-GATEs	limma	Phenylbutazone	Rattus norvegicus	liver	In Vivo Single	20 mg/kg	6hr	0	0	1	0.203996
TG-GATEs	limma	Phenylbutazone	Rattus norvegicus	liver	In Vivo Single	60 mg/kg	6hr	0	0	1	0.203996
TG-GATEs	limma	Phenylbutazone	Rattus norvegicus	liver	In Vivo Single	200 mg/kg	6hr	0	0	1	0.203996
TG-GATEs	limma	Phenylbutazone	Rattus norvegicus	liver	In Vivo Single	20 mg/kg	9hr	0	0	1	0.203996
TG-GATEs	limma	Phenylbutazone	Rattus norvegicus	liver	In Vivo Single	60 mg/kg	9hr	0	0	1	0.203996
TG-GATEs	limma	Phenylbutazone	Rattus norvegicus	liver	In Vivo Single	20 mg/kg	24hr	0	0	1	0.203996
TG-GATEs	limma	Phenylbutazone	Rattus norvegicus	liver	In Vivo Single	60 mg/kg	24hr	0	0	1	0.203996
TG-GATEs	limma	Phenylbutazone	Rattus norvegicus	liver	In Vivo Repeat	20 mg/kg	4d	0	0	1	0.203996
TG-GATEs	limma	Phenylbutazone	Rattus norvegicus	liver	In Vivo Repeat	60 mg/kg	4d	0	0	1	0.203996
TG-GATEs	limma	Phenylbutazone	Rattus norvegicus	liver	In Vivo Repeat	200 mg/kg	4d	0	0	1	0.203996
TG-GATEs	limma	Phenylbutazone	Rattus norvegicus	liver	In Vivo Repeat	20 mg/kg	8d	0	0	1	0.203996
TG-GATEs	limma	Phenylbutazone	Rattus norvegicus	liver	In Vivo Repeat	60 mg/kg	8d	0	0	1	0.203996
TG-GATEs	limma	Phenylbutazone	Rattus norvegicus	liver	In Vivo Repeat	200 mg/kg	8d	0	0	1	0.203996
TG-GATEs	limma	Phenylbutazone	Rattus norvegicus	liver	In Vivo Repeat	20 mg/kg	15d	0	0	1	0.203996
TG-GATEs	limma	Phenylbutazone	Rattus norvegicus	liver	In Vivo Repeat	60 mg/kg	15d	0	0	1	0.203996
TG-GATEs	limma	Phenylbutazone	Rattus norvegicus	liver	In Vivo Repeat	200 mg/kg	15d	0	0	1	0.203996
TG-GATEs	limma	Phenylbutazone	Rattus norvegicus	liver	In Vivo Repeat	20 mg/kg	29d	0	0	1	0.203996
TG-GATEs	limma	Phenylbutazone	Rattus norvegicus	liver	In Vivo Repeat	60 mg/kg	29d	0	0	1	0.203996
TG-GATEs	limma	Phenylbutazone	Rattus norvegicus	kidney	In Vivo Single	20 mg/kg	3hr	0	0	1	0.203996
TG-GATEs	limma	Phenylbutazone	Rattus norvegicus	kidney	In Vivo Single	60 mg/kg	3hr	0	0	1	0.203996
TG-GATEs	limma	Phenylbutazone	Rattus norvegicus	kidney	In Vivo Single	200 mg/kg	3hr	0	0	1	0.203996
TG-GATEs	limma	Phenylbutazone	Rattus norvegicus	kidney	In Vivo Single	20 mg/kg	6hr	0	0	1	0.203996
TG-GATEs	limma	Phenylbutazone	Rattus norvegicus	kidney	In Vivo Single	60 mg/kg	6hr	0	0	1	0.203996
TG-GATEs	limma	Phenylbutazone	Rattus norvegicus	kidney	In Vivo Single	200 mg/kg	6hr	0	0	1	0.203996
TG-GATEs	limma	Phenylbutazone	Rattus norvegicus	kidney	In Vivo Single	20 mg/kg	9hr	0	0	1	0.203996
TG-GATEs	limma	Phenylbutazone	Rattus norvegicus	kidney	In Vivo Single	60 mg/kg	9hr	0	0	1	0.203996
TG-GATEs	limma	Phenylbutazone	Rattus norvegicus	kidney	In Vivo Single	200 mg/kg	9hr	0	0	1	0.203996
TG-GATEs	limma	Phenylbutazone	Rattus norvegicus	kidney	In Vivo Single	20 mg/kg	24hr	0	0	1	0.203996
TG-GATEs	limma	Phenylbutazone	Rattus norvegicus	kidney	In Vivo Single	60 mg/kg	24hr	0	0	1	0.203996
TG-GATEs	limma	Phenylbutazone	Rattus norvegicus	kidney	In Vivo Single	200 mg/kg	24hr	0	0	1	0.203996
TG-GATEs	limma	Phenylbutazone	Rattus norvegicus	kidney	In Vivo Repeat	20 mg/kg	4d	0	0	1	0.203996
TG-GATEs	limma	Phenylbutazone	Rattus norvegicus	kidney	In Vivo Repeat	60 mg/kg	4d	0	0	1	0.203996
TG-GATEs	limma	Phenylbutazone	Rattus norvegicus	kidney	In Vivo Repeat	20 mg/kg	8d	0	0	1	0.203996
TG-GATEs	limma	Phenylbutazone	Rattus norvegicus	kidney	In Vivo Repeat	60 mg/kg	8d	0	0	1	0.203996
TG-GATEs	limma	Phenylbutazone	Rattus norvegicus	kidney	In Vivo Repeat	200 mg/kg	8d	0	0	1	0.203996
TG-GATEs	limma	Phenylbutazone	Rattus norvegicus	kidney	In Vivo Repeat	20 mg/kg	15d	0	0	1	0.203996
TG-GATEs	limma	Phenylbutazone	Rattus norvegicus	kidney	In Vivo Repeat	60 mg/kg	15d	0	0	1	0.203996
TG-GATEs	limma	Phenylbutazone	Rattus norvegicus	kidney	In Vivo Repeat	200 mg/kg	15d	0	0	1	0.203996
TG-GATEs	limma	Phenylbutazone	Rattus norvegicus	kidney	In Vivo Repeat	20 mg/kg	29d	0	0	1	0.203996
TG-GATEs	limma	Phenylbutazone	Rattus norvegicus	kidney	In Vivo Repeat	60 mg/kg	29d	0	0	1	0.203996
TG-GATEs	limma	Phenytoin	Rattus norvegicus	liver	In Vitro	2.4 uM	8hr	0	0	1	0.203996
TG-GATEs	limma	Phenytoin	Rattus norvegicus	liver	In Vitro	60 uM	8hr	0	0	1	0.203996
TG-GATEs	limma	Phenytoin	Rattus norvegicus	liver	In Vitro	2.4 uM	24hr	0	0	1	0.203996
TG-GATEs	limma	Phenytoin	Rattus norvegicus	liver	In Vitro	12 uM	24hr	0	0	1	0.203996
TG-GATEs	limma	Phenytoin	Rattus norvegicus	liver	In Vitro	60 uM	24hr	0	0	1	0.203996
TG-GATEs	limma	Phenytoin	Rattus norvegicus	liver	In Vivo Single	600 mg/kg	3hr	0	0	1	0.203996
TG-GATEs	limma	Phenytoin	Rattus norvegicus	liver	In Vivo Single	1200 mg/kg	3hr	0	0	1	0.203996
TG-GATEs	limma	Phenytoin	Rattus norvegicus	liver	In Vivo Single	2000 mg/kg	3hr	0	0	1	0.203996
TG-GATEs	limma	Phenytoin	Rattus norvegicus	liver	In Vivo Single	600 mg/kg	6hr	0	0	1	0.203996
TG-GATEs	limma	Phenytoin	Rattus norvegicus	liver	In Vivo Single	1200 mg/kg	6hr	0	0	1	0.203996
TG-GATEs	limma	Phenytoin	Rattus norvegicus	liver	In Vivo Single	2000 mg/kg	6hr	0	0	1	0.203996
TG-GATEs	limma	Phenytoin	Rattus norvegicus	liver	In Vivo Single	600 mg/kg	9hr	0	0	1	0.203996
TG-GATEs	limma	Phenytoin	Rattus norvegicus	liver	In Vivo Single	2000 mg/kg	9hr	0	0	1	0.203996
TG-GATEs	limma	Phenytoin	Rattus norvegicus	liver	In Vivo Single	600 mg/kg	24hr	0	0	1	0.203996
TG-GATEs	limma	Phenytoin	Rattus norvegicus	liver	In Vivo Repeat	60 mg/kg	4d	0	0	1	0.203996
TG-GATEs	limma	Phenytoin	Rattus norvegicus	liver	In Vivo Repeat	200 mg/kg	4d	0	0	1	0.203996
TG-GATEs	limma	Phenytoin	Rattus norvegicus	liver	In Vivo Repeat	60 mg/kg	8d	0	0	1	0.203996
TG-GATEs	limma	Phenytoin	Rattus norvegicus	liver	In Vivo Repeat	200 mg/kg	8d	0	0	1	0.203996
TG-GATEs	limma	Phenytoin	Rattus norvegicus	liver	In Vivo Repeat	600 mg/kg	8d	0	0	1	0.203996
TG-GATEs	limma	Phenytoin	Rattus norvegicus	liver	In Vivo Repeat	60 mg/kg	15d	0	0	1	0.203996
TG-GATEs	limma	Phenytoin	Rattus norvegicus	liver	In Vivo Repeat	200 mg/kg	15d	0	0	1	0.203996
TG-GATEs	limma	Phenytoin	Rattus norvegicus	liver	In Vivo Repeat	600 mg/kg	15d	0	0	1	0.203996
TG-GATEs	limma	Phenytoin	Rattus norvegicus	liver	In Vivo Repeat	60 mg/kg	29d	0	0	1	0.203996
TG-GATEs	limma	Phenytoin	Rattus norvegicus	liver	In Vivo Repeat	200 mg/kg	29d	0	0	1	0.203996
TG-GATEs	limma	Phenytoin	Rattus norvegicus	liver	In Vivo Repeat	600 mg/kg	29d	0	0	1	0.203996
TG-GATEs	limma	Phorone	Rattus norvegicus	liver	In Vitro	20 uM	2hr	0	0	1	0.203996
TG-GATEs	limma	Phorone	Rattus norvegicus	liver	In Vitro	100 uM	2hr	0	0	1	0.203996
TG-GATEs	limma	Phorone	Rattus norvegicus	liver	In Vitro	20 uM	8hr	0	0	1	0.203996
TG-GATEs	limma	Phorone	Rattus norvegicus	liver	In Vitro	20 uM	24hr	0	0	1	0.203996
TG-GATEs	limma	Phorone	Rattus norvegicus	liver	In Vivo Single	40 mg/kg	3hr	0	0	1	0.203996
TG-GATEs	limma	Phorone	Rattus norvegicus	liver	In Vivo Single	40 mg/kg	6hr	0	0	1	0.203996
TG-GATEs	limma	Phorone	Rattus norvegicus	liver	In Vivo Single	40 mg/kg	9hr	0	0	1	0.203996
TG-GATEs	limma	Phorone	Rattus norvegicus	liver	In Vivo Single	40 mg/kg	24hr	0	0	1	0.203996
TG-GATEs	limma	Phorone	Rattus norvegicus	liver	In Vivo Single	120 mg/kg	24hr	0	0	1	0.203996
TG-GATEs	limma	Promethazine	Rattus norvegicus	liver	In Vitro	3.2 uM	2hr	0	0	1	0.203996
TG-GATEs	limma	Promethazine	Rattus norvegicus	liver	In Vitro	16 uM	2hr	0	0	1	0.203996
TG-GATEs	limma	Promethazine	Rattus norvegicus	liver	In Vitro	3.2 uM	8hr	0	0	1	0.203996
TG-GATEs	limma	Promethazine	Rattus norvegicus	liver	In Vitro	16 uM	8hr	0	0	1	0.203996
TG-GATEs	limma	Promethazine	Rattus norvegicus	liver	In Vitro	3.2 uM	24hr	0	0	1	0.203996
TG-GATEs	limma	Promethazine	Rattus norvegicus	liver	In Vivo Single	20 mg/kg	3hr	0	0	1	0.203996
TG-GATEs	limma	Promethazine	Rattus norvegicus	liver	In Vivo Single	60 mg/kg	3hr	0	0	1	0.203996
TG-GATEs	limma	Promethazine	Rattus norvegicus	liver	In Vivo Single	200 mg/kg	3hr	0	0	1	0.203996
TG-GATEs	limma	Promethazine	Rattus norvegicus	liver	In Vivo Single	20 mg/kg	6hr	0	0	1	0.203996
TG-GATEs	limma	Promethazine	Rattus norvegicus	liver	In Vivo Single	60 mg/kg	6hr	0	0	1	0.203996
TG-GATEs	limma	Promethazine	Rattus norvegicus	liver	In Vivo Single	20 mg/kg	9hr	0	0	1	0.203996
TG-GATEs	limma	Promethazine	Rattus norvegicus	liver	In Vivo Single	60 mg/kg	9hr	0	0	1	0.203996
TG-GATEs	limma	Promethazine	Rattus norvegicus	liver	In Vivo Single	20 mg/kg	24hr	0	0	1	0.203996
TG-GATEs	limma	Promethazine	Rattus norvegicus	liver	In Vivo Single	60 mg/kg	24hr	0	0	1	0.203996
TG-GATEs	limma	Promethazine	Rattus norvegicus	liver	In Vivo Repeat	20 mg/kg	4d	0	0	1	0.203996
TG-GATEs	limma	Promethazine	Rattus norvegicus	liver	In Vivo Repeat	60 mg/kg	4d	0	0	1	0.203996
TG-GATEs	limma	Promethazine	Rattus norvegicus	liver	In Vivo Repeat	20 mg/kg	8d	0	0	1	0.203996
TG-GATEs	limma	Promethazine	Rattus norvegicus	liver	In Vivo Repeat	60 mg/kg	8d	0	0	1	0.203996
TG-GATEs	limma	Promethazine	Rattus norvegicus	liver	In Vivo Repeat	20 mg/kg	15d	0	0	1	0.203996
TG-GATEs	limma	Promethazine	Rattus norvegicus	liver	In Vivo Repeat	60 mg/kg	15d	0	0	1	0.203996
TG-GATEs	limma	Promethazine	Rattus norvegicus	liver	In Vivo Repeat	20 mg/kg	29d	0	0	1	0.203996
TG-GATEs	limma	Propranolol	Rattus norvegicus	liver	In Vivo Single	15 mg/kg	3hr	0	0	1	0.203996
TG-GATEs	limma	Propranolol	Rattus norvegicus	liver	In Vivo Single	50 mg/kg	3hr	0	0	1	0.203996
TG-GATEs	limma	Propranolol	Rattus norvegicus	liver	In Vivo Single	150 mg/kg	3hr	0	0	1	0.203996
TG-GATEs	limma	Propranolol	Rattus norvegicus	liver	In Vivo Single	15 mg/kg	6hr	0	0	1	0.203996
TG-GATEs	limma	Propranolol	Rattus norvegicus	liver	In Vivo Single	50 mg/kg	6hr	0	0	1	0.203996
TG-GATEs	limma	Propranolol	Rattus norvegicus	liver	In Vivo Single	15 mg/kg	9hr	0	0	1	0.203996
TG-GATEs	limma	Propranolol	Rattus norvegicus	liver	In Vivo Single	50 mg/kg	9hr	0	0	1	0.203996
TG-GATEs	limma	Propranolol	Rattus norvegicus	liver	In Vivo Single	150 mg/kg	9hr	0	0	1	0.203996
TG-GATEs	limma	Propranolol	Rattus norvegicus	liver	In Vivo Single	15 mg/kg	24hr	0	0	1	0.203996
TG-GATEs	limma	Propranolol	Rattus norvegicus	liver	In Vivo Single	50 mg/kg	24hr	0	0	1	0.203996
TG-GATEs	limma	Propranolol	Rattus norvegicus	liver	In Vivo Single	150 mg/kg	24hr	0	0	1	0.203996
TG-GATEs	limma	Propranolol	Rattus norvegicus	liver	In Vivo Repeat	15 mg/kg	4d	0	0	1	0.203996
TG-GATEs	limma	Propranolol	Rattus norvegicus	liver	In Vivo Repeat	50 mg/kg	4d	0	0	1	0.203996
TG-GATEs	limma	Propranolol	Rattus norvegicus	liver	In Vivo Repeat	150 mg/kg	4d	0	0	1	0.203996
TG-GATEs	limma	Propranolol	Rattus norvegicus	liver	In Vivo Repeat	15 mg/kg	8d	0	0	1	0.203996
TG-GATEs	limma	Propranolol	Rattus norvegicus	liver	In Vivo Repeat	15 mg/kg	15d	0	0	1	0.203996
TG-GATEs	limma	Propranolol	Rattus norvegicus	liver	In Vivo Repeat	50 mg/kg	15d	0	0	1	0.203996
TG-GATEs	limma	Propranolol	Rattus norvegicus	liver	In Vivo Repeat	150 mg/kg	15d	0	0	1	0.203996
TG-GATEs	limma	Propranolol	Rattus norvegicus	liver	In Vivo Repeat	15 mg/kg	29d	0	0	1	0.203996
TG-GATEs	limma	Propranolol	Rattus norvegicus	liver	In Vivo Repeat	50 mg/kg	29d	0	0	1	0.203996
TG-GATEs	limma	Propranolol	Rattus norvegicus	liver	In Vivo Repeat	150 mg/kg	29d	0	0	1	0.203996
TG-GATEs	limma	Propylthiouracil	Rattus norvegicus	liver	In Vitro	160 uM	8hr	0	0	1	0.203996
TG-GATEs	limma	Propylthiouracil	Rattus norvegicus	liver	In Vitro	160 uM	24hr	0	0	1	0.203996
TG-GATEs	limma	Propylthiouracil	Rattus norvegicus	liver	In Vitro	800 uM	24hr	0	0	1	0.203996
TG-GATEs	limma	Propylthiouracil	Rattus norvegicus	liver	In Vivo Single	10 mg/kg	3hr	0	0	1	0.203996
TG-GATEs	limma	Propylthiouracil	Rattus norvegicus	liver	In Vivo Single	30 mg/kg	3hr	0	0	1	0.203996
TG-GATEs	limma	Propylthiouracil	Rattus norvegicus	liver	In Vivo Single	100 mg/kg	3hr	0	0	1	0.203996
TG-GATEs	limma	Propylthiouracil	Rattus norvegicus	liver	In Vivo Single	10 mg/kg	6hr	0	0	1	0.203996
TG-GATEs	limma	Propylthiouracil	Rattus norvegicus	liver	In Vivo Single	30 mg/kg	6hr	0	0	1	0.203996
TG-GATEs	limma	Propylthiouracil	Rattus norvegicus	liver	In Vivo Single	100 mg/kg	6hr	0	0	1	0.203996
TG-GATEs	limma	Propylthiouracil	Rattus norvegicus	liver	In Vivo Single	10 mg/kg	9hr	0	0	1	0.203996
TG-GATEs	limma	Propylthiouracil	Rattus norvegicus	liver	In Vivo Single	30 mg/kg	9hr	0	0	1	0.203996
TG-GATEs	limma	Propylthiouracil	Rattus norvegicus	liver	In Vivo Single	10 mg/kg	24hr	0	0	1	0.203996
TG-GATEs	limma	Propylthiouracil	Rattus norvegicus	liver	In Vivo Single	30 mg/kg	24hr	0	0	1	0.203996
TG-GATEs	limma	Propylthiouracil	Rattus norvegicus	liver	In Vivo Repeat	10 mg/kg	4d	0	0	1	0.203996
TG-GATEs	limma	Propylthiouracil	Rattus norvegicus	liver	In Vivo Repeat	30 mg/kg	4d	0	0	1	0.203996
TG-GATEs	limma	Propylthiouracil	Rattus norvegicus	liver	In Vivo Repeat	100 mg/kg	4d	0	0	1	0.203996
TG-GATEs	limma	Puromycin aminonucleoside	Rattus norvegicus	liver	In Vivo Single	12 mg/kg	3hr	0	0	1	0.203996
TG-GATEs	limma	Puromycin aminonucleoside	Rattus norvegicus	liver	In Vivo Single	12 mg/kg	6hr	0	0	1	0.203996
TG-GATEs	limma	Puromycin aminonucleoside	Rattus norvegicus	liver	In Vivo Single	12 mg/kg	9hr	0	0	1	0.203996
TG-GATEs	limma	Puromycin aminonucleoside	Rattus norvegicus	liver	In Vivo Single	12 mg/kg	24hr	0	0	1	0.203996
TG-GATEs	limma	Puromycin aminonucleoside	Rattus norvegicus	liver	In Vivo Single	40 mg/kg	24hr	0	0	1	0.203996
TG-GATEs	limma	Puromycin aminonucleoside	Rattus norvegicus	liver	In Vivo Repeat	4 mg/kg	4d	0	0	1	0.203996
TG-GATEs	limma	Puromycin aminonucleoside	Rattus norvegicus	liver	In Vivo Repeat	12 mg/kg	4d	0	0	1	0.203996
TG-GATEs	limma	Puromycin aminonucleoside	Rattus norvegicus	liver	In Vivo Repeat	4 mg/kg	8d	0	0	1	0.203996
TG-GATEs	limma	Puromycin aminonucleoside	Rattus norvegicus	liver	In Vivo Repeat	12 mg/kg	8d	0	0	1	0.203996
TG-GATEs	limma	Puromycin aminonucleoside	Rattus norvegicus	liver	In Vivo Repeat	4 mg/kg	15d	0	0	1	0.203996
TG-GATEs	limma	Puromycin aminonucleoside	Rattus norvegicus	kidney	In Vivo Single	12 mg/kg	3hr	0	0	1	0.203996
TG-GATEs	limma	Puromycin aminonucleoside	Rattus norvegicus	kidney	In Vivo Single	40 mg/kg	3hr	0	0	1	0.203996
TG-GATEs	limma	Puromycin aminonucleoside	Rattus norvegicus	kidney	In Vivo Single	12 mg/kg	6hr	0	0	1	0.203996
TG-GATEs	limma	Puromycin aminonucleoside	Rattus norvegicus	kidney	In Vivo Single	40 mg/kg	6hr	0	0	1	0.203996
TG-GATEs	limma	Puromycin aminonucleoside	Rattus norvegicus	kidney	In Vivo Single	12 mg/kg	9hr	0	0	1	0.203996
TG-GATEs	limma	Puromycin aminonucleoside	Rattus norvegicus	kidney	In Vivo Single	40 mg/kg	9hr	0	0	1	0.203996
TG-GATEs	limma	Puromycin aminonucleoside	Rattus norvegicus	kidney	In Vivo Single	12 mg/kg	24hr	0	0	1	0.203996
TG-GATEs	limma	Puromycin aminonucleoside	Rattus norvegicus	kidney	In Vivo Single	40 mg/kg	24hr	0	0	1	0.203996
TG-GATEs	limma	Puromycin aminonucleoside	Rattus norvegicus	kidney	In Vivo Repeat	4 mg/kg	4d	0	0	1	0.203996
TG-GATEs	limma	Puromycin aminonucleoside	Rattus norvegicus	kidney	In Vivo Repeat	12 mg/kg	4d	0	0	1	0.203996
TG-GATEs	limma	Puromycin aminonucleoside	Rattus norvegicus	kidney	In Vivo Repeat	4 mg/kg	8d	0	0	1	0.203996
TG-GATEs	limma	Puromycin aminonucleoside	Rattus norvegicus	kidney	In Vivo Repeat	12 mg/kg	8d	0	0	1	0.203996
TG-GATEs	limma	Puromycin aminonucleoside	Rattus norvegicus	kidney	In Vivo Repeat	4 mg/kg	15d	0	0	1	0.203996
TG-GATEs	limma	Puromycin aminonucleoside	Rattus norvegicus	kidney	In Vivo Repeat	4 mg/kg	29d	0	0	1	0.203996
TG-GATEs	limma	Quinidine	Rattus norvegicus	liver	In Vitro	8 uM	2hr	0	0	1	0.203996
TG-GATEs	limma	Quinidine	Rattus norvegicus	liver	In Vitro	8 uM	8hr	0	0	1	0.203996
TG-GATEs	limma	Quinidine	Rattus norvegicus	liver	In Vivo Single	20 mg/kg	3hr	0	0	1	0.203996
TG-GATEs	limma	Quinidine	Rattus norvegicus	liver	In Vivo Single	60 mg/kg	3hr	0	0	1	0.203996
TG-GATEs	limma	Quinidine	Rattus norvegicus	liver	In Vivo Single	200 mg/kg	3hr	0	0	1	0.203996
TG-GATEs	limma	Quinidine	Rattus norvegicus	liver	In Vivo Single	20 mg/kg	6hr	0	0	1	0.203996
TG-GATEs	limma	Quinidine	Rattus norvegicus	liver	In Vivo Single	60 mg/kg	6hr	0	0	1	0.203996
TG-GATEs	limma	Quinidine	Rattus norvegicus	liver	In Vivo Single	20 mg/kg	9hr	0	0	1	0.203996
TG-GATEs	limma	Quinidine	Rattus norvegicus	liver	In Vivo Single	60 mg/kg	9hr	0	0	1	0.203996
TG-GATEs	limma	Quinidine	Rattus norvegicus	liver	In Vivo Single	200 mg/kg	9hr	0	0	1	0.203996
TG-GATEs	limma	Quinidine	Rattus norvegicus	liver	In Vivo Single	20 mg/kg	24hr	0	0	1	0.203996
TG-GATEs	limma	Quinidine	Rattus norvegicus	liver	In Vivo Single	60 mg/kg	24hr	0	0	1	0.203996
TG-GATEs	limma	Quinidine	Rattus norvegicus	liver	In Vivo Single	200 mg/kg	24hr	0	0	1	0.203996
TG-GATEs	limma	Quinidine	Rattus norvegicus	liver	In Vivo Repeat	20 mg/kg	4d	0	0	1	0.203996
TG-GATEs	limma	Quinidine	Rattus norvegicus	liver	In Vivo Repeat	60 mg/kg	4d	0	0	1	0.203996
TG-GATEs	limma	Quinidine	Rattus norvegicus	liver	In Vivo Repeat	200 mg/kg	4d	0	0	1	0.203996
TG-GATEs	limma	Quinidine	Rattus norvegicus	liver	In Vivo Repeat	20 mg/kg	8d	0	0	1	0.203996
TG-GATEs	limma	Quinidine	Rattus norvegicus	liver	In Vivo Repeat	60 mg/kg	8d	0	0	1	0.203996
TG-GATEs	limma	Quinidine	Rattus norvegicus	liver	In Vivo Repeat	200 mg/kg	8d	0	0	1	0.203996
TG-GATEs	limma	Quinidine	Rattus norvegicus	liver	In Vivo Repeat	20 mg/kg	15d	0	0	1	0.203996
TG-GATEs	limma	Quinidine	Rattus norvegicus	liver	In Vivo Repeat	60 mg/kg	15d	0	0	1	0.203996
TG-GATEs	limma	Quinidine	Rattus norvegicus	liver	In Vivo Repeat	200 mg/kg	15d	0	0	1	0.203996
TG-GATEs	limma	Quinidine	Rattus norvegicus	liver	In Vivo Repeat	20 mg/kg	29d	0	0	1	0.203996
TG-GATEs	limma	Quinidine	Rattus norvegicus	liver	In Vivo Repeat	60 mg/kg	29d	0	0	1	0.203996
TG-GATEs	limma	Quinidine	Rattus norvegicus	liver	In Vivo Repeat	200 mg/kg	29d	0	0	1	0.203996
TG-GATEs	limma	Ranitidine	Rattus norvegicus	liver	In Vitro	160 uM	2hr	0	0	1	0.203996
TG-GATEs	limma	Ranitidine	Rattus norvegicus	liver	In Vitro	800 uM	2hr	0	0	1	0.203996
TG-GATEs	limma	Ranitidine	Rattus norvegicus	liver	In Vitro	4000 uM	2hr	0	0	1	0.203996
TG-GATEs	limma	Ranitidine	Rattus norvegicus	liver	In Vitro	160 uM	24hr	0	0	1	0.203996
TG-GATEs	limma	Ranitidine	Rattus norvegicus	liver	In Vivo Single	100 mg/kg	3hr	0	0	1	0.203996
TG-GATEs	limma	Ranitidine	Rattus norvegicus	liver	In Vivo Single	300 mg/kg	3hr	0	0	1	0.203996
TG-GATEs	limma	Ranitidine	Rattus norvegicus	liver	In Vivo Single	1000 mg/kg	3hr	0	0	1	0.203996
TG-GATEs	limma	Ranitidine	Rattus norvegicus	liver	In Vivo Single	100 mg/kg	6hr	0	0	1	0.203996
TG-GATEs	limma	Ranitidine	Rattus norvegicus	liver	In Vivo Single	300 mg/kg	6hr	0	0	1	0.203996
TG-GATEs	limma	Ranitidine	Rattus norvegicus	liver	In Vivo Single	1000 mg/kg	6hr	0	0	1	0.203996
TG-GATEs	limma	Ranitidine	Rattus norvegicus	liver	In Vivo Single	100 mg/kg	9hr	0	0	1	0.203996
TG-GATEs	limma	Ranitidine	Rattus norvegicus	liver	In Vivo Single	300 mg/kg	9hr	0	0	1	0.203996
TG-GATEs	limma	Ranitidine	Rattus norvegicus	liver	In Vivo Single	1000 mg/kg	9hr	0	0	1	0.203996
TG-GATEs	limma	Ranitidine	Rattus norvegicus	liver	In Vivo Single	100 mg/kg	24hr	0	0	1	0.203996
TG-GATEs	limma	Ranitidine	Rattus norvegicus	liver	In Vivo Single	300 mg/kg	24hr	0	0	1	0.203996
TG-GATEs	limma	Ranitidine	Rattus norvegicus	liver	In Vivo Single	1000 mg/kg	24hr	0	0	1	0.203996
TG-GATEs	limma	Ranitidine	Rattus norvegicus	liver	In Vivo Repeat	100 mg/kg	4d	0	0	1	0.203996
TG-GATEs	limma	Ranitidine	Rattus norvegicus	liver	In Vivo Repeat	300 mg/kg	4d	0	0	1	0.203996
TG-GATEs	limma	Ranitidine	Rattus norvegicus	liver	In Vivo Repeat	1000 mg/kg	4d	0	0	1	0.203996
TG-GATEs	limma	Ranitidine	Rattus norvegicus	liver	In Vivo Repeat	100 mg/kg	8d	0	0	1	0.203996
TG-GATEs	limma	Ranitidine	Rattus norvegicus	liver	In Vivo Repeat	300 mg/kg	8d	0	0	1	0.203996
TG-GATEs	limma	Ranitidine	Rattus norvegicus	liver	In Vivo Repeat	1000 mg/kg	8d	0	0	1	0.203996
TG-GATEs	limma	Ranitidine	Rattus norvegicus	liver	In Vivo Repeat	100 mg/kg	15d	0	0	1	0.203996
TG-GATEs	limma	Ranitidine	Rattus norvegicus	liver	In Vivo Repeat	300 mg/kg	15d	0	0	1	0.203996
TG-GATEs	limma	Ranitidine	Rattus norvegicus	liver	In Vivo Repeat	1000 mg/kg	15d	0	0	1	0.203996
TG-GATEs	limma	Ranitidine	Rattus norvegicus	liver	In Vivo Repeat	100 mg/kg	29d	0	0	1	0.203996
TG-GATEs	limma	Ranitidine	Rattus norvegicus	liver	In Vivo Repeat	300 mg/kg	29d	0	0	1	0.203996
TG-GATEs	limma	Ranitidine	Rattus norvegicus	liver	In Vivo Repeat	1000 mg/kg	29d	0	0	1	0.203996
TG-GATEs	limma	Rifampicin	Rattus norvegicus	liver	In Vitro	2.8 uM	2hr	0	0	1	0.203996
TG-GATEs	limma	Rifampicin	Rattus norvegicus	liver	In Vitro	14 uM	2hr	0	0	1	0.203996
TG-GATEs	limma	Rifampicin	Rattus norvegicus	liver	In Vitro	70 uM	2hr	0	0	1	0.203996
TG-GATEs	limma	Rifampicin	Rattus norvegicus	liver	In Vitro	2.8 uM	8hr	0	0	1	0.203996
TG-GATEs	limma	Rifampicin	Rattus norvegicus	liver	In Vitro	2.8 uM	24hr	0	0	1	0.203996
TG-GATEs	limma	Rifampicin	Rattus norvegicus	liver	In Vivo Single	20 mg/kg	3hr	0	0	1	0.203996
TG-GATEs	limma	Rifampicin	Rattus norvegicus	liver	In Vivo Single	60 mg/kg	3hr	0	0	1	0.203996
TG-GATEs	limma	Rifampicin	Rattus norvegicus	liver	In Vivo Single	200 mg/kg	3hr	0	0	1	0.203996
TG-GATEs	limma	Rifampicin	Rattus norvegicus	liver	In Vivo Single	20 mg/kg	6hr	0	0	1	0.203996
TG-GATEs	limma	Rifampicin	Rattus norvegicus	liver	In Vivo Single	60 mg/kg	6hr	0	0	1	0.203996
TG-GATEs	limma	Rifampicin	Rattus norvegicus	liver	In Vivo Single	200 mg/kg	6hr	0	0	1	0.203996
TG-GATEs	limma	Rifampicin	Rattus norvegicus	liver	In Vivo Single	20 mg/kg	9hr	0	0	1	0.203996
TG-GATEs	limma	Rifampicin	Rattus norvegicus	liver	In Vivo Single	60 mg/kg	9hr	0	0	1	0.203996
TG-GATEs	limma	Rifampicin	Rattus norvegicus	liver	In Vivo Single	200 mg/kg	9hr	0	0	1	0.203996
TG-GATEs	limma	Rifampicin	Rattus norvegicus	liver	In Vivo Repeat	20 mg/kg	4d	0	0	1	0.203996
TG-GATEs	limma	Rifampicin	Rattus norvegicus	liver	In Vivo Repeat	60 mg/kg	4d	0	0	1	0.203996
TG-GATEs	limma	Rifampicin	Rattus norvegicus	liver	In Vivo Repeat	200 mg/kg	4d	0	0	1	0.203996
TG-GATEs	limma	Rifampicin	Rattus norvegicus	liver	In Vivo Repeat	20 mg/kg	8d	0	0	1	0.203996
TG-GATEs	limma	Rifampicin	Rattus norvegicus	liver	In Vivo Repeat	60 mg/kg	8d	0	0	1	0.203996
TG-GATEs	limma	Rifampicin	Rattus norvegicus	liver	In Vivo Repeat	200 mg/kg	8d	0	0	1	0.203996
TG-GATEs	limma	Rifampicin	Rattus norvegicus	liver	In Vivo Repeat	20 mg/kg	29d	0	0	1	0.203996
TG-GATEs	limma	Rifampicin	Rattus norvegicus	liver	In Vivo Repeat	60 mg/kg	29d	0	0	1	0.203996
TG-GATEs	limma	Rifampicin	Rattus norvegicus	kidney	In Vivo Single	20 mg/kg	3hr	0	0	1	0.203996
TG-GATEs	limma	Rifampicin	Rattus norvegicus	kidney	In Vivo Single	60 mg/kg	3hr	0	0	1	0.203996
TG-GATEs	limma	Rifampicin	Rattus norvegicus	kidney	In Vivo Single	200 mg/kg	3hr	0	0	1	0.203996
TG-GATEs	limma	Rifampicin	Rattus norvegicus	kidney	In Vivo Single	20 mg/kg	6hr	0	0	1	0.203996
TG-GATEs	limma	Rifampicin	Rattus norvegicus	kidney	In Vivo Single	60 mg/kg	6hr	0	0	1	0.203996
TG-GATEs	limma	Rifampicin	Rattus norvegicus	kidney	In Vivo Single	200 mg/kg	6hr	0	0	1	0.203996
TG-GATEs	limma	Rifampicin	Rattus norvegicus	kidney	In Vivo Single	20 mg/kg	9hr	0	0	1	0.203996
TG-GATEs	limma	Rifampicin	Rattus norvegicus	kidney	In Vivo Single	60 mg/kg	9hr	0	0	1	0.203996
TG-GATEs	limma	Rifampicin	Rattus norvegicus	kidney	In Vivo Single	200 mg/kg	9hr	0	0	1	0.203996
TG-GATEs	limma	Rifampicin	Rattus norvegicus	kidney	In Vivo Single	20 mg/kg	24hr	0	0	1	0.203996
TG-GATEs	limma	Rifampicin	Rattus norvegicus	kidney	In Vivo Single	60 mg/kg	24hr	0	0	1	0.203996
TG-GATEs	limma	Rifampicin	Rattus norvegicus	kidney	In Vivo Single	200 mg/kg	24hr	0	0	1	0.203996
TG-GATEs	limma	Rifampicin	Rattus norvegicus	kidney	In Vivo Repeat	20 mg/kg	4d	0	0	1	0.203996
TG-GATEs	limma	Rifampicin	Rattus norvegicus	kidney	In Vivo Repeat	60 mg/kg	4d	0	0	1	0.203996
TG-GATEs	limma	Rifampicin	Rattus norvegicus	kidney	In Vivo Repeat	20 mg/kg	8d	0	0	1	0.203996
TG-GATEs	limma	Rifampicin	Rattus norvegicus	kidney	In Vivo Repeat	60 mg/kg	8d	0	0	1	0.203996
TG-GATEs	limma	Rifampicin	Rattus norvegicus	kidney	In Vivo Repeat	200 mg/kg	8d	0	0	1	0.203996
TG-GATEs	limma	Rifampicin	Rattus norvegicus	kidney	In Vivo Repeat	20 mg/kg	15d	0	0	1	0.203996
TG-GATEs	limma	Rifampicin	Rattus norvegicus	kidney	In Vivo Repeat	60 mg/kg	15d	0	0	1	0.203996
TG-GATEs	limma	Rifampicin	Rattus norvegicus	kidney	In Vivo Repeat	200 mg/kg	15d	0	0	1	0.203996
TG-GATEs	limma	Rifampicin	Rattus norvegicus	kidney	In Vivo Repeat	20 mg/kg	29d	0	0	1	0.203996
TG-GATEs	limma	Rifampicin	Rattus norvegicus	kidney	In Vivo Repeat	60 mg/kg	29d	0	0	1	0.203996
TG-GATEs	limma	Rosiglitazone	Rattus norvegicus	liver	In Vivo Single	20 mg/kg	3hr	0	0	1	0.203996
TG-GATEs	limma	Rosiglitazone	Rattus norvegicus	liver	In Vivo Single	100 mg/kg	3hr	0	0	1	0.203996
TG-GATEs	limma	Rosiglitazone	Rattus norvegicus	liver	In Vivo Single	500 mg/kg	3hr	0	0	1	0.203996
TG-GATEs	limma	Rosiglitazone	Rattus norvegicus	liver	In Vivo Single	20 mg/kg	6hr	0	0	1	0.203996
TG-GATEs	limma	Rosiglitazone	Rattus norvegicus	liver	In Vivo Single	100 mg/kg	6hr	0	0	1	0.203996
TG-GATEs	limma	Rosiglitazone	Rattus norvegicus	liver	In Vivo Single	500 mg/kg	6hr	0	0	1	0.203996
TG-GATEs	limma	Rosiglitazone	Rattus norvegicus	liver	In Vivo Single	20 mg/kg	9hr	0	0	1	0.203996
TG-GATEs	limma	Rosiglitazone	Rattus norvegicus	liver	In Vivo Single	100 mg/kg	9hr	0	0	1	0.203996
TG-GATEs	limma	Rosiglitazone	Rattus norvegicus	liver	In Vivo Single	20 mg/kg	24hr	0	0	1	0.203996
TG-GATEs	limma	Rosiglitazone	Rattus norvegicus	liver	In Vivo Single	100 mg/kg	24hr	0	0	1	0.203996
TG-GATEs	limma	Rosiglitazone	Rattus norvegicus	liver	In Vivo Repeat	2 mg/kg	4d	0	0	1	0.203996
TG-GATEs	limma	Rosiglitazone	Rattus norvegicus	liver	In Vivo Repeat	20 mg/kg	4d	0	0	1	0.203996
TG-GATEs	limma	Rosiglitazone	Rattus norvegicus	liver	In Vivo Repeat	100 mg/kg	4d	0	0	1	0.203996
TG-GATEs	limma	Rosiglitazone	Rattus norvegicus	liver	In Vivo Repeat	2 mg/kg	15d	0	0	1	0.203996
TG-GATEs	limma	Rosiglitazone	Rattus norvegicus	liver	In Vivo Repeat	20 mg/kg	15d	0	0	1	0.203996
TG-GATEs	limma	Rosiglitazone	Rattus norvegicus	liver	In Vivo Repeat	100 mg/kg	15d	0	0	1	0.203996
TG-GATEs	limma	Rosiglitazone	Rattus norvegicus	liver	In Vivo Repeat	2 mg/kg	29d	0	0	1	0.203996
TG-GATEs	limma	Rosiglitazone	Rattus norvegicus	liver	In Vivo Repeat	20 mg/kg	29d	0	0	1	0.203996
TG-GATEs	limma	Rosiglitazone	Rattus norvegicus	liver	In Vivo Repeat	100 mg/kg	29d	0	0	1	0.203996
TG-GATEs	limma	Rotenone	Rattus norvegicus	liver	In Vivo Single	5 mg/kg	3hr	0	0	1	0.203996
TG-GATEs	limma	Rotenone	Rattus norvegicus	liver	In Vivo Single	15 mg/kg	3hr	0	0	1	0.203996
TG-GATEs	limma	Rotenone	Rattus norvegicus	liver	In Vivo Single	5 mg/kg	6hr	0	0	1	0.203996
TG-GATEs	limma	Rotenone	Rattus norvegicus	liver	In Vivo Single	15 mg/kg	6hr	0	0	1	0.203996
TG-GATEs	limma	Rotenone	Rattus norvegicus	liver	In Vivo Single	5 mg/kg	9hr	0	0	1	0.203996
TG-GATEs	limma	Rotenone	Rattus norvegicus	liver	In Vivo Single	15 mg/kg	9hr	0	0	1	0.203996
TG-GATEs	limma	Rotenone	Rattus norvegicus	liver	In Vivo Single	50 mg/kg	9hr	0	0	1	0.203996
TG-GATEs	limma	Rotenone	Rattus norvegicus	liver	In Vivo Single	5 mg/kg	24hr	0	0	1	0.203996
TG-GATEs	limma	Rotenone	Rattus norvegicus	liver	In Vivo Single	15 mg/kg	24hr	0	0	1	0.203996
TG-GATEs	limma	Rotenone	Rattus norvegicus	liver	In Vivo Repeat	5 mg/kg	4d	0	0	1	0.203996
TG-GATEs	limma	Rotenone	Rattus norvegicus	liver	In Vivo Repeat	15 mg/kg	4d	0	0	1	0.203996
TG-GATEs	limma	Rotenone	Rattus norvegicus	liver	In Vivo Repeat	50 mg/kg	4d	0	0	1	0.203996
TG-GATEs	limma	Rotenone	Rattus norvegicus	liver	In Vivo Repeat	5 mg/kg	8d	0	0	1	0.203996
TG-GATEs	limma	Rotenone	Rattus norvegicus	liver	In Vivo Repeat	15 mg/kg	8d	0	0	1	0.203996
TG-GATEs	limma	Rotenone	Rattus norvegicus	liver	In Vivo Repeat	50 mg/kg	8d	0	0	1	0.203996
TG-GATEs	limma	Rotenone	Rattus norvegicus	liver	In Vivo Repeat	5 mg/kg	15d	0	0	1	0.203996
TG-GATEs	limma	Rotenone	Rattus norvegicus	liver	In Vivo Repeat	15 mg/kg	15d	0	0	1	0.203996
TG-GATEs	limma	Rotenone	Rattus norvegicus	liver	In Vivo Repeat	50 mg/kg	15d	0	0	1	0.203996
TG-GATEs	limma	Rotenone	Rattus norvegicus	liver	In Vivo Repeat	5 mg/kg	29d	0	0	1	0.203996
TG-GATEs	limma	Rotenone	Rattus norvegicus	liver	In Vivo Repeat	15 mg/kg	29d	0	0	1	0.203996
TG-GATEs	limma	Rotenone	Rattus norvegicus	liver	In Vivo Repeat	50 mg/kg	29d	0	0	1	0.203996
TG-GATEs	limma	Simvastatin	Rattus norvegicus	liver	In Vitro	2.4 uM	2hr	0	0	1	0.203996
TG-GATEs	limma	Simvastatin	Rattus norvegicus	liver	In Vitro	12 uM	2hr	0	0	1	0.203996
TG-GATEs	limma	Simvastatin	Rattus norvegicus	liver	In Vitro	60 uM	2hr	0	0	1	0.203996
TG-GATEs	limma	Simvastatin	Rattus norvegicus	liver	In Vitro	2.4 uM	8hr	0	0	1	0.203996
TG-GATEs	limma	Simvastatin	Rattus norvegicus	liver	In Vitro	2.4 uM	24hr	0	0	1	0.203996
TG-GATEs	limma	Simvastatin	Rattus norvegicus	liver	In Vivo Single	40 mg/kg	3hr	0	0	1	0.203996
TG-GATEs	limma	Simvastatin	Rattus norvegicus	liver	In Vivo Single	120 mg/kg	3hr	0	0	1	0.203996
TG-GATEs	limma	Simvastatin	Rattus norvegicus	liver	In Vivo Single	400 mg/kg	3hr	0	0	1	0.203996
TG-GATEs	limma	Simvastatin	Rattus norvegicus	liver	In Vivo Single	40 mg/kg	6hr	0	0	1	0.203996
TG-GATEs	limma	Simvastatin	Rattus norvegicus	liver	In Vivo Single	40 mg/kg	9hr	0	0	1	0.203996
TG-GATEs	limma	Simvastatin	Rattus norvegicus	liver	In Vivo Single	120 mg/kg	9hr	0	0	1	0.203996
TG-GATEs	limma	Simvastatin	Rattus norvegicus	liver	In Vivo Single	40 mg/kg	24hr	0	0	1	0.203996
TG-GATEs	limma	Simvastatin	Rattus norvegicus	liver	In Vivo Single	120 mg/kg	24hr	0	0	1	0.203996
TG-GATEs	limma	Simvastatin	Rattus norvegicus	liver	In Vivo Repeat	40 mg/kg	4d	0	0	1	0.203996
TG-GATEs	limma	Simvastatin	Rattus norvegicus	liver	In Vivo Repeat	120 mg/kg	4d	0	0	1	0.203996
TG-GATEs	limma	Simvastatin	Rattus norvegicus	liver	In Vivo Repeat	40 mg/kg	8d	0	0	1	0.203996
TG-GATEs	limma	Simvastatin	Rattus norvegicus	liver	In Vivo Repeat	120 mg/kg	8d	0	0	1	0.203996
TG-GATEs	limma	Simvastatin	Rattus norvegicus	liver	In Vivo Repeat	40 mg/kg	15d	0	0	1	0.203996
TG-GATEs	limma	Simvastatin	Rattus norvegicus	liver	In Vivo Repeat	120 mg/kg	15d	0	0	1	0.203996
TG-GATEs	limma	Sulfasalazine	Rattus norvegicus	liver	In Vitro	4 uM	2hr	0	0	1	0.203996
TG-GATEs	limma	Sulfasalazine	Rattus norvegicus	liver	In Vitro	20 uM	2hr	0	0	1	0.203996
TG-GATEs	limma	Sulfasalazine	Rattus norvegicus	liver	In Vitro	100 uM	2hr	0	0	1	0.203996
TG-GATEs	limma	Sulfasalazine	Rattus norvegicus	liver	In Vitro	4 uM	8hr	0	0	1	0.203996
TG-GATEs	limma	Sulfasalazine	Rattus norvegicus	liver	In Vitro	4 uM	24hr	0	0	1	0.203996
TG-GATEs	limma	Sulfasalazine	Rattus norvegicus	liver	In Vivo Single	100 mg/kg	3hr	0	0	1	0.203996
TG-GATEs	limma	Sulfasalazine	Rattus norvegicus	liver	In Vivo Single	300 mg/kg	3hr	0	0	1	0.203996
TG-GATEs	limma	Sulfasalazine	Rattus norvegicus	liver	In Vivo Single	1000 mg/kg	3hr	0	0	1	0.203996
TG-GATEs	limma	Sulfasalazine	Rattus norvegicus	liver	In Vivo Single	100 mg/kg	6hr	0	0	1	0.203996
TG-GATEs	limma	Sulfasalazine	Rattus norvegicus	liver	In Vivo Single	300 mg/kg	6hr	0	0	1	0.203996
TG-GATEs	limma	Sulfasalazine	Rattus norvegicus	liver	In Vivo Single	1000 mg/kg	6hr	0	0	1	0.203996
TG-GATEs	limma	Sulfasalazine	Rattus norvegicus	liver	In Vivo Single	100 mg/kg	9hr	0	0	1	0.203996
TG-GATEs	limma	Sulfasalazine	Rattus norvegicus	liver	In Vivo Single	300 mg/kg	9hr	0	0	1	0.203996
TG-GATEs	limma	Sulfasalazine	Rattus norvegicus	liver	In Vivo Single	1000 mg/kg	9hr	0	0	1	0.203996
TG-GATEs	limma	Sulfasalazine	Rattus norvegicus	liver	In Vivo Single	100 mg/kg	24hr	0	0	1	0.203996
TG-GATEs	limma	Sulfasalazine	Rattus norvegicus	liver	In Vivo Single	300 mg/kg	24hr	0	0	1	0.203996
TG-GATEs	limma	Sulfasalazine	Rattus norvegicus	liver	In Vivo Repeat	100 mg/kg	4d	0	0	1	0.203996
TG-GATEs	limma	Sulfasalazine	Rattus norvegicus	liver	In Vivo Repeat	300 mg/kg	4d	0	0	1	0.203996
TG-GATEs	limma	Sulfasalazine	Rattus norvegicus	liver	In Vivo Repeat	100 mg/kg	8d	0	0	1	0.203996
TG-GATEs	limma	Sulfasalazine	Rattus norvegicus	liver	In Vivo Repeat	300 mg/kg	8d	0	0	1	0.203996
TG-GATEs	limma	Sulfasalazine	Rattus norvegicus	liver	In Vivo Repeat	100 mg/kg	15d	0	0	1	0.203996
TG-GATEs	limma	Sulfasalazine	Rattus norvegicus	liver	In Vivo Repeat	300 mg/kg	15d	0	0	1	0.203996
TG-GATEs	limma	Sulfasalazine	Rattus norvegicus	liver	In Vivo Repeat	100 mg/kg	29d	0	0	1	0.203996
TG-GATEs	limma	Sulfasalazine	Rattus norvegicus	liver	In Vivo Repeat	300 mg/kg	29d	0	0	1	0.203996
TG-GATEs	limma	Sulindac	Rattus norvegicus	liver	In Vitro	80 uM	2hr	0	0	1	0.203996
TG-GATEs	limma	Sulindac	Rattus norvegicus	liver	In Vivo Single	15 mg/kg	3hr	0	0	1	0.203996
TG-GATEs	limma	Sulindac	Rattus norvegicus	liver	In Vivo Single	50 mg/kg	3hr	0	0	1	0.203996
TG-GATEs	limma	Sulindac	Rattus norvegicus	liver	In Vivo Single	150 mg/kg	3hr	0	0	1	0.203996
TG-GATEs	limma	Sulindac	Rattus norvegicus	liver	In Vivo Single	15 mg/kg	6hr	0	0	1	0.203996
TG-GATEs	limma	Sulindac	Rattus norvegicus	liver	In Vivo Single	50 mg/kg	6hr	0	0	1	0.203996
TG-GATEs	limma	Sulindac	Rattus norvegicus	liver	In Vivo Single	15 mg/kg	9hr	0	0	1	0.203996
TG-GATEs	limma	Sulindac	Rattus norvegicus	liver	In Vivo Single	50 mg/kg	9hr	0	0	1	0.203996
TG-GATEs	limma	Sulindac	Rattus norvegicus	liver	In Vivo Single	150 mg/kg	9hr	0	0	1	0.203996
TG-GATEs	limma	Sulindac	Rattus norvegicus	liver	In Vivo Single	15 mg/kg	24hr	0	0	1	0.203996
TG-GATEs	limma	Sulindac	Rattus norvegicus	liver	In Vivo Single	50 mg/kg	24hr	0	0	1	0.203996
TG-GATEs	limma	Sulindac	Rattus norvegicus	liver	In Vivo Repeat	5 mg/kg	4d	0	0	1	0.203996
TG-GATEs	limma	Sulindac	Rattus norvegicus	liver	In Vivo Repeat	15 mg/kg	4d	0	0	1	0.203996
TG-GATEs	limma	Sulindac	Rattus norvegicus	liver	In Vivo Repeat	50 mg/kg	4d	0	0	1	0.203996
TG-GATEs	limma	Sulindac	Rattus norvegicus	liver	In Vivo Repeat	5 mg/kg	8d	0	0	1	0.203996
TG-GATEs	limma	Sulindac	Rattus norvegicus	liver	In Vivo Repeat	15 mg/kg	8d	0	0	1	0.203996
TG-GATEs	limma	Sulindac	Rattus norvegicus	liver	In Vivo Repeat	5 mg/kg	15d	0	0	1	0.203996
TG-GATEs	limma	Sulindac	Rattus norvegicus	liver	In Vivo Repeat	15 mg/kg	15d	0	0	1	0.203996
TG-GATEs	limma	Sulindac	Rattus norvegicus	liver	In Vivo Repeat	50 mg/kg	15d	0	0	1	0.203996
TG-GATEs	limma	Sulindac	Rattus norvegicus	liver	In Vivo Repeat	5 mg/kg	29d	0	0	1	0.203996
TG-GATEs	limma	Sulindac	Rattus norvegicus	liver	In Vivo Repeat	15 mg/kg	29d	0	0	1	0.203996
TG-GATEs	limma	Sulpiride	Rattus norvegicus	liver	In Vitro	200 uM	2hr	0	0	1	0.203996
TG-GATEs	limma	Sulpiride	Rattus norvegicus	liver	In Vitro	200 uM	8hr	0	0	1	0.203996
TG-GATEs	limma	Sulpiride	Rattus norvegicus	liver	In Vitro	200 uM	24hr	0	0	1	0.203996
TG-GATEs	limma	Sulpiride	Rattus norvegicus	liver	In Vivo Single	300 mg/kg	3hr	0	0	1	0.203996
TG-GATEs	limma	Sulpiride	Rattus norvegicus	liver	In Vivo Single	1000 mg/kg	3hr	0	0	1	0.203996
TG-GATEs	limma	Sulpiride	Rattus norvegicus	liver	In Vivo Single	2000 mg/kg	3hr	0	0	1	0.203996
TG-GATEs	limma	Sulpiride	Rattus norvegicus	liver	In Vivo Single	1000 mg/kg	6hr	0	0	1	0.203996
TG-GATEs	limma	Sulpiride	Rattus norvegicus	liver	In Vivo Single	2000 mg/kg	6hr	0	0	1	0.203996
TG-GATEs	limma	Sulpiride	Rattus norvegicus	liver	In Vivo Single	300 mg/kg	9hr	0	0	1	0.203996
TG-GATEs	limma	Sulpiride	Rattus norvegicus	liver	In Vivo Single	1000 mg/kg	9hr	0	0	1	0.203996
TG-GATEs	limma	Sulpiride	Rattus norvegicus	liver	In Vivo Single	2000 mg/kg	9hr	0	0	1	0.203996
TG-GATEs	limma	Sulpiride	Rattus norvegicus	liver	In Vivo Single	300 mg/kg	24hr	0	0	1	0.203996
TG-GATEs	limma	Sulpiride	Rattus norvegicus	liver	In Vivo Single	1000 mg/kg	24hr	0	0	1	0.203996
TG-GATEs	limma	Sulpiride	Rattus norvegicus	liver	In Vivo Single	2000 mg/kg	24hr	0	0	1	0.203996
TG-GATEs	limma	Sulpiride	Rattus norvegicus	liver	In Vivo Repeat	100 mg/kg	4d	0	0	1	0.203996
TG-GATEs	limma	Sulpiride	Rattus norvegicus	liver	In Vivo Repeat	300 mg/kg	4d	0	0	1	0.203996
TG-GATEs	limma	Sulpiride	Rattus norvegicus	liver	In Vivo Repeat	100 mg/kg	8d	0	0	1	0.203996
TG-GATEs	limma	Sulpiride	Rattus norvegicus	liver	In Vivo Repeat	300 mg/kg	8d	0	0	1	0.203996
TG-GATEs	limma	Sulpiride	Rattus norvegicus	liver	In Vivo Repeat	1000 mg/kg	8d	0	0	1	0.203996
TG-GATEs	limma	Sulpiride	Rattus norvegicus	liver	In Vivo Repeat	100 mg/kg	15d	0	0	1	0.203996
TG-GATEs	limma	Sulpiride	Rattus norvegicus	liver	In Vivo Repeat	300 mg/kg	15d	0	0	1	0.203996
TG-GATEs	limma	Sulpiride	Rattus norvegicus	liver	In Vivo Repeat	1000 mg/kg	15d	0	0	1	0.203996
TG-GATEs	limma	Sulpiride	Rattus norvegicus	liver	In Vivo Repeat	100 mg/kg	29d	0	0	1	0.203996
TG-GATEs	limma	Sulpiride	Rattus norvegicus	liver	In Vivo Repeat	300 mg/kg	29d	0	0	1	0.203996
TG-GATEs	limma	Sulpiride	Rattus norvegicus	liver	In Vivo Repeat	1000 mg/kg	29d	0	0	1	0.203996
TG-GATEs	limma	Tacrine	Rattus norvegicus	liver	In Vitro	8 uM	2hr	0	0	1	0.203996
TG-GATEs	limma	Tacrine	Rattus norvegicus	liver	In Vitro	8 uM	8hr	0	0	1	0.203996
TG-GATEs	limma	Tacrine	Rattus norvegicus	liver	In Vivo Single	3 mg/kg	3hr	0	0	1	0.203996
TG-GATEs	limma	Tacrine	Rattus norvegicus	liver	In Vivo Single	10 mg/kg	3hr	0	0	1	0.203996
TG-GATEs	limma	Tacrine	Rattus norvegicus	liver	In Vivo Single	30 mg/kg	3hr	0	0	1	0.203996
TG-GATEs	limma	Tacrine	Rattus norvegicus	liver	In Vivo Single	3 mg/kg	6hr	0	0	1	0.203996
TG-GATEs	limma	Tacrine	Rattus norvegicus	liver	In Vivo Single	10 mg/kg	6hr	0	0	1	0.203996
TG-GATEs	limma	Tacrine	Rattus norvegicus	liver	In Vivo Single	3 mg/kg	9hr	0	0	1	0.203996
TG-GATEs	limma	Tacrine	Rattus norvegicus	liver	In Vivo Single	10 mg/kg	9hr	0	0	1	0.203996
TG-GATEs	limma	Tacrine	Rattus norvegicus	liver	In Vivo Single	30 mg/kg	9hr	0	0	1	0.203996
TG-GATEs	limma	Tacrine	Rattus norvegicus	liver	In Vivo Single	3 mg/kg	24hr	0	0	1	0.203996
TG-GATEs	limma	Tacrine	Rattus norvegicus	liver	In Vivo Single	10 mg/kg	24hr	0	0	1	0.203996
TG-GATEs	limma	Tacrine	Rattus norvegicus	liver	In Vivo Repeat	3 mg/kg	8d	0	0	1	0.203996
TG-GATEs	limma	Tacrine	Rattus norvegicus	liver	In Vivo Repeat	10 mg/kg	8d	0	0	1	0.203996
TG-GATEs	limma	Tacrine	Rattus norvegicus	liver	In Vivo Repeat	30 mg/kg	8d	0	0	1	0.203996
TG-GATEs	limma	Tacrine	Rattus norvegicus	liver	In Vivo Repeat	3 mg/kg	15d	0	0	1	0.203996
TG-GATEs	limma	Tacrine	Rattus norvegicus	liver	In Vivo Repeat	10 mg/kg	15d	0	0	1	0.203996
TG-GATEs	limma	Tacrine	Rattus norvegicus	liver	In Vivo Repeat	3 mg/kg	29d	0	0	1	0.203996
TG-GATEs	limma	Tacrine	Rattus norvegicus	liver	In Vivo Repeat	10 mg/kg	29d	0	0	1	0.203996
TG-GATEs	limma	Tamoxifen	Rattus norvegicus	liver	In Vitro	0.12 uM	2hr	0	0	1	0.203996
TG-GATEs	limma	Tamoxifen	Rattus norvegicus	liver	In Vitro	0.6 uM	2hr	0	0	1	0.203996
TG-GATEs	limma	Tamoxifen	Rattus norvegicus	liver	In Vitro	3 uM	2hr	0	0	1	0.203996
TG-GATEs	limma	Tamoxifen	Rattus norvegicus	liver	In Vitro	0.12 uM	8hr	0	0	1	0.203996
TG-GATEs	limma	Tamoxifen	Rattus norvegicus	liver	In Vitro	0.6 uM	24hr	0	0	1	0.203996
TG-GATEs	limma	Tamoxifen	Rattus norvegicus	liver	In Vitro	3 uM	24hr	0	0	1	0.203996
TG-GATEs	limma	Tamoxifen	Rattus norvegicus	liver	In Vivo Single	6 mg/kg	3hr	0	0	1	0.203996
TG-GATEs	limma	Tamoxifen	Rattus norvegicus	liver	In Vivo Single	20 mg/kg	3hr	0	0	1	0.203996
TG-GATEs	limma	Tamoxifen	Rattus norvegicus	liver	In Vivo Single	60 mg/kg	3hr	0	0	1	0.203996
TG-GATEs	limma	Tamoxifen	Rattus norvegicus	liver	In Vivo Single	6 mg/kg	6hr	0	0	1	0.203996
TG-GATEs	limma	Tamoxifen	Rattus norvegicus	liver	In Vivo Single	20 mg/kg	6hr	0	0	1	0.203996
TG-GATEs	limma	Tamoxifen	Rattus norvegicus	liver	In Vivo Single	60 mg/kg	6hr	0	0	1	0.203996
TG-GATEs	limma	Tamoxifen	Rattus norvegicus	liver	In Vivo Single	6 mg/kg	24hr	0	0	1	0.203996
TG-GATEs	limma	Tamoxifen	Rattus norvegicus	liver	In Vivo Single	20 mg/kg	24hr	0	0	1	0.203996
TG-GATEs	limma	Tamoxifen	Rattus norvegicus	liver	In Vivo Single	60 mg/kg	24hr	0	0	1	0.203996
TG-GATEs	limma	Tannic acid	Rattus norvegicus	liver	In Vitro	0.4 uM	2hr	0	0	1	0.203996
TG-GATEs	limma	Tannic acid	Rattus norvegicus	liver	In Vitro	2 uM	2hr	0	0	1	0.203996
TG-GATEs	limma	Tannic acid	Rattus norvegicus	liver	In Vitro	10 uM	2hr	0	0	1	0.203996
TG-GATEs	limma	Tannic acid	Rattus norvegicus	liver	In Vitro	0.4 uM	8hr	0	0	1	0.203996
TG-GATEs	limma	Tannic acid	Rattus norvegicus	liver	In Vitro	2 uM	8hr	0	0	1	0.203996
TG-GATEs	limma	Tannic acid	Rattus norvegicus	liver	In Vitro	0.4 uM	24hr	0	0	1	0.203996
TG-GATEs	limma	Tannic acid	Rattus norvegicus	liver	In Vivo Single	100 mg/kg	3hr	0	0	1	0.203996
TG-GATEs	limma	Tannic acid	Rattus norvegicus	liver	In Vivo Single	300 mg/kg	3hr	0	0	1	0.203996
TG-GATEs	limma	Tannic acid	Rattus norvegicus	liver	In Vivo Single	1000 mg/kg	3hr	0	0	1	0.203996
TG-GATEs	limma	Tannic acid	Rattus norvegicus	liver	In Vivo Single	100 mg/kg	6hr	0	0	1	0.203996
TG-GATEs	limma	Tannic acid	Rattus norvegicus	liver	In Vivo Single	300 mg/kg	6hr	0	0	1	0.203996
TG-GATEs	limma	Tannic acid	Rattus norvegicus	liver	In Vivo Single	1000 mg/kg	6hr	0	0	1	0.203996
TG-GATEs	limma	Tannic acid	Rattus norvegicus	liver	In Vivo Single	300 mg/kg	9hr	0	0	1	0.203996
TG-GATEs	limma	Tannic acid	Rattus norvegicus	liver	In Vivo Single	1000 mg/kg	9hr	0	0	1	0.203996
TG-GATEs	limma	Tannic acid	Rattus norvegicus	liver	In Vivo Single	100 mg/kg	24hr	0	0	1	0.203996
TG-GATEs	limma	Tannic acid	Rattus norvegicus	liver	In Vivo Single	300 mg/kg	24hr	0	0	1	0.203996
TG-GATEs	limma	Tannic acid	Rattus norvegicus	liver	In Vivo Single	1000 mg/kg	24hr	0	0	1	0.203996
TG-GATEs	limma	Tannic acid	Rattus norvegicus	liver	In Vivo Repeat	100 mg/kg	4d	0	0	1	0.203996
TG-GATEs	limma	Tannic acid	Rattus norvegicus	liver	In Vivo Repeat	300 mg/kg	4d	0	0	1	0.203996
TG-GATEs	limma	Tannic acid	Rattus norvegicus	liver	In Vivo Repeat	1000 mg/kg	4d	0	0	1	0.203996
TG-GATEs	limma	Tannic acid	Rattus norvegicus	liver	In Vivo Repeat	100 mg/kg	8d	0	0	1	0.203996
TG-GATEs	limma	Tannic acid	Rattus norvegicus	liver	In Vivo Repeat	300 mg/kg	8d	0	0	1	0.203996
TG-GATEs	limma	Tannic acid	Rattus norvegicus	liver	In Vivo Repeat	1000 mg/kg	8d	0	0	1	0.203996
TG-GATEs	limma	Tannic acid	Rattus norvegicus	liver	In Vivo Repeat	100 mg/kg	15d	0	0	1	0.203996
TG-GATEs	limma	Tannic acid	Rattus norvegicus	liver	In Vivo Repeat	300 mg/kg	15d	0	0	1	0.203996
TG-GATEs	limma	Tannic acid	Rattus norvegicus	liver	In Vivo Repeat	1000 mg/kg	15d	0	0	1	0.203996
TG-GATEs	limma	Tannic acid	Rattus norvegicus	liver	In Vivo Repeat	100 mg/kg	29d	0	0	1	0.203996
TG-GATEs	limma	Tannic acid	Rattus norvegicus	liver	In Vivo Repeat	300 mg/kg	29d	0	0	1	0.203996
TG-GATEs	limma	Tannic acid	Rattus norvegicus	liver	In Vivo Repeat	1000 mg/kg	29d	0	0	1	0.203996
TG-GATEs	limma	Terbinafine	Rattus norvegicus	liver	In Vitro	0.6 uM	2hr	0	0	1	0.203996
TG-GATEs	limma	Terbinafine	Rattus norvegicus	liver	In Vitro	3 uM	2hr	0	0	1	0.203996
TG-GATEs	limma	Terbinafine	Rattus norvegicus	liver	In Vitro	15 uM	2hr	0	0	1	0.203996
TG-GATEs	limma	Terbinafine	Rattus norvegicus	liver	In Vitro	0.6 uM	8hr	0	0	1	0.203996
TG-GATEs	limma	Terbinafine	Rattus norvegicus	liver	In Vitro	3 uM	8hr	0	0	1	0.203996
TG-GATEs	limma	Terbinafine	Rattus norvegicus	liver	In Vitro	15 uM	8hr	0	0	1	0.203996
TG-GATEs	limma	Terbinafine	Rattus norvegicus	liver	In Vitro	0.6 uM	24hr	0	0	1	0.203996
TG-GATEs	limma	Terbinafine	Rattus norvegicus	liver	In Vitro	15 uM	24hr	0	0	1	0.203996
TG-GATEs	limma	Terbinafine	Rattus norvegicus	liver	In Vivo Single	75 mg/kg	3hr	0	0	1	0.203996
TG-GATEs	limma	Terbinafine	Rattus norvegicus	liver	In Vivo Single	250 mg/kg	3hr	0	0	1	0.203996
TG-GATEs	limma	Terbinafine	Rattus norvegicus	liver	In Vivo Single	750 mg/kg	3hr	0	0	1	0.203996
TG-GATEs	limma	Terbinafine	Rattus norvegicus	liver	In Vivo Single	75 mg/kg	6hr	0	0	1	0.203996
TG-GATEs	limma	Terbinafine	Rattus norvegicus	liver	In Vivo Single	250 mg/kg	6hr	0	0	1	0.203996
TG-GATEs	limma	Terbinafine	Rattus norvegicus	liver	In Vivo Single	750 mg/kg	6hr	0	0	1	0.203996
TG-GATEs	limma	Terbinafine	Rattus norvegicus	liver	In Vivo Single	75 mg/kg	9hr	0	0	1	0.203996
TG-GATEs	limma	Terbinafine	Rattus norvegicus	liver	In Vivo Single	250 mg/kg	9hr	0	0	1	0.203996
TG-GATEs	limma	Terbinafine	Rattus norvegicus	liver	In Vivo Single	750 mg/kg	9hr	0	0	1	0.203996
TG-GATEs	limma	Terbinafine	Rattus norvegicus	liver	In Vivo Single	75 mg/kg	24hr	0	0	1	0.203996
TG-GATEs	limma	Terbinafine	Rattus norvegicus	liver	In Vivo Single	250 mg/kg	24hr	0	0	1	0.203996
TG-GATEs	limma	Terbinafine	Rattus norvegicus	liver	In Vivo Repeat	75 mg/kg	4d	0	0	1	0.203996
TG-GATEs	limma	Terbinafine	Rattus norvegicus	liver	In Vivo Repeat	250 mg/kg	4d	0	0	1	0.203996
TG-GATEs	limma	Terbinafine	Rattus norvegicus	liver	In Vivo Repeat	75 mg/kg	8d	0	0	1	0.203996
TG-GATEs	limma	Terbinafine	Rattus norvegicus	liver	In Vivo Repeat	250 mg/kg	8d	0	0	1	0.203996
TG-GATEs	limma	Terbinafine	Rattus norvegicus	liver	In Vivo Repeat	75 mg/kg	15d	0	0	1	0.203996
TG-GATEs	limma	Terbinafine	Rattus norvegicus	liver	In Vivo Repeat	75 mg/kg	29d	0	0	1	0.203996
TG-GATEs	limma	Terbinafine	Rattus norvegicus	liver	In Vivo Repeat	250 mg/kg	29d	0	0	1	0.203996
TG-GATEs	limma	Tetracycline	Rattus norvegicus	liver	In Vitro	1 uM	2hr	0	0	1	0.203996
TG-GATEs	limma	Tetracycline	Rattus norvegicus	liver	In Vitro	5 uM	2hr	0	0	1	0.203996
TG-GATEs	limma	Tetracycline	Rattus norvegicus	liver	In Vitro	25 uM	2hr	0	0	1	0.203996
TG-GATEs	limma	Tetracycline	Rattus norvegicus	liver	In Vitro	1 uM	8hr	0	0	1	0.203996
TG-GATEs	limma	Tetracycline	Rattus norvegicus	liver	In Vitro	1 uM	24hr	0	0	1	0.203996
TG-GATEs	limma	Tetracycline	Rattus norvegicus	liver	In Vitro	5 uM	24hr	0	0	1	0.203996
TG-GATEs	limma	Tetracycline	Rattus norvegicus	liver	In Vitro	25 uM	24hr	0	0	1	0.203996
TG-GATEs	limma	Tetracycline	Rattus norvegicus	liver	In Vivo Single	100 mg/kg	3hr	0	0	1	0.203996
TG-GATEs	limma	Tetracycline	Rattus norvegicus	liver	In Vivo Single	300 mg/kg	3hr	0	0	1	0.203996
TG-GATEs	limma	Tetracycline	Rattus norvegicus	liver	In Vivo Single	1000 mg/kg	3hr	0	0	1	0.203996
TG-GATEs	limma	Tetracycline	Rattus norvegicus	liver	In Vivo Single	100 mg/kg	6hr	0	0	1	0.203996
TG-GATEs	limma	Tetracycline	Rattus norvegicus	liver	In Vivo Single	300 mg/kg	6hr	0	0	1	0.203996
TG-GATEs	limma	Tetracycline	Rattus norvegicus	liver	In Vivo Single	1000 mg/kg	6hr	0	0	1	0.203996
TG-GATEs	limma	Tetracycline	Rattus norvegicus	liver	In Vivo Single	100 mg/kg	9hr	0	0	1	0.203996
TG-GATEs	limma	Tetracycline	Rattus norvegicus	liver	In Vivo Single	300 mg/kg	9hr	0	0	1	0.203996
TG-GATEs	limma	Tetracycline	Rattus norvegicus	liver	In Vivo Single	1000 mg/kg	9hr	0	0	1	0.203996
TG-GATEs	limma	Tetracycline	Rattus norvegicus	liver	In Vivo Single	100 mg/kg	24hr	0	0	1	0.203996
TG-GATEs	limma	Tetracycline	Rattus norvegicus	liver	In Vivo Single	300 mg/kg	24hr	0	0	1	0.203996
TG-GATEs	limma	Tetracycline	Rattus norvegicus	liver	In Vivo Single	1000 mg/kg	24hr	0	0	1	0.203996
TG-GATEs	limma	Tetracycline	Rattus norvegicus	liver	In Vivo Repeat	100 mg/kg	4d	0	0	1	0.203996
TG-GATEs	limma	Tetracycline	Rattus norvegicus	liver	In Vivo Repeat	300 mg/kg	4d	0	0	1	0.203996
TG-GATEs	limma	Tetracycline	Rattus norvegicus	liver	In Vivo Repeat	1000 mg/kg	4d	0	0	1	0.203996
TG-GATEs	limma	Tetracycline	Rattus norvegicus	liver	In Vivo Repeat	100 mg/kg	8d	0	0	1	0.203996
TG-GATEs	limma	Tetracycline	Rattus norvegicus	liver	In Vivo Repeat	300 mg/kg	8d	0	0	1	0.203996
TG-GATEs	limma	Tetracycline	Rattus norvegicus	liver	In Vivo Repeat	1000 mg/kg	8d	0	0	1	0.203996
TG-GATEs	limma	Tetracycline	Rattus norvegicus	liver	In Vivo Repeat	100 mg/kg	15d	0	0	1	0.203996
TG-GATEs	limma	Tetracycline	Rattus norvegicus	liver	In Vivo Repeat	300 mg/kg	15d	0	0	1	0.203996
TG-GATEs	limma	Tetracycline	Rattus norvegicus	liver	In Vivo Repeat	1000 mg/kg	15d	0	0	1	0.203996
TG-GATEs	limma	Tetracycline	Rattus norvegicus	liver	In Vivo Repeat	100 mg/kg	29d	0	0	1	0.203996
TG-GATEs	limma	Tetracycline	Rattus norvegicus	liver	In Vivo Repeat	300 mg/kg	29d	0	0	1	0.203996
TG-GATEs	limma	Tetracycline	Rattus norvegicus	liver	In Vivo Repeat	1000 mg/kg	29d	0	0	1	0.203996
TG-GATEs	limma	Theophylline	Rattus norvegicus	liver	In Vivo Single	20 mg/kg	3hr	0	0	1	0.203996
TG-GATEs	limma	Theophylline	Rattus norvegicus	liver	In Vivo Single	60 mg/kg	3hr	0	0	1	0.203996
TG-GATEs	limma	Theophylline	Rattus norvegicus	liver	In Vivo Single	20 mg/kg	6hr	0	0	1	0.203996
TG-GATEs	limma	Theophylline	Rattus norvegicus	liver	In Vivo Single	60 mg/kg	6hr	0	0	1	0.203996
TG-GATEs	limma	Theophylline	Rattus norvegicus	liver	In Vivo Single	20 mg/kg	9hr	0	0	1	0.203996
TG-GATEs	limma	Theophylline	Rattus norvegicus	liver	In Vivo Single	60 mg/kg	9hr	0	0	1	0.203996
TG-GATEs	limma	Theophylline	Rattus norvegicus	liver	In Vivo Single	200 mg/kg	9hr	0	0	1	0.203996
TG-GATEs	limma	Theophylline	Rattus norvegicus	liver	In Vivo Single	20 mg/kg	24hr	0	0	1	0.203996
TG-GATEs	limma	Theophylline	Rattus norvegicus	liver	In Vivo Single	60 mg/kg	24hr	0	0	1	0.203996
TG-GATEs	limma	Theophylline	Rattus norvegicus	liver	In Vivo Repeat	20 mg/kg	4d	0	0	1	0.203996
TG-GATEs	limma	Theophylline	Rattus norvegicus	liver	In Vivo Repeat	60 mg/kg	4d	0	0	1	0.203996
TG-GATEs	limma	Theophylline	Rattus norvegicus	liver	In Vivo Repeat	20 mg/kg	8d	0	0	1	0.203996
TG-GATEs	limma	Theophylline	Rattus norvegicus	liver	In Vivo Repeat	60 mg/kg	8d	0	0	1	0.203996
TG-GATEs	limma	Theophylline	Rattus norvegicus	liver	In Vivo Repeat	200 mg/kg	8d	0	0	1	0.203996
TG-GATEs	limma	Theophylline	Rattus norvegicus	liver	In Vivo Repeat	20 mg/kg	15d	0	0	1	0.203996
TG-GATEs	limma	Theophylline	Rattus norvegicus	liver	In Vivo Repeat	60 mg/kg	15d	0	0	1	0.203996
TG-GATEs	limma	Theophylline	Rattus norvegicus	liver	In Vivo Repeat	60 mg/kg	29d	0	0	1	0.203996
TG-GATEs	limma	Thioacetamide	Rattus norvegicus	liver	In Vitro	2000 uM	2hr	0	0	1	0.203996
TG-GATEs	limma	Thioacetamide	Rattus norvegicus	liver	In Vitro	400 uM	8hr	0	0	1	0.203996
TG-GATEs	limma	Thioacetamide	Rattus norvegicus	liver	In Vivo Single	4.5 mg/kg	3hr	0	0	1	0.203996
TG-GATEs	limma	Thioacetamide	Rattus norvegicus	liver	In Vivo Single	15 mg/kg	3hr	0	0	1	0.203996
TG-GATEs	limma	Thioacetamide	Rattus norvegicus	liver	In Vivo Single	4.5 mg/kg	6hr	0	0	1	0.203996
TG-GATEs	limma	Thioacetamide	Rattus norvegicus	liver	In Vivo Single	4.5 mg/kg	9hr	0	0	1	0.203996
TG-GATEs	limma	Thioacetamide	Rattus norvegicus	liver	In Vivo Single	4.5 mg/kg	24hr	0	0	1	0.203996
TG-GATEs	limma	Thioacetamide	Rattus norvegicus	liver	In Vivo Repeat	4.5 mg/kg	4d	0	0	1	0.203996
TG-GATEs	limma	Thioacetamide	Rattus norvegicus	liver	In Vivo Repeat	4.5 mg/kg	8d	0	0	1	0.203996
TG-GATEs	limma	Thioacetamide	Rattus norvegicus	liver	In Vivo Repeat	4.5 mg/kg	15d	0	0	1	0.203996
TG-GATEs	limma	Thioacetamide	Rattus norvegicus	kidney	In Vivo Single	4.5 mg/kg	3hr	0	0	1	0.203996
TG-GATEs	limma	Thioacetamide	Rattus norvegicus	kidney	In Vivo Single	15 mg/kg	3hr	0	0	1	0.203996
TG-GATEs	limma	Thioacetamide	Rattus norvegicus	kidney	In Vivo Single	45 mg/kg	3hr	0	0	1	0.203996
TG-GATEs	limma	Thioacetamide	Rattus norvegicus	kidney	In Vivo Single	4.5 mg/kg	6hr	0	0	1	0.203996
TG-GATEs	limma	Thioacetamide	Rattus norvegicus	kidney	In Vivo Single	15 mg/kg	6hr	0	0	1	0.203996
TG-GATEs	limma	Thioacetamide	Rattus norvegicus	kidney	In Vivo Single	4.5 mg/kg	9hr	0	0	1	0.203996
TG-GATEs	limma	Thioacetamide	Rattus norvegicus	kidney	In Vivo Single	15 mg/kg	9hr	0	0	1	0.203996
TG-GATEs	limma	Thioacetamide	Rattus norvegicus	kidney	In Vivo Single	4.5 mg/kg	24hr	0	0	1	0.203996
TG-GATEs	limma	Thioacetamide	Rattus norvegicus	kidney	In Vivo Repeat	4.5 mg/kg	4d	0	0	1	0.203996
TG-GATEs	limma	Thioacetamide	Rattus norvegicus	kidney	In Vivo Repeat	4.5 mg/kg	8d	0	0	1	0.203996
TG-GATEs	limma	Thioacetamide	Rattus norvegicus	kidney	In Vivo Repeat	4.5 mg/kg	15d	0	0	1	0.203996
TG-GATEs	limma	Thioacetamide	Rattus norvegicus	kidney	In Vivo Repeat	4.5 mg/kg	29d	0	0	1	0.203996
TG-GATEs	limma	Thioridazine	Rattus norvegicus	liver	In Vitro	0.4 uM	2hr	0	0	1	0.203996
TG-GATEs	limma	Thioridazine	Rattus norvegicus	liver	In Vitro	2 uM	2hr	0	0	1	0.203996
TG-GATEs	limma	Thioridazine	Rattus norvegicus	liver	In Vitro	10 uM	2hr	0	0	1	0.203996
TG-GATEs	limma	Thioridazine	Rattus norvegicus	liver	In Vitro	0.4 uM	8hr	0	0	1	0.203996
TG-GATEs	limma	Thioridazine	Rattus norvegicus	liver	In Vitro	2 uM	8hr	0	0	1	0.203996
TG-GATEs	limma	Thioridazine	Rattus norvegicus	liver	In Vitro	0.4 uM	24hr	0	0	1	0.203996
TG-GATEs	limma	Thioridazine	Rattus norvegicus	liver	In Vitro	2 uM	24hr	0	0	1	0.203996
TG-GATEs	limma	Thioridazine	Rattus norvegicus	liver	In Vivo Single	10 mg/kg	3hr	0	0	1	0.203996
TG-GATEs	limma	Thioridazine	Rattus norvegicus	liver	In Vivo Single	30 mg/kg	3hr	0	0	1	0.203996
TG-GATEs	limma	Thioridazine	Rattus norvegicus	liver	In Vivo Single	100 mg/kg	3hr	0	0	1	0.203996
TG-GATEs	limma	Thioridazine	Rattus norvegicus	liver	In Vivo Single	10 mg/kg	6hr	0	0	1	0.203996
TG-GATEs	limma	Thioridazine	Rattus norvegicus	liver	In Vivo Single	100 mg/kg	6hr	0	0	1	0.203996
TG-GATEs	limma	Thioridazine	Rattus norvegicus	liver	In Vivo Single	10 mg/kg	9hr	0	0	1	0.203996
TG-GATEs	limma	Thioridazine	Rattus norvegicus	liver	In Vivo Single	30 mg/kg	9hr	0	0	1	0.203996
TG-GATEs	limma	Thioridazine	Rattus norvegicus	liver	In Vivo Single	100 mg/kg	9hr	0	0	1	0.203996
TG-GATEs	limma	Thioridazine	Rattus norvegicus	liver	In Vivo Single	10 mg/kg	24hr	0	0	1	0.203996
TG-GATEs	limma	Thioridazine	Rattus norvegicus	liver	In Vivo Single	30 mg/kg	24hr	0	0	1	0.203996
TG-GATEs	limma	Thioridazine	Rattus norvegicus	liver	In Vivo Repeat	10 mg/kg	4d	0	0	1	0.203996
TG-GATEs	limma	Thioridazine	Rattus norvegicus	liver	In Vivo Repeat	30 mg/kg	4d	0	0	1	0.203996
TG-GATEs	limma	Thioridazine	Rattus norvegicus	liver	In Vivo Repeat	100 mg/kg	4d	0	0	1	0.203996
TG-GATEs	limma	Thioridazine	Rattus norvegicus	liver	In Vivo Repeat	10 mg/kg	8d	0	0	1	0.203996
TG-GATEs	limma	Thioridazine	Rattus norvegicus	liver	In Vivo Repeat	30 mg/kg	8d	0	0	1	0.203996
TG-GATEs	limma	Thioridazine	Rattus norvegicus	liver	In Vivo Repeat	10 mg/kg	15d	0	0	1	0.203996
TG-GATEs	limma	Thioridazine	Rattus norvegicus	liver	In Vivo Repeat	30 mg/kg	15d	0	0	1	0.203996
TG-GATEs	limma	Thioridazine	Rattus norvegicus	liver	In Vivo Repeat	100 mg/kg	15d	0	0	1	0.203996
TG-GATEs	limma	Thioridazine	Rattus norvegicus	liver	In Vivo Repeat	10 mg/kg	29d	0	0	1	0.203996
TG-GATEs	limma	Thioridazine	Rattus norvegicus	liver	In Vivo Repeat	30 mg/kg	29d	0	0	1	0.203996
TG-GATEs	limma	Thioridazine	Rattus norvegicus	liver	In Vivo Repeat	100 mg/kg	29d	0	0	1	0.203996
TG-GATEs	limma	Ticlopidine	Rattus norvegicus	liver	In Vitro	2.4 uM	2hr	0	0	1	0.203996
TG-GATEs	limma	Ticlopidine	Rattus norvegicus	liver	In Vitro	12 uM	2hr	0	0	1	0.203996
TG-GATEs	limma	Ticlopidine	Rattus norvegicus	liver	In Vitro	60 uM	2hr	0	0	1	0.203996
TG-GATEs	limma	Ticlopidine	Rattus norvegicus	liver	In Vitro	2.4 uM	8hr	0	0	1	0.203996
TG-GATEs	limma	Ticlopidine	Rattus norvegicus	liver	In Vitro	12 uM	8hr	0	0	1	0.203996
TG-GATEs	limma	Ticlopidine	Rattus norvegicus	liver	In Vitro	2.4 uM	24hr	0	0	1	0.203996
TG-GATEs	limma	Ticlopidine	Rattus norvegicus	liver	In Vitro	12 uM	24hr	0	0	1	0.203996
TG-GATEs	limma	Ticlopidine	Rattus norvegicus	liver	In Vivo Single	100 mg/kg	3hr	0	0	1	0.203996
TG-GATEs	limma	Ticlopidine	Rattus norvegicus	liver	In Vivo Single	300 mg/kg	3hr	0	0	1	0.203996
TG-GATEs	limma	Ticlopidine	Rattus norvegicus	liver	In Vivo Single	1000 mg/kg	3hr	0	0	1	0.203996
TG-GATEs	limma	Ticlopidine	Rattus norvegicus	liver	In Vivo Single	100 mg/kg	6hr	0	0	1	0.203996
TG-GATEs	limma	Ticlopidine	Rattus norvegicus	liver	In Vivo Single	300 mg/kg	6hr	0	0	1	0.203996
TG-GATEs	limma	Ticlopidine	Rattus norvegicus	liver	In Vivo Repeat	30 mg/kg	4d	0	0	1	0.203996
TG-GATEs	limma	Ticlopidine	Rattus norvegicus	liver	In Vivo Repeat	100 mg/kg	4d	0	0	1	0.203996
TG-GATEs	limma	Ticlopidine	Rattus norvegicus	liver	In Vivo Repeat	30 mg/kg	8d	0	0	1	0.203996
TG-GATEs	limma	Ticlopidine	Rattus norvegicus	liver	In Vivo Repeat	30 mg/kg	15d	0	0	1	0.203996
TG-GATEs	limma	Ticlopidine	Rattus norvegicus	liver	In Vivo Repeat	100 mg/kg	15d	0	0	1	0.203996
TG-GATEs	limma	Ticlopidine	Rattus norvegicus	liver	In Vivo Repeat	30 mg/kg	29d	0	0	1	0.203996
TG-GATEs	limma	Ticlopidine	Rattus norvegicus	liver	In Vivo Repeat	100 mg/kg	29d	0	0	1	0.203996
TG-GATEs	limma	Tiopronin	Rattus norvegicus	liver	In Vitro	1 uM	8hr	0	0	1	0.203996
TG-GATEs	limma	Tiopronin	Rattus norvegicus	liver	In Vitro	1 uM	24hr	0	0	1	0.203996
TG-GATEs	limma	Tiopronin	Rattus norvegicus	liver	In Vitro	5 uM	24hr	0	0	1	0.203996
TG-GATEs	limma	Tiopronin	Rattus norvegicus	liver	In Vitro	25 uM	24hr	0	0	1	0.203996
TG-GATEs	limma	Tiopronin	Rattus norvegicus	liver	In Vivo Single	100 mg/kg	3hr	0	0	1	0.203996
TG-GATEs	limma	Tiopronin	Rattus norvegicus	liver	In Vivo Single	300 mg/kg	3hr	0	0	1	0.203996
TG-GATEs	limma	Tiopronin	Rattus norvegicus	liver	In Vivo Single	1000 mg/kg	3hr	0	0	1	0.203996
TG-GATEs	limma	Tiopronin	Rattus norvegicus	liver	In Vivo Single	100 mg/kg	6hr	0	0	1	0.203996
TG-GATEs	limma	Tiopronin	Rattus norvegicus	liver	In Vivo Single	300 mg/kg	6hr	0	0	1	0.203996
TG-GATEs	limma	Tiopronin	Rattus norvegicus	liver	In Vivo Single	1000 mg/kg	6hr	0	0	1	0.203996
TG-GATEs	limma	Tiopronin	Rattus norvegicus	liver	In Vivo Single	100 mg/kg	9hr	0	0	1	0.203996
TG-GATEs	limma	Tiopronin	Rattus norvegicus	liver	In Vivo Single	300 mg/kg	9hr	0	0	1	0.203996
TG-GATEs	limma	Tiopronin	Rattus norvegicus	liver	In Vivo Single	1000 mg/kg	9hr	0	0	1	0.203996
TG-GATEs	limma	Tiopronin	Rattus norvegicus	liver	In Vivo Single	100 mg/kg	24hr	0	0	1	0.203996
TG-GATEs	limma	Tiopronin	Rattus norvegicus	liver	In Vivo Single	300 mg/kg	24hr	0	0	1	0.203996
TG-GATEs	limma	Tiopronin	Rattus norvegicus	liver	In Vivo Single	1000 mg/kg	24hr	0	0	1	0.203996
TG-GATEs	limma	Tiopronin	Rattus norvegicus	liver	In Vivo Repeat	100 mg/kg	4d	0	0	1	0.203996
TG-GATEs	limma	Tiopronin	Rattus norvegicus	liver	In Vivo Repeat	300 mg/kg	4d	0	0	1	0.203996
TG-GATEs	limma	Tiopronin	Rattus norvegicus	liver	In Vivo Repeat	1000 mg/kg	4d	0	0	1	0.203996
TG-GATEs	limma	Tiopronin	Rattus norvegicus	liver	In Vivo Repeat	100 mg/kg	8d	0	0	1	0.203996
TG-GATEs	limma	Tiopronin	Rattus norvegicus	liver	In Vivo Repeat	300 mg/kg	8d	0	0	1	0.203996
TG-GATEs	limma	Tiopronin	Rattus norvegicus	liver	In Vivo Repeat	1000 mg/kg	8d	0	0	1	0.203996
TG-GATEs	limma	Tiopronin	Rattus norvegicus	liver	In Vivo Repeat	100 mg/kg	29d	0	0	1	0.203996
TG-GATEs	limma	Tiopronin	Rattus norvegicus	liver	In Vivo Repeat	300 mg/kg	29d	0	0	1	0.203996
TG-GATEs	limma	Tiopronin	Rattus norvegicus	liver	In Vivo Repeat	1000 mg/kg	29d	0	0	1	0.203996
TG-GATEs	limma	Tnfalpha	Rattus norvegicus	liver	In Vitro	2 ng/mL	2hr	0	0	1	0.203996
TG-GATEs	limma	Tnfalpha	Rattus norvegicus	liver	In Vitro	10 ng/mL	2hr	0	0	1	0.203996
TG-GATEs	limma	Tnfalpha	Rattus norvegicus	liver	In Vitro	2 ng/mL	8hr	0	0	1	0.203996
TG-GATEs	limma	Tnfalpha	Rattus norvegicus	liver	In Vitro	2 ng/mL	24hr	0	0	1	0.203996
TG-GATEs	limma	Tnfalpha	Rattus norvegicus	liver	In Vitro	10 ng/mL	24hr	0	0	1	0.203996
TG-GATEs	limma	Tnfalpha	Rattus norvegicus	liver	In Vivo Single	1 ug/kg	3hr	0	0	1	0.203996
TG-GATEs	limma	Tnfalpha	Rattus norvegicus	liver	In Vivo Single	3 ug/kg	3hr	0	0	1	0.203996
TG-GATEs	limma	Tnfalpha	Rattus norvegicus	liver	In Vivo Single	10 ug/kg	3hr	0	0	1	0.203996
TG-GATEs	limma	Tnfalpha	Rattus norvegicus	liver	In Vivo Single	1 ug/kg	6hr	0	0	1	0.203996
TG-GATEs	limma	Tnfalpha	Rattus norvegicus	liver	In Vivo Single	3 ug/kg	6hr	0	0	1	0.203996
TG-GATEs	limma	Tnfalpha	Rattus norvegicus	liver	In Vivo Single	1 ug/kg	9hr	0	0	1	0.203996
TG-GATEs	limma	Tnfalpha	Rattus norvegicus	liver	In Vivo Single	3 ug/kg	9hr	0	0	1	0.203996
TG-GATEs	limma	Tnfalpha	Rattus norvegicus	liver	In Vivo Single	10 ug/kg	9hr	0	0	1	0.203996
TG-GATEs	limma	Tnfalpha	Rattus norvegicus	liver	In Vivo Single	1 ug/kg	24hr	0	0	1	0.203996
TG-GATEs	limma	Tnfalpha	Rattus norvegicus	liver	In Vivo Single	3 ug/kg	24hr	0	0	1	0.203996
TG-GATEs	limma	Tnfalpha	Rattus norvegicus	liver	In Vivo Single	10 ug/kg	24hr	0	0	1	0.203996
TG-GATEs	limma	Tolbutamide	Rattus norvegicus	liver	In Vitro	80 uM	2hr	0	0	1	0.203996
TG-GATEs	limma	Tolbutamide	Rattus norvegicus	liver	In Vitro	400 uM	2hr	0	0	1	0.203996
TG-GATEs	limma	Tolbutamide	Rattus norvegicus	liver	In Vitro	2000 uM	2hr	0	0	1	0.203996
TG-GATEs	limma	Tolbutamide	Rattus norvegicus	liver	In Vitro	80 uM	24hr	0	0	1	0.203996
TG-GATEs	limma	Tolbutamide	Rattus norvegicus	liver	In Vitro	400 uM	24hr	0	0	1	0.203996
TG-GATEs	limma	Tolbutamide	Rattus norvegicus	liver	In Vivo Single	100 mg/kg	3hr	0	0	1	0.203996
TG-GATEs	limma	Tolbutamide	Rattus norvegicus	liver	In Vivo Single	300 mg/kg	3hr	0	0	1	0.203996
TG-GATEs	limma	Tolbutamide	Rattus norvegicus	liver	In Vivo Single	1000 mg/kg	3hr	0	0	1	0.203996
TG-GATEs	limma	Tolbutamide	Rattus norvegicus	liver	In Vivo Single	100 mg/kg	6hr	0	0	1	0.203996
TG-GATEs	limma	Tolbutamide	Rattus norvegicus	liver	In Vivo Single	100 mg/kg	9hr	0	0	1	0.203996
TG-GATEs	limma	Tolbutamide	Rattus norvegicus	liver	In Vivo Single	300 mg/kg	9hr	0	0	1	0.203996
TG-GATEs	limma	Tolbutamide	Rattus norvegicus	liver	In Vivo Single	1000 mg/kg	9hr	0	0	1	0.203996
TG-GATEs	limma	Tolbutamide	Rattus norvegicus	liver	In Vivo Single	100 mg/kg	24hr	0	0	1	0.203996
TG-GATEs	limma	Tolbutamide	Rattus norvegicus	liver	In Vivo Single	300 mg/kg	24hr	0	0	1	0.203996
TG-GATEs	limma	Tolbutamide	Rattus norvegicus	liver	In Vivo Repeat	100 mg/kg	4d	0	0	1	0.203996
TG-GATEs	limma	Tolbutamide	Rattus norvegicus	liver	In Vivo Repeat	300 mg/kg	4d	0	0	1	0.203996
TG-GATEs	limma	Tolbutamide	Rattus norvegicus	liver	In Vivo Repeat	1000 mg/kg	4d	0	0	1	0.203996
TG-GATEs	limma	Tolbutamide	Rattus norvegicus	liver	In Vivo Repeat	100 mg/kg	8d	0	0	1	0.203996
TG-GATEs	limma	Tolbutamide	Rattus norvegicus	liver	In Vivo Repeat	300 mg/kg	8d	0	0	1	0.203996
TG-GATEs	limma	Tolbutamide	Rattus norvegicus	liver	In Vivo Repeat	1000 mg/kg	8d	0	0	1	0.203996
TG-GATEs	limma	Tolbutamide	Rattus norvegicus	liver	In Vivo Repeat	100 mg/kg	15d	0	0	1	0.203996
TG-GATEs	limma	Tolbutamide	Rattus norvegicus	liver	In Vivo Repeat	300 mg/kg	15d	0	0	1	0.203996
TG-GATEs	limma	Tolbutamide	Rattus norvegicus	liver	In Vivo Repeat	1000 mg/kg	15d	0	0	1	0.203996
TG-GATEs	limma	Tolbutamide	Rattus norvegicus	liver	In Vivo Repeat	100 mg/kg	29d	0	0	1	0.203996
TG-GATEs	limma	Tolbutamide	Rattus norvegicus	liver	In Vivo Repeat	300 mg/kg	29d	0	0	1	0.203996
TG-GATEs	limma	Tolbutamide	Rattus norvegicus	liver	In Vivo Repeat	1000 mg/kg	29d	0	0	1	0.203996
TG-GATEs	limma	Triamterene	Rattus norvegicus	liver	In Vitro	1.2 uM	2hr	0	0	1	0.203996
TG-GATEs	limma	Triamterene	Rattus norvegicus	liver	In Vitro	6 uM	2hr	0	0	1	0.203996
TG-GATEs	limma	Triamterene	Rattus norvegicus	liver	In Vitro	30 uM	2hr	0	0	1	0.203996
TG-GATEs	limma	Triamterene	Rattus norvegicus	liver	In Vitro	1.2 uM	8hr	0	0	1	0.203996
TG-GATEs	limma	Triamterene	Rattus norvegicus	liver	In Vitro	6 uM	8hr	0	0	1	0.203996
TG-GATEs	limma	Triamterene	Rattus norvegicus	liver	In Vitro	1.2 uM	24hr	0	0	1	0.203996
TG-GATEs	limma	Triamterene	Rattus norvegicus	liver	In Vitro	6 uM	24hr	0	0	1	0.203996
TG-GATEs	limma	Triamterene	Rattus norvegicus	liver	In Vivo Single	15 mg/kg	3hr	0	0	1	0.203996
TG-GATEs	limma	Triamterene	Rattus norvegicus	liver	In Vivo Single	50 mg/kg	3hr	0	0	1	0.203996
TG-GATEs	limma	Triamterene	Rattus norvegicus	liver	In Vivo Single	150 mg/kg	3hr	0	0	1	0.203996
TG-GATEs	limma	Triamterene	Rattus norvegicus	liver	In Vivo Single	15 mg/kg	6hr	0	0	1	0.203996
TG-GATEs	limma	Triamterene	Rattus norvegicus	liver	In Vivo Single	50 mg/kg	6hr	0	0	1	0.203996
TG-GATEs	limma	Triamterene	Rattus norvegicus	liver	In Vivo Single	150 mg/kg	6hr	0	0	1	0.203996
TG-GATEs	limma	Triamterene	Rattus norvegicus	liver	In Vivo Single	15 mg/kg	9hr	0	0	1	0.203996
TG-GATEs	limma	Triamterene	Rattus norvegicus	liver	In Vivo Single	50 mg/kg	9hr	0	0	1	0.203996
TG-GATEs	limma	Triamterene	Rattus norvegicus	liver	In Vivo Single	150 mg/kg	9hr	0	0	1	0.203996
TG-GATEs	limma	Triamterene	Rattus norvegicus	liver	In Vivo Single	15 mg/kg	24hr	0	0	1	0.203996
TG-GATEs	limma	Triamterene	Rattus norvegicus	liver	In Vivo Single	50 mg/kg	24hr	0	0	1	0.203996
TG-GATEs	limma	Triamterene	Rattus norvegicus	liver	In Vivo Single	150 mg/kg	24hr	0	0	1	0.203996
TG-GATEs	limma	Triamterene	Rattus norvegicus	liver	In Vivo Repeat	15 mg/kg	4d	0	0	1	0.203996
TG-GATEs	limma	Triamterene	Rattus norvegicus	liver	In Vivo Repeat	150 mg/kg	4d	0	0	1	0.203996
TG-GATEs	limma	Triamterene	Rattus norvegicus	liver	In Vivo Repeat	15 mg/kg	8d	0	0	1	0.203996
TG-GATEs	limma	Triamterene	Rattus norvegicus	liver	In Vivo Repeat	50 mg/kg	8d	0	0	1	0.203996
TG-GATEs	limma	Triamterene	Rattus norvegicus	liver	In Vivo Repeat	150 mg/kg	8d	0	0	1	0.203996
TG-GATEs	limma	Triamterene	Rattus norvegicus	liver	In Vivo Repeat	15 mg/kg	15d	0	0	1	0.203996
TG-GATEs	limma	Triamterene	Rattus norvegicus	liver	In Vivo Repeat	50 mg/kg	15d	0	0	1	0.203996
TG-GATEs	limma	Triamterene	Rattus norvegicus	liver	In Vivo Repeat	150 mg/kg	15d	0	0	1	0.203996
TG-GATEs	limma	Triamterene	Rattus norvegicus	liver	In Vivo Repeat	15 mg/kg	29d	0	0	1	0.203996
TG-GATEs	limma	Triamterene	Rattus norvegicus	liver	In Vivo Repeat	50 mg/kg	29d	0	0	1	0.203996
TG-GATEs	limma	Triamterene	Rattus norvegicus	liver	In Vivo Repeat	150 mg/kg	29d	0	0	1	0.203996
TG-GATEs	limma	Triamterene	Rattus norvegicus	kidney	In Vivo Single	15 mg/kg	3hr	0	0	1	0.203996
TG-GATEs	limma	Triamterene	Rattus norvegicus	kidney	In Vivo Single	50 mg/kg	3hr	0	0	1	0.203996
TG-GATEs	limma	Triamterene	Rattus norvegicus	kidney	In Vivo Single	150 mg/kg	3hr	0	0	1	0.203996
TG-GATEs	limma	Triamterene	Rattus norvegicus	kidney	In Vivo Single	15 mg/kg	6hr	0	0	1	0.203996
TG-GATEs	limma	Triamterene	Rattus norvegicus	kidney	In Vivo Single	15 mg/kg	9hr	0	0	1	0.203996
TG-GATEs	limma	Triamterene	Rattus norvegicus	kidney	In Vivo Single	50 mg/kg	9hr	0	0	1	0.203996
TG-GATEs	limma	Triamterene	Rattus norvegicus	kidney	In Vivo Single	150 mg/kg	9hr	0	0	1	0.203996
TG-GATEs	limma	Triamterene	Rattus norvegicus	kidney	In Vivo Single	15 mg/kg	24hr	0	0	1	0.203996
TG-GATEs	limma	Triamterene	Rattus norvegicus	kidney	In Vivo Single	50 mg/kg	24hr	0	0	1	0.203996
TG-GATEs	limma	Triamterene	Rattus norvegicus	kidney	In Vivo Repeat	15 mg/kg	4d	0	0	1	0.203996
TG-GATEs	limma	Triamterene	Rattus norvegicus	kidney	In Vivo Repeat	50 mg/kg	4d	0	0	1	0.203996
TG-GATEs	limma	Triamterene	Rattus norvegicus	kidney	In Vivo Repeat	15 mg/kg	8d	0	0	1	0.203996
TG-GATEs	limma	Triamterene	Rattus norvegicus	kidney	In Vivo Repeat	50 mg/kg	8d	0	0	1	0.203996
TG-GATEs	limma	Triamterene	Rattus norvegicus	kidney	In Vivo Repeat	150 mg/kg	8d	0	0	1	0.203996
TG-GATEs	limma	Triamterene	Rattus norvegicus	kidney	In Vivo Repeat	15 mg/kg	15d	0	0	1	0.203996
TG-GATEs	limma	Triamterene	Rattus norvegicus	kidney	In Vivo Repeat	50 mg/kg	15d	0	0	1	0.203996
TG-GATEs	limma	Triamterene	Rattus norvegicus	kidney	In Vivo Repeat	150 mg/kg	15d	0	0	1	0.203996
TG-GATEs	limma	Triamterene	Rattus norvegicus	kidney	In Vivo Repeat	15 mg/kg	29d	0	0	1	0.203996
TG-GATEs	limma	Triamterene	Rattus norvegicus	kidney	In Vivo Repeat	50 mg/kg	29d	0	0	1	0.203996
TG-GATEs	limma	Triazolam	Rattus norvegicus	liver	In Vitro	0.4 uM	2hr	0	0	1	0.203996
TG-GATEs	limma	Triazolam	Rattus norvegicus	liver	In Vitro	2 uM	2hr	0	0	1	0.203996
TG-GATEs	limma	Triazolam	Rattus norvegicus	liver	In Vitro	10 uM	2hr	0	0	1	0.203996
TG-GATEs	limma	Triazolam	Rattus norvegicus	liver	In Vitro	0.4 uM	24hr	0	0	1	0.203996
TG-GATEs	limma	Triazolam	Rattus norvegicus	liver	In Vitro	2 uM	24hr	0	0	1	0.203996
TG-GATEs	limma	Triazolam	Rattus norvegicus	liver	In Vitro	10 uM	24hr	0	0	1	0.203996
TG-GATEs	limma	Triazolam	Rattus norvegicus	liver	In Vivo Single	100 mg/kg	3hr	0	0	1	0.203996
TG-GATEs	limma	Triazolam	Rattus norvegicus	liver	In Vivo Single	300 mg/kg	3hr	0	0	1	0.203996
TG-GATEs	limma	Triazolam	Rattus norvegicus	liver	In Vivo Single	1000 mg/kg	3hr	0	0	1	0.203996
TG-GATEs	limma	Triazolam	Rattus norvegicus	liver	In Vivo Single	100 mg/kg	6hr	0	0	1	0.203996
TG-GATEs	limma	Triazolam	Rattus norvegicus	liver	In Vivo Single	300 mg/kg	6hr	0	0	1	0.203996
TG-GATEs	limma	Triazolam	Rattus norvegicus	liver	In Vivo Single	1000 mg/kg	6hr	0	0	1	0.203996
TG-GATEs	limma	Triazolam	Rattus norvegicus	liver	In Vivo Single	100 mg/kg	9hr	0	0	1	0.203996
TG-GATEs	limma	Triazolam	Rattus norvegicus	liver	In Vivo Single	300 mg/kg	9hr	0	0	1	0.203996
TG-GATEs	limma	Triazolam	Rattus norvegicus	liver	In Vivo Single	1000 mg/kg	9hr	0	0	1	0.203996
TG-GATEs	limma	Triazolam	Rattus norvegicus	liver	In Vivo Single	100 mg/kg	24hr	0	0	1	0.203996
TG-GATEs	limma	Triazolam	Rattus norvegicus	liver	In Vivo Single	300 mg/kg	24hr	0	0	1	0.203996
TG-GATEs	limma	Triazolam	Rattus norvegicus	liver	In Vivo Single	1000 mg/kg	24hr	0	0	1	0.203996
TG-GATEs	limma	Triazolam	Rattus norvegicus	liver	In Vivo Repeat	100 mg/kg	4d	0	0	1	0.203996
TG-GATEs	limma	Triazolam	Rattus norvegicus	liver	In Vivo Repeat	300 mg/kg	4d	0	0	1	0.203996
TG-GATEs	limma	Triazolam	Rattus norvegicus	liver	In Vivo Repeat	100 mg/kg	8d	0	0	1	0.203996
TG-GATEs	limma	Triazolam	Rattus norvegicus	liver	In Vivo Repeat	300 mg/kg	8d	0	0	1	0.203996
TG-GATEs	limma	Triazolam	Rattus norvegicus	liver	In Vivo Repeat	1000 mg/kg	8d	0	0	1	0.203996
TG-GATEs	limma	Triazolam	Rattus norvegicus	liver	In Vivo Repeat	100 mg/kg	15d	0	0	1	0.203996
TG-GATEs	limma	Triazolam	Rattus norvegicus	liver	In Vivo Repeat	300 mg/kg	15d	0	0	1	0.203996
TG-GATEs	limma	Triazolam	Rattus norvegicus	liver	In Vivo Repeat	1000 mg/kg	15d	0	0	1	0.203996
TG-GATEs	limma	Triazolam	Rattus norvegicus	liver	In Vivo Repeat	100 mg/kg	29d	0	0	1	0.203996
TG-GATEs	limma	Triazolam	Rattus norvegicus	liver	In Vivo Repeat	300 mg/kg	29d	0	0	1	0.203996
TG-GATEs	limma	Triazolam	Rattus norvegicus	liver	In Vivo Repeat	1000 mg/kg	29d	0	0	1	0.203996
TG-GATEs	limma	Trimethadione	Rattus norvegicus	liver	In Vitro	400 uM	2hr	0	0	1	0.203996
TG-GATEs	limma	Trimethadione	Rattus norvegicus	liver	In Vitro	2000 uM	2hr	0	0	1	0.203996
TG-GATEs	limma	Trimethadione	Rattus norvegicus	liver	In Vitro	10000 uM	2hr	0	0	1	0.203996
TG-GATEs	limma	Trimethadione	Rattus norvegicus	liver	In Vitro	400 uM	8hr	0	0	1	0.203996
TG-GATEs	limma	Trimethadione	Rattus norvegicus	liver	In Vitro	400 uM	24hr	0	0	1	0.203996
TG-GATEs	limma	Trimethadione	Rattus norvegicus	liver	In Vivo Single	50 mg/kg	3hr	0	0	1	0.203996
TG-GATEs	limma	Trimethadione	Rattus norvegicus	liver	In Vivo Single	150 mg/kg	3hr	0	0	1	0.203996
TG-GATEs	limma	Trimethadione	Rattus norvegicus	liver	In Vivo Single	500 mg/kg	3hr	0	0	1	0.203996
TG-GATEs	limma	Trimethadione	Rattus norvegicus	liver	In Vivo Single	50 mg/kg	6hr	0	0	1	0.203996
TG-GATEs	limma	Trimethadione	Rattus norvegicus	liver	In Vivo Single	150 mg/kg	6hr	0	0	1	0.203996
TG-GATEs	limma	Trimethadione	Rattus norvegicus	liver	In Vivo Single	500 mg/kg	6hr	0	0	1	0.203996
TG-GATEs	limma	Trimethadione	Rattus norvegicus	liver	In Vivo Single	50 mg/kg	9hr	0	0	1	0.203996
TG-GATEs	limma	Trimethadione	Rattus norvegicus	liver	In Vivo Single	150 mg/kg	9hr	0	0	1	0.203996
TG-GATEs	limma	Trimethadione	Rattus norvegicus	liver	In Vivo Single	500 mg/kg	9hr	0	0	1	0.203996
TG-GATEs	limma	Trimethadione	Rattus norvegicus	liver	In Vivo Single	50 mg/kg	24hr	0	0	1	0.203996
TG-GATEs	limma	Trimethadione	Rattus norvegicus	liver	In Vivo Single	150 mg/kg	24hr	0	0	1	0.203996
TG-GATEs	limma	Trimethadione	Rattus norvegicus	liver	In Vivo Repeat	50 mg/kg	4d	0	0	1	0.203996
TG-GATEs	limma	Trimethadione	Rattus norvegicus	liver	In Vivo Repeat	150 mg/kg	4d	0	0	1	0.203996
TG-GATEs	limma	Trimethadione	Rattus norvegicus	liver	In Vivo Repeat	50 mg/kg	8d	0	0	1	0.203996
TG-GATEs	limma	Trimethadione	Rattus norvegicus	liver	In Vivo Repeat	50 mg/kg	15d	0	0	1	0.203996
TG-GATEs	limma	Trimethadione	Rattus norvegicus	liver	In Vivo Repeat	150 mg/kg	15d	0	0	1	0.203996
TG-GATEs	limma	Trimethadione	Rattus norvegicus	liver	In Vivo Repeat	50 mg/kg	29d	0	0	1	0.203996
TG-GATEs	limma	Trimethadione	Rattus norvegicus	liver	In Vivo Repeat	150 mg/kg	29d	0	0	1	0.203996
TG-GATEs	limma	Tunicamycin	Rattus norvegicus	liver	In Vivo Single	30 ug/kg	3hr	0	0	1	0.203996
TG-GATEs	limma	Tunicamycin	Rattus norvegicus	liver	In Vivo Single	100 ug/kg	3hr	0	0	1	0.203996
TG-GATEs	limma	Tunicamycin	Rattus norvegicus	liver	In Vivo Single	300 ug/kg	3hr	0	0	1	0.203996
TG-GATEs	limma	Tunicamycin	Rattus norvegicus	liver	In Vivo Single	30 ug/kg	6hr	0	0	1	0.203996
TG-GATEs	limma	Tunicamycin	Rattus norvegicus	liver	In Vivo Single	100 ug/kg	6hr	0	0	1	0.203996
TG-GATEs	limma	Tunicamycin	Rattus norvegicus	liver	In Vivo Single	300 ug/kg	6hr	0	0	1	0.203996
TG-GATEs	limma	Tunicamycin	Rattus norvegicus	liver	In Vivo Single	30 ug/kg	9hr	0	0	1	0.203996
TG-GATEs	limma	Tunicamycin	Rattus norvegicus	liver	In Vivo Single	100 ug/kg	9hr	0	0	1	0.203996
TG-GATEs	limma	Tunicamycin	Rattus norvegicus	liver	In Vivo Single	30 ug/kg	24hr	0	0	1	0.203996
TG-GATEs	limma	Tunicamycin	Rattus norvegicus	liver	In Vivo Single	100 ug/kg	24hr	0	0	1	0.203996
TG-GATEs	limma	Valproic	Rattus norvegicus	liver	In Vivo Single	45 mg/kg	3hr	0	0	1	0.203996
TG-GATEs	limma	Valproic	Rattus norvegicus	liver	In Vivo Single	150 mg/kg	3hr	0	0	1	0.203996
TG-GATEs	limma	Valproic	Rattus norvegicus	liver	In Vivo Single	45 mg/kg	6hr	0	0	1	0.203996
TG-GATEs	limma	Valproic	Rattus norvegicus	liver	In Vivo Single	150 mg/kg	6hr	0	0	1	0.203996
TG-GATEs	limma	Valproic	Rattus norvegicus	liver	In Vivo Single	45 mg/kg	9hr	0	0	1	0.203996
TG-GATEs	limma	Valproic	Rattus norvegicus	liver	In Vivo Single	150 mg/kg	9hr	0	0	1	0.203996
TG-GATEs	limma	Valproic	Rattus norvegicus	liver	In Vivo Single	45 mg/kg	24hr	0	0	1	0.203996
TG-GATEs	limma	Valproic	Rattus norvegicus	liver	In Vivo Single	150 mg/kg	24hr	0	0	1	0.203996
TG-GATEs	limma	Valproic	Rattus norvegicus	liver	In Vivo Single	450 mg/kg	24hr	0	0	1	0.203996
TG-GATEs	limma	Valproic	Rattus norvegicus	liver	In Vivo Repeat	45 mg/kg	4d	0	0	1	0.203996
TG-GATEs	limma	Valproic	Rattus norvegicus	liver	In Vivo Repeat	150 mg/kg	4d	0	0	1	0.203996
TG-GATEs	limma	Valproic	Rattus norvegicus	liver	In Vivo Repeat	450 mg/kg	4d	0	0	1	0.203996
TG-GATEs	limma	Valproic	Rattus norvegicus	liver	In Vivo Repeat	45 mg/kg	8d	0	0	1	0.203996
TG-GATEs	limma	Valproic	Rattus norvegicus	liver	In Vivo Repeat	150 mg/kg	8d	0	0	1	0.203996
TG-GATEs	limma	Valproic	Rattus norvegicus	liver	In Vivo Repeat	450 mg/kg	8d	0	0	1	0.203996
TG-GATEs	limma	Valproic	Rattus norvegicus	liver	In Vivo Repeat	45 mg/kg	15d	0	0	1	0.203996
TG-GATEs	limma	Valproic	Rattus norvegicus	liver	In Vivo Repeat	150 mg/kg	15d	0	0	1	0.203996
TG-GATEs	limma	Valproic	Rattus norvegicus	liver	In Vivo Repeat	450 mg/kg	15d	0	0	1	0.203996
TG-GATEs	limma	Valproic	Rattus norvegicus	liver	In Vivo Repeat	45 mg/kg	29d	0	0	1	0.203996
TG-GATEs	limma	Valproic	Rattus norvegicus	liver	In Vivo Repeat	150 mg/kg	29d	0	0	1	0.203996
