## Supplemental Table 11 for "Multitissue Multiomics Integration Reveals Tissue-Specific Pathways, Gene Networks, and Drug Candidates for Type 1 Diabetes" (part 7 of 42)

### Sheet: adipose.ppi.result (continued)
Supplement Table 11: Pharmomics Drug Repositioning (Adipose)
TG-GATEs	limma	Valproic	Rattus norvegicus	liver	In Vivo Repeat	450 mg/kg	29d	0	0	1	0.203996
TG-GATEs	limma	Valproic	Rattus norvegicus	kidney	In Vivo Single	45 mg/kg	3hr	0	0	1	0.203996
TG-GATEs	limma	Valproic	Rattus norvegicus	kidney	In Vivo Single	150 mg/kg	3hr	0	0	1	0.203996
TG-GATEs	limma	Valproic	Rattus norvegicus	kidney	In Vivo Single	45 mg/kg	6hr	0	0	1	0.203996
TG-GATEs	limma	Valproic	Rattus norvegicus	kidney	In Vivo Single	150 mg/kg	6hr	0	0	1	0.203996
TG-GATEs	limma	Valproic	Rattus norvegicus	kidney	In Vivo Single	45 mg/kg	9hr	0	0	1	0.203996
TG-GATEs	limma	Valproic	Rattus norvegicus	kidney	In Vivo Single	150 mg/kg	9hr	0	0	1	0.203996
TG-GATEs	limma	Valproic	Rattus norvegicus	kidney	In Vivo Single	45 mg/kg	24hr	0	0	1	0.203996
TG-GATEs	limma	Valproic	Rattus norvegicus	kidney	In Vivo Single	150 mg/kg	24hr	0	0	1	0.203996
TG-GATEs	limma	Valproic	Rattus norvegicus	kidney	In Vivo Single	450 mg/kg	24hr	0	0	1	0.203996
TG-GATEs	limma	Valproic	Rattus norvegicus	kidney	In Vivo Repeat	45 mg/kg	4d	0	0	1	0.203996
TG-GATEs	limma	Valproic	Rattus norvegicus	kidney	In Vivo Repeat	150 mg/kg	4d	0	0	1	0.203996
TG-GATEs	limma	Valproic	Rattus norvegicus	kidney	In Vivo Repeat	450 mg/kg	4d	0	0	1	0.203996
TG-GATEs	limma	Valproic	Rattus norvegicus	kidney	In Vivo Repeat	45 mg/kg	8d	0	0	1	0.203996
TG-GATEs	limma	Valproic	Rattus norvegicus	kidney	In Vivo Repeat	150 mg/kg	8d	0	0	1	0.203996
TG-GATEs	limma	Valproic	Rattus norvegicus	kidney	In Vivo Repeat	450 mg/kg	8d	0	0	1	0.203996
TG-GATEs	limma	Valproic	Rattus norvegicus	kidney	In Vivo Repeat	45 mg/kg	15d	0	0	1	0.203996
TG-GATEs	limma	Valproic	Rattus norvegicus	kidney	In Vivo Repeat	150 mg/kg	15d	0	0	1	0.203996
TG-GATEs	limma	Valproic	Rattus norvegicus	kidney	In Vivo Repeat	45 mg/kg	29d	0	0	1	0.203996
TG-GATEs	limma	Valproic	Rattus norvegicus	kidney	In Vivo Repeat	150 mg/kg	29d	0	0	1	0.203996
TG-GATEs	limma	Valproic	Rattus norvegicus	kidney	In Vivo Repeat	450 mg/kg	29d	0	0	1	0.203996
TG-GATEs	limma	Vitamin a	Rattus norvegicus	liver	In Vitro	0.3 uM	2hr	0	0	1	0.203996
TG-GATEs	limma	Vitamin a	Rattus norvegicus	liver	In Vitro	1.5 uM	2hr	0	0	1	0.203996
TG-GATEs	limma	Vitamin a	Rattus norvegicus	liver	In Vitro	0.3 uM	8hr	0	0	1	0.203996
TG-GATEs	limma	Vitamin a	Rattus norvegicus	liver	In Vitro	1.5 uM	8hr	0	0	1	0.203996
TG-GATEs	limma	Vitamin a	Rattus norvegicus	liver	In Vitro	0.3 uM	24hr	0	0	1	0.203996
TG-GATEs	limma	Vitamin a	Rattus norvegicus	liver	In Vitro	1.5 uM	24hr	0	0	1	0.203996
TG-GATEs	limma	Vitamin a	Rattus norvegicus	liver	In Vivo Single	10 mg/kg	3hr	0	0	1	0.203996
TG-GATEs	limma	Vitamin a	Rattus norvegicus	liver	In Vivo Single	30 mg/kg	3hr	0	0	1	0.203996
TG-GATEs	limma	Vitamin a	Rattus norvegicus	liver	In Vivo Single	10 mg/kg	6hr	0	0	1	0.203996
TG-GATEs	limma	Vitamin a	Rattus norvegicus	liver	In Vivo Single	10 mg/kg	9hr	0	0	1	0.203996
TG-GATEs	limma	Vitamin a	Rattus norvegicus	liver	In Vivo Single	10 mg/kg	24hr	0	0	1	0.203996
TG-GATEs	limma	Vitamin a	Rattus norvegicus	liver	In Vivo Single	30 mg/kg	24hr	0	0	1	0.203996
TG-GATEs	limma	Vitamin a	Rattus norvegicus	liver	In Vivo Single	100 mg/kg	24hr	0	0	1	0.203996
TG-GATEs	limma	Vitamin a	Rattus norvegicus	liver	In Vivo Repeat	10 mg/kg	4d	0	0	1	0.203996
TG-GATEs	limma	Vitamin a	Rattus norvegicus	liver	In Vivo Repeat	30 mg/kg	4d	0	0	1	0.203996
TG-GATEs	limma	Vitamin a	Rattus norvegicus	liver	In Vivo Repeat	10 mg/kg	8d	0	0	1	0.203996
TG-GATEs	limma	Vitamin a	Rattus norvegicus	liver	In Vivo Repeat	30 mg/kg	8d	0	0	1	0.203996
TG-GATEs	limma	Vitamin a	Rattus norvegicus	liver	In Vivo Repeat	10 mg/kg	15d	0	0	1	0.203996
TG-GATEs	limma	Vitamin a	Rattus norvegicus	liver	In Vivo Repeat	30 mg/kg	15d	0	0	1	0.203996
TG-GATEs	limma	Vitamin a	Rattus norvegicus	liver	In Vivo Repeat	10 mg/kg	29d	0	0	1	0.203996
TG-GATEs	limma	Vitamin a	Rattus norvegicus	liver	In Vivo Repeat	30 mg/kg	29d	0	0	1	0.203996
TG-GATEs	limma	Wy-14643	Rattus norvegicus	liver	In Vitro	8 uM	2hr	0	0	1	0.203996
TG-GATEs	limma	Wy-14643	Rattus norvegicus	liver	In Vitro	40 uM	2hr	0	0	1	0.203996
TG-GATEs	limma	Wy-14643	Rattus norvegicus	liver	In Vitro	200 uM	2hr	0	0	1	0.203996
TG-GATEs	limma	Wy-14643	Rattus norvegicus	liver	In Vivo Repeat	limma combined	limma combined	0	0	1	0.203996

### Sheet: blood.ppi.result
Supplement Table 11: Pharmomics Drug Repositioning (Blood)
Database	Method	Drug	Species	Tissue or Cell Line	Study	Dose	Time	Jaccard Score	Odds Ratio	P value	Within Species Rank
TG-GATEs	limma	Benzbromarone	Homo sapiens	liver	In Vitro	100 uM	24hr	0.031801	4.6887	1.08e-30	0.983695
TG-GATEs	limma	Ethionine	Homo sapiens	liver	In Vitro	10000 uM	24hr	0.029724	4.30146	2.34e-27	0.970257
TG-GATEs	limma	Diazepam	Homo sapiens	liver	In Vitro	250 uM	24hr	0.0331541	4.87176	9.85e-25	0.990268
L1000_CPC020_VCAP_24H	Characteristic direction	Floxuridine	Homo sapiens	VCAP	In Vitro	10 uM	24hr	0.0499244	13.609	1.1e-24	1
TG-GATEs	limma	Tnfalpha	Homo sapiens	liver	In Vitro	50 ng/mL	24hr	0.0348101	5.22929	5.38e-24	0.9942
L1000_LJP001_MCF10A_24H	Characteristic direction	AZD-7762	Homo sapiens	MCF10A	In Vitro	10 uM	24hr	0.0488189	14.0702	1.05e-23	0.999968
L1000_CPC006_HT29_6H	Characteristic direction	BX-795	Homo sapiens	HT29	In Vitro	10 uM	6hr	0.0480929	15.0657	4.7e-23	0.999936
L1000_CPC006_VCAP_24H	Characteristic direction	Gemcitabine	Homo sapiens	VCAP	In Vitro	0.08 uM	24hr	0.046875	13.3073	2.24e-22	0.999903
L1000_CPC001_VCAP_6H	Characteristic direction	Ganglioside	Homo sapiens	VCAP	In Vitro	10 uM	6hr	0.0465116	14.5759	5.61e-22	0.999871
L1000_CPC003_VCAP_24H	Characteristic direction	Pyrimethamine	Homo sapiens	VCAP	In Vitro	10 uM	24hr	0.0454545	13.6705	2.67e-21	0.999839
DrugMatrix_Affy	limma	Allopurinol	Rattus norvegicus	kidney	In Vivo	175 mg/kg	3d	0.0320072	2.68894	3.43e-21	0.994201
DrugMatrix_Affy	limma	Allopurinol	Rattus norvegicus	kidney	In Vivo	limma combined	limma combined	0.0290737	2.7418	4.98e-21	0.976387
L1000_CPC003_HCC515_6H	Characteristic direction	Triamcinolone	Homo sapiens	HCC515	In Vitro	10 uM	6hr	0.0446281	13.822	1.01e-20	0.999807
TG-GATEs	limma	Ethionine	Homo sapiens	liver	In Vitro	2000 uM	24hr	0.029563	4.22607	3.31e-20	0.968646
TG-GATEs	limma	Interleukin 1 beta, human	Homo sapiens	liver	In Vitro	10 ng/mL	8hr	0.0361718	5.87538	3.63e-20	0.996391
L1000_CPC002_VCAP_6H	Characteristic direction	Gliquidone	Homo sapiens	VCAP	In Vitro	10 uM	6hr	0.0436187	12.9684	4.46e-20	0.999774
L1000_CPC005_HCC515_6H	Characteristic direction	Hydrocortisone	Homo sapiens	HCC515	In Vitro	10 uM	6hr	0.0434057	13.6571	6.62e-20	0.999742
L1000_CPC006_HA1E_6H	Characteristic direction	Ingenol	Homo sapiens	HA1E	In Vitro	10 uM	6hr	0.0432099	11.9623	6.7e-20	0.99971
L1000_CPC003_HA1E_6H	Characteristic direction	Podophyllotoxin	Homo sapiens	HA1E	In Vitro	10 uM	6hr	0.042836	11.1634	8.65e-20	0.999678
L1000_CPC013_HCC515_6H	Characteristic direction	Fluticasone	Homo sapiens	HCC515	In Vitro	10 uM	6hr	0.0426929	13.0256	1.91e-19	0.999646
L1000_RAD001_PC3_6H	Characteristic direction	Trichostatin-a	Homo sapiens	PC3	In Vitro	10 uM	6hr	0.0423862	12.0186	2.63e-19	0.999613
L1000_CPC005_A549_6H	Characteristic direction	Hydrocortisone	Homo sapiens	A549	In Vitro	10 uM	6hr	0.0422297	13.5524	3.87e-19	0.999581
L1000_CPC006_HCC515_24H	Characteristic direction	Inhibitor-BEC	Homo sapiens	HCC515	In Vitro	80 uM	24hr	0.041791	11.0131	4.87e-19	0.999484
L1000_CPC006_THP1_6H	Characteristic direction	SB-225002	Homo sapiens	THP1	In Vitro	11.1 uM	6hr	0.0419463	13.2779	5.93e-19	0.999533
L1000_HOG001_A549_6H	Characteristic direction	Wortmannin	Homo sapiens	A549	In Vitro	3.33 uM	6hr	0.0419463	13.2779	5.93e-19	0.999533
DrugMatrix_Affy	limma	Bacitracin	Rattus norvegicus	kidney	In Vivo	limma combined	limma combined	0.030442	2.52393	7.98e-19	0.987914
L1000_CPC006_VCAP_24H	Characteristic direction	Inhibitor-BEC	Homo sapiens	VCAP	In Vitro	80 uM	24hr	0.0412844	11.2422	1.25e-18	0.999452
TG-GATEs	limma	N-methyl-n-nitrosourea	Homo sapiens	liver	In Vitro	6000 uM	24hr	0.0251515	3.46114	1.31e-18	0.893339
L1000_CPC006_A549_24H	Characteristic direction	Dexamethasone	Homo sapiens	A549	In Vitro	10 uM	24hr	0.0411664	13.5828	1.82e-18	0.99942
L1000_CPC014_HA1E_6H	Characteristic direction	Mirin	Homo sapiens	HA1E	In Vitro	10 uM	6hr	0.0408163	11.5428	2.88e-18	0.999356
L1000_CPC013_NPC_24H	Characteristic direction	NVP-TAE684	Homo sapiens	NPC	In Vitro	10 uM	24hr	0.0408497	12.3208	3.01e-18	0.999388
TG-GATEs	limma	Methapyrilene	Homo sapiens	liver	In Vitro	600 uM	24hr	0.0260096	3.59729	3.29e-18	0.914543
L1000_ERG005_VCAP_24H	Characteristic direction	Troglitazone	Homo sapiens	VCAP	In Vitro	5 uM	24hr	0.040783	12.2653	3.32e-18	0.999323
L1000_CPC005_A549_6H	Characteristic direction	Budesonide	Homo sapiens	A549	In Vitro	10 uM	6hr	0.0406091	13.0347	4.25e-18	0.999291
L1000_ERG014_VCAP_24H	Characteristic direction	Trichostatin-a	Homo sapiens	VCAP	In Vitro	0.08 uM	24hr	0.040493	14.0792	4.4e-18	0.999259
GSE22012, GSE23610, GSE32666, GSE32668, GSE32670, GSE39721, GSE11567, GSE20342, GSE23500, GSE26834, GSE28006, GSE48989, GSE59345, GSE45643, GSE27375, GSE38132, E-GEOD-60759, E-GEOD-11352, E-GEOD-1045, GSE23500, GSE93944, GSE94363, GSE22363, GSE25077, GSE61368	Characteristic direction	Menstruation disorder agent	Homo sapiens	breast	PharmOmics meta	PharmOmics meta	PharmOmics meta	0.0333333	5.25826	4.97e-18	0.990897
L1000_CPC002_PC3_6H	Characteristic direction	Piceatannol	Homo sapiens	PC3	In Vitro	10 uM	6hr	0.0404531	11.9953	5.37e-18	0.999227
L1000_CPC003_HA1E_6H	Characteristic direction	Vincristine	Homo sapiens	HA1E	In Vitro	10 uM	6hr	0.0403877	11.9427	5.9e-18	0.999194
L1000_LJP001_BT20_6H	Characteristic direction	Torin-2	Homo sapiens	BT20	In Vitro	0.4 uM	6hr	0.0403361	12.7791	6.41e-18	0.999162
L1000_CPC006_HT29_6H	Characteristic direction	Ingenol	Homo sapiens	HT29	In Vitro	10 uM	6hr	0.0402576	11.839	7.13e-18	0.99913
TG-GATEs	limma	2,4-dinitrophenol	Homo sapiens	liver	In Vitro	100 uM	8hr	0.0326531	5.07864	8.39e-18	0.988335
L1000_CPC006_VCAP_6H	Characteristic direction	Teniposide	Homo sapiens	VCAP	In Vitro	1.25 uM	6hr	0.0400697	13.6194	8.54e-18	0.999098
TG-GATEs	limma	Tnfalpha	Homo sapiens	liver	In Vitro	10 ng/mL	24hr	0.0326087	5.06891	9e-18	0.988013
L1000_CPC007_VCAP_24H	Characteristic direction	BRD-K74292317	Homo sapiens	VCAP	In Vitro	10 uM	24hr	0.0400641	11.6867	9.43e-18	0.999017
L1000_CPC013_HA1E_6H	Characteristic direction	ON-01910	Homo sapiens	HA1E	In Vitro	10 uM	6hr	0.0400641	11.6867	9.43e-18	0.999017
L1000_CPC004_HCC515_6H	Characteristic direction	BRD-A66861218	Homo sapiens	HCC515	In Vitro	10 uM	6hr	0.0400668	12.5334	9.59e-18	0.999066
L1000_CPC006_A375_6H	Characteristic direction	Ingenol	Homo sapiens	A375	In Vitro	10 uM	6hr	0.0398162	10.8334	1.18e-17	0.998904
L1000_CPC005_A549_6H	Characteristic direction	Triamcinolone	Homo sapiens	A549	In Vitro	10 uM	6hr	0.0398671	12.3551	1.29e-17	0.998953
L1000_CPC006_H1299_6H	Characteristic direction	TW-37	Homo sapiens	H1299	In Vitro	10 uM	6hr	0.0398671	12.3551	1.29e-17	0.998953
L1000_CPC006_RMUGS_6H	Characteristic direction	Phorbol-12-myristate-13-acetate	Homo sapiens	RMUGS	In Vitro	10 uM	6hr	0.0396947	10.7514	1.4e-17	0.99884
L1000_CPC006_PC3_24H	Characteristic direction	CYT-997	Homo sapiens	PC3	In Vitro	1 uM	24hr	0.0397351	12.2391	1.57e-17	0.998872
L1000_CPC003_VCAP_24H	Characteristic direction	Mycophenolate-mofetil	Homo sapiens	VCAP	In Vitro	10 uM	24hr	0.039604	12.1253	1.9e-17	0.998808
L1000_RAD001_HCC515_6H	Characteristic direction	Selumetinib	Homo sapiens	HCC515	In Vitro	0.1235 uM	6hr	0.0395189	13.0444	2e-17	0.998775
L1000_CPC006_HA1E_6H	Characteristic direction	CI-976	Homo sapiens	HA1E	In Vitro	80 uM	6hr	0.0394322	11.2069	2.33e-17	0.998743
L1000_CPC006_HCC515_6H	Characteristic direction	Tolazamide	Homo sapiens	HCC515	In Vitro	10 uM	6hr	0.0391517	11.7435	3.7e-17	0.998711
TG-GATEs	limma	N-methyl-n-nitrosourea	Homo sapiens	liver	In Vitro	10000 uM	24hr	0.0236686	3.21567	4.58e-17	0.849499
TG-GATEs	limma	Acetaminophen	Homo sapiens	liver	In Vitro	5000 uM	24hr	0.0243902	3.32704	5.06e-17	0.871024
L1000_CPC005_PC3_24H	Characteristic direction	MAZ-51	Homo sapiens	PC3	In Vitro	10 uM	24hr	0.0387722	11.4349	6.42e-17	0.998663
L1000_CPC014_A375_6H	Characteristic direction	Cyclazosin	Homo sapiens	A375	In Vitro	10 uM	6hr	0.0387722	11.4349	6.42e-17	0.998663
TG-GATEs	limma	Cycloheximide	Rattus norvegicus	liver	In Vitro	100 uM	8hr	0.0295233	2.39143	6.5e-17	0.980858
TG-GATEs	limma	Danazol	Homo sapiens	liver	In Vitro	35 uM	24hr	0.0292865	4.26726	6.64e-17	0.965392
L1000_CPC001_HCC515_6H	Characteristic direction	MEK1-2-inhibitor	Homo sapiens	HCC515	In Vitro	10 uM	6hr	0.0387205	12.2736	6.72e-17	0.998614
L1000_CPC005_A549_24H	Characteristic direction	Hydrocortisone	Homo sapiens	A549	In Vitro	10 uM	24hr	0.0387097	11.3851	7.03e-17	0.998582
L1000_CPC006_HCC515_6H	Characteristic direction	L-690330	Homo sapiens	HCC515	In Vitro	10 uM	6hr	0.0386473	11.3356	7.69e-17	0.99855
L1000_CPC005_HA1E_24H	Characteristic direction	TCS-359	Homo sapiens	HA1E	In Vitro	10 uM	24hr	0.0385906	12.1539	8.16e-17	0.998518
L1000_HOG001_A549_24H	Characteristic direction	Triptolide	Homo sapiens	A549	In Vitro	0.0412 uM	24hr	0.0385208	10.5506	8.46e-17	0.998453
DrugMatrix_Affy	limma	Allopurinol	Rattus norvegicus	kidney	In Vivo	175 mg/kg	5d	0.0297486	2.38283	8.6e-17	0.982744
L1000_LJP001_MDAMB231_6H	Characteristic direction	QL-XII-47	Homo sapiens	MDAMB231	In Vitro	2 uM	6hr	0.0385233	11.2385	9.2e-17	0.998485
GSE22012, GSE23610, GSE32666, GSE32668, GSE32670, GSE39721, GSE11567, GSE20342, GSE23500, GSE26834, GSE28006, GSE48989, GSE59345, GSE45643, GSE27375, GSE38132, E-GEOD-60759, E-GEOD-11352, E-GEOD-1045	Characteristic direction	Estradiol	Homo sapiens	breast	PharmOmics meta	PharmOmics meta	PharmOmics meta	0.0314381	4.84358	9.56e-17	0.981681
GSE22012, GSE23610, GSE32666, GSE32668, GSE32670, GSE39721, GSE11567, GSE20342, GSE23500, GSE26834, GSE28006, GSE48989, GSE59345, GSE45643, GSE27375, GSE38132, E-GEOD-60759, E-GEOD-11352, E-GEOD-1045	Characteristic direction	Estrogen receptor agonist	Homo sapiens	breast	PharmOmics meta	PharmOmics meta	PharmOmics meta	0.0314381	4.84358	9.56e-17	0.981681
L1000_CPC010_A549_6H	Characteristic direction	Homoharringtonine	Homo sapiens	A549	In Vitro	10 uM	6hr	0.0384615	11.1907	1.01e-16	0.998405
L1000_CPC020_VCAP_24H	Characteristic direction	Fluocinonide	Homo sapiens	VCAP	In Vitro	10 uM	24hr	0.0384615	11.1907	1.01e-16	0.998405
L1000_CPC002_HCC515_24H	Characteristic direction	Mometasone	Homo sapiens	HCC515	In Vitro	10 uM	24hr	0.0383275	12.987	1.04e-16	0.99834
L1000_CPC014_PC3_24H	Characteristic direction	BRD-K09191212	Homo sapiens	PC3	In Vitro	10 uM	24hr	0.0383275	12.987	1.04e-16	0.99834
L1000_CPC011_VCAP_24H	Characteristic direction	AM-404	Homo sapiens	VCAP	In Vitro	10 uM	24hr	0.0382848	10.3895	1.18e-16	0.998292
L1000_CPC006_MCF7_24H	Characteristic direction	PJ-34	Homo sapiens	MCF7	In Vitro	10 uM	24hr	0.0381944	12.8467	1.28e-16	0.998195
L1000_CPC011_A549_24H	Characteristic direction	Fluticasone	Homo sapiens	A549	In Vitro	10 uM	24hr	0.0382696	11.865	1.32e-16	0.99826
L1000_CPC014_HA1E_6H	Characteristic direction	APHA-compound-8	Homo sapiens	HA1E	In Vitro	10 uM	6hr	0.0382166	10.9958	1.43e-16	0.998228
L1000_CPC005_A549_6H	Characteristic direction	Rhodomyrtoxin-b	Homo sapiens	A549	In Vitro	10 uM	6hr	0.0379363	10.1565	1.91e-16	0.998131
L1000_CPC004_HA1E_6H	Characteristic direction	Dexamethasone	Homo sapiens	HA1E	In Vitro	10 uM	6hr	0.0379538	11.5896	2.1e-16	0.998163
L1000_AML001_PC3_6H	Characteristic direction	Wortmannin	Homo sapiens	PC3	In Vitro	3.33333 uM	6hr	0.0379147	10.7696	2.2e-16	0.998083
L1000_CPC002_HA1E_6H	Characteristic direction	Digoxigenin	Homo sapiens	HA1E	In Vitro	10 uM	6hr	0.0379147	10.7696	2.2e-16	0.998083
L1000_CPC012_HA1E_6H	Characteristic direction	BRD-K06800040	Homo sapiens	HA1E	In Vitro	10 uM	6hr	0.0378289	11.483	2.52e-16	0.998034
L1000_CPC012_PHH_24H	Characteristic direction	BAS-00535043	Homo sapiens	PHH	In Vitro	10 uM	24hr	0.0377953	10.6815	2.61e-16	0.998002
L1000_CPC014_PHH_24H	Characteristic direction	AZ-628	Homo sapiens	PHH	In Vitro	10 uM	24hr	0.0377668	11.4304	2.76e-16	0.99797
DrugMatrix_Affy	limma	Bacitracin	Rattus norvegicus	kidney	In Vivo	380 mg/kg	5d	0.0336412	2.46386	2.84e-16	0.997555
L1000_CPC006_HA1E_6H	Characteristic direction	CAY-10618	Homo sapiens	HA1E	In Vitro	10 uM	6hr	0.0375	13.3807	2.89e-16	0.997793
TG-GATEs	limma	Phenobarbital	Homo sapiens	liver	In Vitro	10000 uM	24hr	0.0237095	3.21385	2.9e-16	0.850836
L1000_CPC006_AGS_6H	Characteristic direction	PP-30	Homo sapiens	AGS	In Vitro	11.1 uM	6hr	0.037464	9.36471	3.02e-16	0.997696
L1000_CPC006_SW948_6H	Characteristic direction	Phorbol-12-myristate-13-acetate	Homo sapiens	SW948	In Vitro	10 uM	6hr	0.037464	9.36471	3.02e-16	0.997696
L1000_CPC014_HT29_6H	Characteristic direction	EMF-sumo1-7	Homo sapiens	HT29	In Vitro	10 uM	6hr	0.0376766	10.5947	3.09e-16	0.997938
L1000_ERG005_VCAP_48H	Characteristic direction	LY-294002	Homo sapiens	VCAP	In Vitro	20 uM	2d	0.0376068	12.2512	3.17e-16	0.997905
TG-GATEs	limma	Gentamicin	Rattus norvegicus	kidney	In Vivo Repeat	100 mg/kg	15d	0.0359231	2.58924	3.21e-16	0.999162
L1000_CPC005_HCC515_6H	Characteristic direction	Fluorometholone	Homo sapiens	HCC515	In Vitro	10 uM	6hr	0.0375427	12.1884	3.49e-16	0.997873
L1000_CPC006_VCAP_24H	Characteristic direction	TW-37	Homo sapiens	VCAP	In Vitro	10 uM	24hr	0.0374813	9.86404	3.59e-16	0.997744
L1000_CPC011_VCAP_24H	Characteristic direction	Carmofur	Homo sapiens	VCAP	In Vitro	10 uM	24hr	0.0375	10.4671	3.96e-16	0.997793
L1000_CPD002_PC3_6H	Characteristic direction	Zafirlukast	Homo sapiens	PC3	In Vitro	10 uM	6hr	0.0375204	11.2254	3.96e-16	0.997841
L1000_DOS046_A375_24H	Characteristic direction	Geldanamycin	Homo sapiens	A375	In Vitro	10 uM	24hr	0.0373002	13.1485	3.97e-16	0.997648
TG-GATEs	limma	Cycloheximide	Homo sapiens	liver	In Vitro	20 uM	24hr	0.0233781	3.16046	4.67e-16	0.839171
TG-GATEs	limma	Lps	Homo sapiens	liver	In Vitro	12 ug/mL	24hr	0.0301318	4.54532	4.69e-16	0.973158
L1000_CPC007_A549_6H	Characteristic direction	BRD-A05680309	Homo sapiens	A549	In Vitro	10 uM	6hr	0.0371681	13.0018	4.9e-16	0.997615
DrugMatrix_Affy	limma	Vancomycin	Rattus norvegicus	kidney	In Vivo	160 mg/kg	5d	0.0408072	2.97925	5.22e-16	0.99993
L1000_CPC002_HCC515_24H	Characteristic direction	Irinotecan	Homo sapiens	HCC515	In Vitro	10 uM	24hr	0.0371025	12.9276	5.44e-16	0.997487
TG-GATEs	limma	Cycloheximide	Homo sapiens	liver	In Vitro	4 uM	8hr	0.0281042	4.04395	5.58e-16	0.951793
L1000_CPC006_SKLU1_6H	Characteristic direction	Dexamethasone	Homo sapiens	SKLU1	In Vitro	10 uM	6hr	0.0371622	11.8252	6.2e-16	0.997583
L1000_CPC020_HA1E_6H	Characteristic direction	Trichostatin-a	Homo sapiens	HA1E	In Vitro	10 uM	6hr	0.037037	9.58363	6.62e-16	0.997438
L1000_ERG015_VCAP_24H	Characteristic direction	Trichostatin-a	Homo sapiens	VCAP	In Vitro	2 uM	24hr	0.0369718	12.7818	6.69e-16	0.99739
L1000_CPC014_MCF7_6H	Characteristic direction	BRD-K83691318	Homo sapiens	MCF7	In Vitro	10 uM	6hr	0.0371567	10.9249	6.72e-16	0.997535
L1000_ERG003_VCAP_24H	Characteristic direction	BRD-K78716413	Homo sapiens	VCAP	In Vitro	30 uM	24hr	0.0371567	10.9249	6.72e-16	0.997535
TG-GATEs	limma	Cycloheximide	Homo sapiens	liver	In Vitro	100 uM	24hr	0.0224192	3.01454	6.93e-16	0.801953
TG-GATEs	limma	Cycloheximide	Homo sapiens	liver	In Vitro	4 uM	24hr	0.0253404	3.48875	7.34e-16	0.898334
L1000_CPC003_HCC515_6H	Characteristic direction	Fludroxycortide	Homo sapiens	HCC515	In Vitro	10 uM	6hr	0.037037	11.709	7.49e-16	0.997438
L1000_CPC006_HA1E_24H	Characteristic direction	Wortmannin	Homo sapiens	HA1E	In Vitro	10 uM	24hr	0.0368664	10.0222	9.65e-16	0.997358
L1000_CPC014_PC3_24H	Characteristic direction	AZ-628	Homo sapiens	PC3	In Vitro	10 uM	24hr	0.0364963	13.6888	9.74e-16	0.996907
L1000_CPC006_THP1_6H	Characteristic direction	BRD-K81647657	Homo sapiens	THP1	In Vitro	10 uM	6hr	0.0368509	11.5389	9.89e-16	0.997325
L1000_CPC014_HEPG2_6H	Characteristic direction	ZSTK-474	Homo sapiens	HEPG2	In Vitro	10 uM	6hr	0.0367133	12.4997	1e-15	0.997197
L1000_CPC006_A375_24H	Characteristic direction	Gemcitabine	Homo sapiens	A375	In Vitro	0.08 uM	24hr	0.0368098	9.9832	1.04e-15	0.997293
L1000_CPC003_HA1E_24H	Characteristic direction	Flumetasone	Homo sapiens	HA1E	In Vitro	10 uM	24hr	0.0367893	11.4833	1.08e-15	0.997261
L1000_CPC013_NPC_24H	Characteristic direction	ST-4029573	Homo sapiens	NPC	In Vitro	10 uM	24hr	0.0366492	12.4311	1.11e-15	0.9971
L1000_CPC005_HCC515_6H	Characteristic direction	Fluocinonide	Homo sapiens	HCC515	In Vitro	10 uM	6hr	0.0367279	11.4283	1.19e-15	0.997229
L1000_CPC014_VCAP_24H	Characteristic direction	GR-206	Homo sapiens	VCAP	In Vitro	10 uM	24hr	0.0363636	13.5175	1.21e-15	0.996681
L1000_MUC.CP003_MCF7_6H	Characteristic direction	Ingenol	Homo sapiens	MCF7	In Vitro	10 uM	6hr	0.0365497	9.28752	1.29e-15	0.997003
L1000_CPC001_HA1E_6H	Characteristic direction	Digoxin	Homo sapiens	HA1E	In Vitro	10 uM	6hr	0.0366667	11.3737	1.3e-15	0.997148
L1000_CPC005_PC3_6H	Characteristic direction	RO-90-7501	Homo sapiens	PC3	In Vitro	10 uM	6hr	0.0366667	11.3737	1.3e-15	0.997148
TG-GATEs	limma	Omeprazole	Homo sapiens	liver	In Vitro	600 uM	24hr	0.0243651	3.31916	1.32e-15	0.870074
L1000_DOS052_A549_24H	Characteristic direction	Geldanamycin	Homo sapiens	A549	In Vitro	10 uM	24hr	0.0366242	10.5111	1.44e-15	0.997068
L1000_CPC005_HT29_6H	Characteristic direction	Digitoxigenin	Homo sapiens	HT29	In Vitro	10 uM	6hr	0.036566	10.4669	1.57e-15	0.997035
L1000_CPC001_HCC515_24H	Characteristic direction	Fluticasone	Homo sapiens	HCC515	In Vitro	10 uM	24hr	0.0363951	12.164	1.64e-15	0.996745
L1000_RAD001_PC3_6H	Characteristic direction	Gemcitabine	Homo sapiens	PC3	In Vitro	1.1111 uM	6hr	0.0364842	11.2138	1.7e-15	0.996874
L1000_CPC001_HA1E_6H	Characteristic direction	KF-38789	Homo sapiens	HA1E	In Vitro	10 uM	6hr	0.0365079	10.4232	1.7e-15	0.996955
L1000_ERG011_VCAP_6H	Characteristic direction	Vorinostat	Homo sapiens	VCAP	In Vitro	2 uM	6hr	0.0365079	10.4232	1.7e-15	0.996955
TG-GATEs	limma	Allyl alcohol	Homo sapiens	liver	In Vitro	70 uM	24hr	0.0267651	3.77341	1.78e-15	0.930397
L1000_HOG001_A549_24H	Characteristic direction	BRD-K40758391	Homo sapiens	A549	In Vitro	1.1111 uM	24hr	0.0364501	10.3797	1.85e-15	0.996826
L1000_LJP001_BT20_24H	Characteristic direction	Sirolimus	Homo sapiens	BT20	In Vitro	10 uM	24hr	0.0364501	10.3797	1.85e-15	0.996826
L1000_CPC006_PC3_24H	Characteristic direction	PRL-3-inhibitor-I	Homo sapiens	PC3	In Vitro	40 uM	24hr	0.0364238	11.1617	1.86e-15	0.996778
L1000_PRISM001_MCF7_24H	Characteristic direction	MLN-8054	Homo sapiens	MCF7	In Vitro	1.25 uM	24hr	0.0362694	12.0348	1.99e-15	0.996488
L1000_CPC004_HCC515_6H	Characteristic direction	Alclometasone	Homo sapiens	HCC515	In Vitro	10 uM	6hr	0.0363636	11.1101	2.04e-15	0.996681
L1000_CPC011_VCAP_6H	Characteristic direction	Flubendazole	Homo sapiens	VCAP	In Vitro	10 uM	6hr	0.0363636	11.1101	2.04e-15	0.996681
L1000_CPC006_SKLU1_6H	Characteristic direction	Narciclasine	Homo sapiens	SKLU1	In Vitro	10 uM	6hr	0.0363349	10.2939	2.18e-15	0.9966
L1000_CPC013_A549_24H	Characteristic direction	BRD-K69569876	Homo sapiens	A549	In Vitro	10 uM	24hr	0.0363349	10.2939	2.18e-15	0.9966
L1000_ERG004_VCAP_24H	Characteristic direction	Vorinostat	Homo sapiens	VCAP	In Vitro	10 uM	24hr	0.0363036	11.0513	2.22e-15	0.996552
TG-GATEs	limma	Metformin	Homo sapiens	liver	In Vitro	1000 uM	24hr	0.02641	3.70387	2.31e-15	0.92421
L1000_LJP001_BT20_6H	Characteristic direction	Torin-1	Homo sapiens	BT20	In Vitro	0.4 uM	6hr	0.0362776	10.2515	2.37e-15	0.99652
L1000_ASG001_MCF7_6H	Characteristic direction	Mitoxantrone	Homo sapiens	MCF7	In Vitro	0.08 uM	6hr	0.0362205	10.2094	2.57e-15	0.996439
L1000_DOS020_VCAP_6H	Characteristic direction	Trichostatin-a	Homo sapiens	VCAP	In Vitro	10 uM	6hr	0.0362205	10.2094	2.57e-15	0.996439
L1000_LJP001_SKBR3_24H	Characteristic direction	HY-11007	Homo sapiens	SKBR3	In Vitro	0.4 uM	24hr	0.0360206	11.7848	2.92e-15	0.996262
L1000_CPC006_PC3_24H	Characteristic direction	Losartan	Homo sapiens	PC3	In Vitro	160 uM	24hr	0.0361067	10.1263	3.01e-15	0.996359
L1000_CPC014_ASC_24H	Characteristic direction	Mocetinostat	Homo sapiens	ASC	In Vitro	10 uM	24hr	0.0359195	8.92012	3.03e-15	0.996069
L1000_CPC006_HA1E_6H	Characteristic direction	BX-795	Homo sapiens	HA1E	In Vitro	10 uM	6hr	0.0360502	10.0846	3.26e-15	0.99631
L1000_CPC011_VCAP_24H	Characteristic direction	Irinotecan	Homo sapiens	VCAP	In Vitro	10 uM	24hr	0.0360502	10.0846	3.26e-15	0.99631
L1000_CPC006_H1299_6H	Characteristic direction	Salermide	Homo sapiens	H1299	In Vitro	120 uM	6hr	0.0360065	10.8016	3.43e-15	0.996214
L1000_DOS003_VCAP_6H	Characteristic direction	Trichostatin-a	Homo sapiens	VCAP	In Vitro	10 uM	6hr	0.0360065	10.8016	3.43e-15	0.996214
L1000_CPC005_A375_24H	Characteristic direction	Manumycin-a	Homo sapiens	A375	In Vitro	10 uM	24hr	0.0359477	10.7529	3.74e-15	0.996149
L1000_CPC014_HEPG2_6H	Characteristic direction	GW-501516	Homo sapiens	HEPG2	In Vitro	10 uM	6hr	0.0359477	10.7529	3.74e-15	0.996149
L1000_HOG002_A549_6H	Characteristic direction	Niclosamide	Homo sapiens	A549	In Vitro	3.33 uM	6hr	0.0359375	10.0024	3.83e-15	0.996101
L1000_ASG001_PC3_6H	Characteristic direction	Geldanamycin	Homo sapiens	PC3	In Vitro	0.08 uM	6hr	0.0358362	11.604	3.87e-15	0.995956
L1000_CPC010_HCC515_6H	Characteristic direction	Desoximetasone	Homo sapiens	HCC515	In Vitro	10 uM	6hr	0.0358362	11.604	3.87e-15	0.995956
TG-GATEs	limma	Interleukin 1 beta, human	Homo sapiens	liver	In Vitro	50 ng/mL	8hr	0.031906	5.30445	3.88e-15	0.984436
L1000_CPC004_PC3_6H	Characteristic direction	Wortmannin	Homo sapiens	PC3	In Vitro	10 uM	6hr	0.0358814	9.96183	4.14e-15	0.99602
L1000_CPC004_VCAP_24H	Characteristic direction	Dorsomorphin	Homo sapiens	VCAP	In Vitro	10 uM	24hr	0.0358814	9.96183	4.14e-15	0.99602
TG-GATEs	limma	Thioacetamide	Rattus norvegicus	liver	In Vivo Single	45 mg/kg	24hr	0.033117	2.38861	4.24e-15	0.996647
TG-GATEs	limma	Interleukin 1 beta, human	Homo sapiens	liver	In Vitro	2 ng/mL	8hr	0.032491	5.58669	4.36e-15	0.987481
L1000_CPC014_PHH_24H	Characteristic direction	GSK-0660	Homo sapiens	PHH	In Vitro	10 uM	24hr	0.0357143	11.4866	4.65e-15	0.995763
L1000_CPC002_HA1E_6H	Characteristic direction	THM-I-94	Homo sapiens	HA1E	In Vitro	10 uM	6hr	0.0357143	9.2728	4.75e-15	0.995763
L1000_CPC013_HT29_6H	Characteristic direction	Cytochalasin-d	Homo sapiens	HT29	In Vitro	10 uM	6hr	0.0357143	9.2728	4.75e-15	0.995763
L1000_CPC002_HA1E_6H	Characteristic direction	Cinobufagin	Homo sapiens	HA1E	In Vitro	10 uM	6hr	0.0357698	9.88779	4.84e-15	0.995875
L1000_CPC008_PC3_24H	Characteristic direction	BRD-K49712247	Homo sapiens	PC3	In Vitro	10 uM	24hr	0.0357698	9.88779	4.84e-15	0.995875
L1000_CPD003_PC3_24H	Characteristic direction	Flubendazole	Homo sapiens	PC3	In Vitro	10 uM	24hr	0.0357698	9.88779	4.84e-15	0.995875
TG-GATEs	limma	Diethyl maleate	Homo sapiens	liver	In Vitro	1500 uM	24hr	0.0236376	3.19744	4.99e-15	0.848033
L1000_CPC006_THP1_6H	Characteristic direction	PX-12	Homo sapiens	THP1	In Vitro	30 uM	6hr	0.0356537	11.4287	5.1e-15	0.995634
L1000_CPD001_MCF7_6H	Characteristic direction	Glibenclamide	Homo sapiens	MCF7	In Vitro	10 uM	6hr	0.0356537	11.4287	5.1e-15	0.995634
L1000_DOS001_VCAP_6H	Characteristic direction	Genistein	Homo sapiens	VCAP	In Vitro	10 uM	6hr	0.035461	12.4206	5.21e-15	0.995392
L1000_CPC004_HT29_6H	Characteristic direction	Arcyriaflavin-a	Homo sapiens	HT29	In Vitro	10 uM	6hr	0.0357143	10.5622	5.25e-15	0.995763
TG-GATEs	limma	Interferon alpha, human	Homo sapiens	liver	In Vitro	50 ng/mL	8hr	0.0303907	4.7658	5.4e-15	0.97522
L1000_CPC003_HCC515_6H	Characteristic direction	Flumetasone	Homo sapiens	HCC515	In Vitro	10 uM	6hr	0.0355932	11.3715	5.58e-15	0.995569
L1000_HOG002_A549_24H	Characteristic direction	Tanespimycin	Homo sapiens	A549	In Vitro	1.11 uM	24hr	0.0355932	11.3715	5.58e-15	0.995569
L1000_CPC004_HA1E_6H	Characteristic direction	Ouabain	Homo sapiens	HA1E	In Vitro	10 uM	6hr	0.0356564	10.5155	5.71e-15	0.995682
L1000_CPC006_THP1_6H	Characteristic direction	L-690488	Homo sapiens	THP1	In Vitro	10 uM	6hr	0.035533	11.3148	6.11e-15	0.995456
L1000_CPC005_HA1E_24H	Characteristic direction	Fluorometholone	Homo sapiens	HA1E	In Vitro	10 uM	24hr	0.0353357	12.2789	6.35e-15	0.995038
L1000_CPC013_HA1E_6H	Characteristic direction	SNS-314	Homo sapiens	HA1E	In Vitro	10 uM	6hr	0.0353357	12.2789	6.35e-15	0.995038
L1000_LJP001_SKBR3_24H	Characteristic direction	Torin-1	Homo sapiens	SKBR3	In Vitro	0.08 uM	24hr	0.0353357	12.2789	6.35e-15	0.995038
TG-GATEs	limma	Cycloheximide	Homo sapiens	liver	In Vitro	20 uM	8hr	0.0260909	3.65307	6.54e-15	0.916412
L1000_CPC006_PC3_24H	Characteristic direction	BRD-K30064966	Homo sapiens	PC3	In Vitro	11.1 uM	24hr	0.035473	11.2589	6.69e-15	0.995424
L1000_CPC004_HA1E_6H	Characteristic direction	Digoxin	Homo sapiens	HA1E	In Vitro	10 uM	6hr	0.0355412	10.4234	6.75e-15	0.995505
L1000_CPC004_VCAP_24H	Characteristic direction	Thiotepa	Homo sapiens	VCAP	In Vitro	10 uM	24hr	0.0355412	10.4234	6.75e-15	0.995505
L1000_CPC014_A375_6H	Characteristic direction	Entinostat	Homo sapiens	A375	In Vitro	10 uM	6hr	0.0354505	9.10865	6.81e-15	0.99536
L1000_CPC020_HCC515_6H	Characteristic direction	Timolol	Homo sapiens	HCC515	In Vitro	10 uM	6hr	0.0349908	13.3848	7.03e-15	0.99449
L1000_CPC006_VCAP_6H	Characteristic direction	Salermide	Homo sapiens	VCAP	In Vitro	120 uM	6hr	0.0354132	11.2038	7.32e-15	0.995247
L1000_CPC010_A549_6H	Characteristic direction	Medroxyprogesterone	Homo sapiens	A549	In Vitro	10 uM	6hr	0.0354132	11.2038	7.32e-15	0.995247
L1000_CPD001_MCF7_6H	Characteristic direction	Desipramine	Homo sapiens	MCF7	In Vitro	10 uM	6hr	0.0354132	11.2038	7.32e-15	0.995247
L1000_LJP001_HS578T_6H	Characteristic direction	KU-55933	Homo sapiens	HS578T	In Vitro	0.4 uM	6hr	0.0354132	11.2038	7.32e-15	0.995247
L1000_CPC006_A375_6H	Characteristic direction	Phorbol-12-myristate-13-acetate	Homo sapiens	A375	In Vitro	10 uM	6hr	0.0353461	9.04558	7.85e-15	0.995102
L1000_CPC006_A375_24H	Characteristic direction	Tipifarnib-P2	Homo sapiens	A375	In Vitro	10 uM	24hr	0.0354267	10.3327	7.95e-15	0.995328
L1000_HOG002_A549_24H	Characteristic direction	Daunorubicin	Homo sapiens	A549	In Vitro	3.33 uM	24hr	0.0353535	11.1492	8e-15	0.995134
L1000_LJP002_MCF7_6H	Characteristic direction	GSK-2126458	Homo sapiens	MCF7	In Vitro	10 uM	6hr	0.0353846	9.61821	8.3e-15	0.995166
L1000_CPC011_PC3_24H	Characteristic direction	Atracurium	Homo sapiens	PC3	In Vitro	10 uM	24hr	0.0352941	11.0876	8.74e-15	0.994941
L1000_LJP002_MDAMB231_24H	Characteristic direction	XMD-885	Homo sapiens	MDAMB231	In Vitro	2 uM	24hr	0.035313	10.2436	9.37e-15	0.994973
L1000_CPC014_SKB_24H	Characteristic direction	BRD-K67808578	Homo sapiens	SKB	In Vitro	10 uM	24hr	0.0350877	12.0049	9.38e-15	0.994667
L1000_MUC.CP003_MCF7_6H	Characteristic direction	Ingenol	Homo sapiens	MCF7	In Vitro	1.1111 uM	6hr	0.0351906	8.9524	9.7e-15	0.994876
L1000_LJP001_SKBR3_24H	Characteristic direction	MK-2206	Homo sapiens	SKBR3	In Vitro	0.4 uM	24hr	0.0352564	10.1996	1.02e-14	0.994909
L1000_LJP001_MCF10A_24H	Characteristic direction	QL-XII-47	Homo sapiens	MCF10A	In Vitro	2 uM	24hr	0.0351759	10.9809	1.04e-14	0.994844
DrugMatrix_Affy	limma	N,n-dimethylformamide	Rattus norvegicus	liver	In Vivo	1400 mg/kg	3d	0.0350427	2.48512	1.16e-14	0.998742
L1000_CPC004_PC3_24H	Characteristic direction	Niclosamide	Homo sapiens	PC3	In Vitro	10 uM	24hr	0.0351438	10.1126	1.19e-14	0.994764
L1000_CPC006_VCAP_24H	Characteristic direction	Teniposide	Homo sapiens	VCAP	In Vitro	1.25 uM	24hr	0.0351438	10.1126	1.19e-14	0.994764
L1000_CPC014_NPC_24H	Characteristic direction	Verrucarin-a	Homo sapiens	NPC	In Vitro	10 uM	24hr	0.0351438	10.1126	1.19e-14	0.994764
L1000_CPC014_VCAP_24H	Characteristic direction	Alitretinoin	Homo sapiens	VCAP	In Vitro	10 uM	24hr	0.0351438	10.1126	1.19e-14	0.994764
L1000_CPC003_HCC515_6H	Characteristic direction	Diflorasone	Homo sapiens	HCC515	In Vitro	10 uM	6hr	0.0350584	10.8759	1.24e-14	0.994586
L1000_CPC006_PC3_6H	Characteristic direction	ZM-336372	Homo sapiens	PC3	In Vitro	102.71 uM	6hr	0.0350877	10.069	1.29e-14	0.994667
L1000_CPC013_MCF7_24H	Characteristic direction	Raltitrexed	Homo sapiens	MCF7	In Vitro	10 uM	24hr	0.035061	9.39922	1.3e-14	0.994619
L1000_CPC014_HEPG2_6H	Characteristic direction	NPI-2358	Homo sapiens	HEPG2	In Vitro	10 uM	6hr	0.0350318	10.0259	1.4e-14	0.994538
L1000_CPC020_HA1E_6H	Characteristic direction	Podophyllotoxin	Homo sapiens	HA1E	In Vitro	10 uM	6hr	0.0350318	10.0259	1.4e-14	0.994538
TG-GATEs	limma	Interleukin 1 beta, human	Homo sapiens	liver	In Vitro	50 ng/mL	24hr	0.0265356	3.76365	1.5e-14	0.926755
L1000_CPC006_RMUGS_6H	Characteristic direction	ISOX	Homo sapiens	RMUGS	In Vitro	10 uM	6hr	0.0349544	9.32851	1.51e-14	0.994458
L1000_CPC005_PC3_6H	Characteristic direction	Calyculin	Homo sapiens	PC3	In Vitro	10 uM	6hr	0.0348837	10.722	1.61e-14	0.994393
L1000_CPC006_HCC515_6H	Characteristic direction	BX-795	Homo sapiens	HCC515	In Vitro	10 uM	6hr	0.0348837	10.722	1.61e-14	0.994393
L1000_CPC007_A375_6H	Characteristic direction	BRD-A58924247	Homo sapiens	A375	In Vitro	10 uM	6hr	0.0348837	10.722	1.61e-14	0.994393
L1000_CPC006_A549_6H	Characteristic direction	LY-2183240	Homo sapiens	A549	In Vitro	10 uM	6hr	0.0348259	10.6716	1.75e-14	0.99428
L1000_LJP001_MDAMB231_6H	Characteristic direction	Tozasertib	Homo sapiens	MDAMB231	In Vitro	0.4 uM	6hr	0.0348259	10.6716	1.75e-14	0.99428
L1000_CPC005_HA1E_6H	Characteristic direction	CMPD-1	Homo sapiens	HA1E	In Vitro	10 uM	6hr	0.0348653	9.899	1.77e-14	0.994329
TG-GATEs	limma	Doxorubicin	Homo sapiens	liver	In Vitro	2 uM	24hr	0.0243995	3.33477	1.86e-14	0.871975
L1000_CPC008_PC3_6H	Characteristic direction	BRD-K49712247	Homo sapiens	PC3	In Vitro	10 uM	6hr	0.0348101	9.86343	1.92e-14	0.9942
L1000_LJP001_MCF10A_6H	Characteristic direction	ALW-II-49-7	Homo sapiens	MCF10A	In Vitro	10 uM	6hr	0.0348101	9.86343	1.92e-14	0.9942
L1000_CPC013_MCF7_24H	Characteristic direction	TG100-115	Homo sapiens	MCF7	In Vitro	10 uM	24hr	0.034358	12.5653	2e-14	0.993426
L1000_CPC002_PC3_6H	Characteristic direction	THM-I-94	Homo sapiens	PC3	In Vitro	10 uM	6hr	0.034632	8.62503	2.07e-14	0.993974
L1000_CPC008_VCAP_24H	Characteristic direction	BRD-K30443205	Homo sapiens	VCAP	In Vitro	10 uM	24hr	0.0347107	10.5721	2.07e-14	0.994103
L1000_CPC020_MCF7_6H	Characteristic direction	Paroxetine	Homo sapiens	MCF7	In Vitro	10 uM	6hr	0.0347551	9.82226	2.07e-14	0.994135
L1000_LJP001_MCF10A_24H	Characteristic direction	Crizotinib	Homo sapiens	MCF10A	In Vitro	10 uM	24hr	0.0346386	9.1227	2.33e-14	0.994006
TG-GATEs	limma	Cycloheximide	Rattus norvegicus	liver	In Vitro	20 uM	8hr	0.0288031	2.21369	2.36e-14	0.973662
L1000_CPC002_PC3_24H	Characteristic direction	Noscapine	Homo sapiens	PC3	In Vitro	10 uM	24hr	0.0344828	11.372	2.39e-14	0.993716
L1000_LJP001_MDAMB231_6H	Characteristic direction	XMD-1150	Homo sapiens	MDAMB231	In Vitro	0.4 uM	6hr	0.0344828	11.372	2.39e-14	0.993716
TG-GATEs	limma	Lps	Homo sapiens	liver	In Vitro	60 ug/mL	24hr	0.0285352	4.28294	2.41e-14	0.957207
L1000_CPC002_HA1E_6H	Characteristic direction	SB-203580	Homo sapiens	HA1E	In Vitro	10 uM	6hr	0.0346457	9.74104	2.42e-14	0.994055
L1000_CPC007_MCF7_6H	Characteristic direction	Wortmannin	Homo sapiens	MCF7	In Vitro	10 uM	6hr	0.0346457	9.74104	2.42e-14	0.994055
L1000_CPC002_HCC515_6H	Characteristic direction	Megestrol	Homo sapiens	HCC515	In Vitro	10 uM	6hr	0.0345964	10.4744	2.45e-14	0.993926
L1000_CPC007_VCAP_24H	Characteristic direction	BRD-K78843060	Homo sapiens	VCAP	In Vitro	10 uM	24hr	0.0345964	10.4744	2.45e-14	0.993926
L1000_DOS014_VCAP_6H	Characteristic direction	Trichostatin-a	Homo sapiens	VCAP	In Vitro	10 uM	6hr	0.0345912	9.70097	2.62e-14	0.993877
L1000_CPC007_HA1E_24H	Characteristic direction	BRD-K57930080	Homo sapiens	HA1E	In Vitro	10 uM	24hr	0.0344234	11.3123	2.62e-14	0.993604
L1000_DOS004_VCAP_24H	Characteristic direction	Vorinostat	Homo sapiens	VCAP	In Vitro	10 uM	24hr	0.0344234	11.3123	2.62e-14	0.993604
L1000_CPC001_VCAP_24H	Characteristic direction	Aloisine	Homo sapiens	VCAP	In Vitro	10 uM	24hr	0.0345395	10.4261	2.67e-14	0.993845
TG-GATEs	limma	Nefazodone	Homo sapiens	liver	In Vitro	30 uM	24hr	0.0230744	3.10433	2.74e-14	0.827442
L1000_CPC003_HA1E_24H	Characteristic direction	Vorinostat	Homo sapiens	HA1E	In Vitro	10 uM	24hr	0.0345369	9.66125	2.82e-14	0.993797
L1000_HOG003_MCF7_24H	Characteristic direction	KU-0060648	Homo sapiens	MCF7	In Vitro	0.3704 uM	24hr	0.0345369	9.66125	2.82e-14	0.993797
L1000_CPC001_PC3_24H	Characteristic direction	Homoharringtonine	Homo sapiens	PC3	In Vitro	10 uM	24hr	0.0343643	11.2535	2.87e-14	0.993459
L1000_LJP001_MDAMB231_6H	Characteristic direction	BI-2536	Homo sapiens	MDAMB231	In Vitro	10 uM	6hr	0.0344828	9.02241	2.89e-14	0.993716
TG-GATEs	limma	2,4-dinitrophenol	Homo sapiens	liver	In Vitro	100 uM	24hr	0.0245156	3.36027	3.13e-14	0.875423
L1000_CPC006_PC3_24H	Characteristic direction	Piperlongumine	Homo sapiens	PC3	In Vitro	10 uM	24hr	0.0343053	11.1957	3.14e-14	0.993297
L1000_CPC006_MCF7_24H	Characteristic direction	PP-30	Homo sapiens	MCF7	In Vitro	11.1 uM	24hr	0.0344288	9.58285	3.29e-14	0.993652
GSE61795	Characteristic direction	Gemcitabine	Homo sapiens	integument	PharmOmics meta	PharmOmics meta	PharmOmics meta	0.0340502	12.1899	3.29e-14	0.992572
GSE61795	Characteristic direction	Antimetabolite	Homo sapiens	integument	PharmOmics meta	PharmOmics meta	PharmOmics meta	0.0340502	12.1899	3.29e-14	0.992572
L1000_CPC007_A549_6H	Characteristic direction	BRD-A69470004	Homo sapiens	A549	In Vitro	10 uM	6hr	0.0343699	10.284	3.41e-14	0.993507
L1000_CPC014_VCAP_24H	Characteristic direction	BRD-K33926001	Homo sapiens	VCAP	In Vitro	10 uM	24hr	0.0343699	10.284	3.41e-14	0.993507
L1000_ERG012_VCAP_6H	Characteristic direction	Trichostatin-a	Homo sapiens	VCAP	In Vitro	0.4 uM	6hr	0.034375	9.54414	3.55e-14	0.993555
L1000_CPC006_PC3_6H	Characteristic direction	Narciclasine	Homo sapiens	PC3	In Vitro	10 uM	6hr	0.0343284	8.92547	3.57e-14	0.993394
L1000_CPC011_PC3_24H	Characteristic direction	Alprazolam	Homo sapiens	PC3	In Vitro	10 uM	24hr	0.0339893	12.1175	3.63e-14	0.992395
TG-GATEs	limma	Furosemide	Homo sapiens	liver	In Vitro	2500 uM	24hr	0.0267436	3.83291	3.63e-14	0.93001
L1000_DOS001_VCAP_6H	Characteristic direction	LY-294002	Homo sapiens	VCAP	In Vitro	10 uM	6hr	0.0343137	10.2375	3.7e-14	0.99333
L1000_NMH001_NPC_24H	Characteristic direction	Nocodazole	Homo sapiens	NPC	In Vitro	10 uM	24hr	0.0343214	9.50577	3.82e-14	0.993362
L1000_CPC001_HCC515_24H	Characteristic direction	Valyltryptophan	Homo sapiens	HCC515	In Vitro	10 uM	24hr	0.0339286	12.046	4e-14	0.992331
L1000_CPC001_HA1E_24H	Characteristic direction	Dehydroisoandosterone	Homo sapiens	HA1E	In Vitro	10 uM	24hr	0.0342577	10.1914	4.02e-14	0.993201
L1000_CPC014_HEPG2_6H	Characteristic direction	Tetradecylthioacetic-acid	Homo sapiens	HEPG2	In Vitro	10 uM	6hr	0.0342577	10.1914	4.02e-14	0.993201
L1000_LJP001_BT20_24H	Characteristic direction	KIN001-242	Homo sapiens	BT20	In Vitro	2 uM	24hr	0.0342577	10.1914	4.02e-14	0.993201
L1000_CPC006_PC3_24H	Characteristic direction	LY-2183240	Homo sapiens	PC3	In Vitro	10 uM	24hr	0.0341297	11.0177	4.1e-14	0.992895
L1000_CPC007_HCC515_6H	Characteristic direction	Emetine	Homo sapiens	HCC515	In Vitro	10 uM	6hr	0.0341297	11.0177	4.1e-14	0.992895
L1000_CPC010_VCAP_24H	Characteristic direction	DUP-697	Homo sapiens	VCAP	In Vitro	10 uM	24hr	0.0341297	11.0177	4.1e-14	0.992895
L1000_RAD001_MCF7_6H	Characteristic direction	Gemcitabine	Homo sapiens	MCF7	In Vitro	3.3333 uM	6hr	0.0341297	11.0177	4.1e-14	0.992895
L1000_HOG001_MCF7_6H	Characteristic direction	Phorbol-12-myristate-13-acetate	Homo sapiens	MCF7	In Vitro	0.1235 uM	6hr	0.0342679	9.46771	4.12e-14	0.993265
L1000_CPC006_HA1E_24H	Characteristic direction	ISOX	Homo sapiens	HA1E	In Vitro	10 uM	24hr	0.034202	10.1457	4.36e-14	0.993088
L1000_CPC012_A549_6H	Characteristic direction	Latrunculin-b	Homo sapiens	A549	In Vitro	10 uM	6hr	0.034202	10.1457	4.36e-14	0.993088
L1000_CPC002_VCAP_24H	Characteristic direction	JLK-6	Homo sapiens	VCAP	In Vitro	10 uM	24hr	0.0342146	9.42997	4.44e-14	0.993136
L1000_CPC009_A549_24H	Characteristic direction	Methylprednisolone	Homo sapiens	A549	In Vitro	10 uM	24hr	0.0340715	10.962	4.47e-14	0.992637
L1000_CPC012_SKB_24H	Characteristic direction	BRD-K10554164	Homo sapiens	SKB	In Vitro	10 uM	24hr	0.0340715	10.962	4.47e-14	0.992637
L1000_CPC007_VCAP_24H	Characteristic direction	Phenothiazine	Homo sapiens	VCAP	In Vitro	10 uM	24hr	0.0341463	10.1	4.72e-14	0.993007
L1000_HOG002_MCF7_6H	Characteristic direction	BMS-536924	Homo sapiens	MCF7	In Vitro	11.1 uM	6hr	0.0341463	10.1	4.72e-14	0.993007
L1000_MUC.CP001_MCF7_6H	Characteristic direction	Mebendazole	Homo sapiens	MCF7	In Vitro	5 uM	6hr	0.0341463	10.1	4.72e-14	0.993007
L1000_CPC001_HA1E_24H	Characteristic direction	TWS-119	Homo sapiens	HA1E	In Vitro	10 uM	24hr	0.0338078	11.9055	4.85e-14	0.992105
TG-GATEs	limma	Interferon alpha, human	Homo sapiens	liver	In Vitro	10 ng/mL	8hr	0.0304276	4.9916	4.88e-14	0.975574
L1000_LJP001_HS578T_24H	Characteristic direction	Tozasertib	Homo sapiens	HS578T	In Vitro	10 uM	24hr	0.0340136	10.9067	4.88e-14	0.99246
DrugMatrix_Affy	limma	Anastrozole	Rattus norvegicus	liver	In Vivo	limma combined	limma combined	0.0295312	2.20303	5.03e-14	0.981067
L1000_CPC002_HCC515_24H	Characteristic direction	Megestrol	Homo sapiens	HCC515	In Vitro	10 uM	24hr	0.0340909	10.0544	5.11e-14	0.99275
L1000_CPC004_HEPG2_6H	Characteristic direction	Alclometasone	Homo sapiens	HEPG2	In Vitro	10 uM	6hr	0.0340909	10.0544	5.11e-14	0.99275
L1000_CPC006_A375_24H	Characteristic direction	Olaparib	Homo sapiens	A375	In Vitro	44.4 uM	24hr	0.0340909	10.0544	5.11e-14	0.99275
L1000_CPC009_PC3_6H	Characteristic direction	BRD-K03857568	Homo sapiens	PC3	In Vitro	10 uM	6hr	0.0340909	10.0544	5.11e-14	0.99275
L1000_LJP001_MDAMB231_6H	Characteristic direction	XMD-1150	Homo sapiens	MDAMB231	In Vitro	10 uM	6hr	0.0340909	10.0544	5.11e-14	0.99275
L1000_CPC010_A549_6H	Characteristic direction	Desoximetasone	Homo sapiens	A549	In Vitro	10 uM	6hr	0.0339559	10.852	5.33e-14	0.992363
L1000_CPC003_PC3_6H	Characteristic direction	Ergocornine	Homo sapiens	PC3	In Vitro	10 uM	6hr	0.0340357	10.0093	5.54e-14	0.992508
L1000_CPC006_HCT116_6H	Characteristic direction	Ingenol	Homo sapiens	HCT116	In Vitro	10 uM	6hr	0.0340357	10.0093	5.54e-14	0.992508
L1000_CPC005_VCAP_24H	Characteristic direction	U-0124	Homo sapiens	VCAP	In Vitro	10 uM	24hr	0.0338983	10.7977	5.81e-14	0.992266
L1000_NMH002_NPC_6H	Characteristic direction	NCH-51	Homo sapiens	NPC	In Vitro	10 uM	6hr	0.0338983	10.7977	5.81e-14	0.992266
L1000_CPC013_HEPG2_6H	Characteristic direction	ST-4066738	Homo sapiens	HEPG2	In Vitro	10 uM	6hr	0.0340031	9.28205	5.97e-14	0.992427
L1000_DEB001_MCF7_6H	Characteristic direction	Resveratrol	Homo sapiens	MCF7	In Vitro	25 uM	6hr	0.0338409	10.744	6.33e-14	0.99217
L1000_CPC011_VCAP_24H	Characteristic direction	Wortmannin	Homo sapiens	VCAP	In Vitro	10 uM	24hr	0.0336283	11.7011	6.45e-14	0.991622
TG-GATEs	limma	Isoniazid	Rattus norvegicus	liver	In Vitro	10000 uM	24hr	0.0283069	2.1819	6.45e-14	0.968073
L1000_MUC.CP003_MCF7_6H	Characteristic direction	Ingenol	Homo sapiens	MCF7	In Vitro	3.3333 uM	6hr	0.0338733	8.64523	6.63e-14	0.992202
L1000_CPC006_HCC515_6H	Characteristic direction	Dexamethasone	Homo sapiens	HCC515	In Vitro	10 uM	6hr	0.0337838	10.6908	6.9e-14	0.992057
L1000_CPC014_PC3_6H	Characteristic direction	Ruxolitinib	Homo sapiens	PC3	In Vitro	10 uM	6hr	0.0337838	10.6908	6.9e-14	0.992057
L1000_LJP001_MDAMB231_24H	Characteristic direction	BMS-345541	Homo sapiens	MDAMB231	In Vitro	2 uM	24hr	0.0338983	9.20985	6.9e-14	0.992266
DrugMatrix_Affy	limma	Lipopolysaccharide e. coli o55:b5	Rattus norvegicus	kidney	In Vivo	1.25 mg/kg	3d	0.0421187	3.21092	6.91e-14	1
L1000_CPC004_PC3_6H	Characteristic direction	Cycloheximide	Homo sapiens	PC3	In Vitro	10 uM	6hr	0.0335689	11.6345	7.08e-14	0.991493
L1000_CPC004_HCC515_6H	Characteristic direction	Clobetasol	Homo sapiens	HCC515	In Vitro	10 uM	6hr	0.0338164	9.83922	7.59e-14	0.992137
TG-GATEs	limma	Cycloheximide	Rattus norvegicus	liver	In Vivo Single	10 mg/kg	6hr	0.028156	2.17501	8.08e-14	0.966047
L1000_CPC013_PC3_6H	Characteristic direction	BRD-A56800788	Homo sapiens	PC3	In Vitro	10 uM	6hr	0.03367	10.5858	8.18e-14	0.991767
L1000_LJP001_MCF10A_24H	Characteristic direction	AZD-7762	Homo sapiens	MCF10A	In Vitro	2 uM	24hr	0.03367	10.5858	8.18e-14	0.991767
L1000_DOS004_VCAP_6H	Characteristic direction	Vorinostat	Homo sapiens	VCAP	In Vitro	10 uM	6hr	0.0337621	9.79624	8.21e-14	0.991992
L1000_LJP001_BT20_24H	Characteristic direction	ALW-II-38-3	Homo sapiens	BT20	In Vitro	10 uM	24hr	0.0337621	9.79624	8.21e-14	0.991992
TG-GATEs	limma	Transforming growth factor beta 1	Homo sapiens	liver	In Vitro	10 ng/mL	24hr	0.0269815	3.91811	8.4e-14	0.934167
L1000_CPC004_VCAP_24H	Characteristic direction	L-701324	Homo sapiens	VCAP	In Vitro	10 uM	24hr	0.0331492	12.6511	8.47e-14	0.990236
L1000_CPC001_VCAP_24H	Characteristic direction	Tosyllysyl-chloromethyl-ketone	Homo sapiens	VCAP	In Vitro	10 uM	24hr	0.0337079	9.75366	8.87e-14	0.991912
L1000_CPC010_MCF7_24H	Characteristic direction	BRD-K86231656	Homo sapiens	MCF7	In Vitro	10 uM	24hr	0.0337079	9.75366	8.87e-14	0.991912
L1000_CPC013_A375_6H	Characteristic direction	ON-01910	Homo sapiens	A375	In Vitro	10 uM	6hr	0.0337079	9.75366	8.87e-14	0.991912
L1000_CPC006_NCIH596_6H	Characteristic direction	Dexamethasone	Homo sapiens	NCIH596	In Vitro	10 uM	6hr	0.0336134	10.534	8.9e-14	0.991573
L1000_CPC010_HCC515_6H	Characteristic direction	Medroxyprogesterone	Homo sapiens	HCC515	In Vitro	10 uM	6hr	0.0336134	10.534	8.9e-14	0.991573
L1000_CPC002_PC3_6H	Characteristic direction	Vorinostat	Homo sapiens	PC3	In Vitro	10 uM	6hr	0.0336907	9.06775	9.21e-14	0.991831
L1000_CPC014_PC3_24H	Characteristic direction	Antimycin-a	Homo sapiens	PC3	In Vitro	10 uM	24hr	0.0336907	9.06775	9.21e-14	0.991831
L1000_CPC005_A549_24H	Characteristic direction	Triamcinolone	Homo sapiens	A549	In Vitro	10 uM	24hr	0.0336538	9.71149	9.58e-14	0.991686
L1000_CPC006_HA1E_24H	Characteristic direction	ASN-05257430	Homo sapiens	HA1E	In Vitro	11.1 uM	24hr	0.0336538	9.71149	9.58e-14	0.991686
L1000_LJP001_BT20_24H	Characteristic direction	Sirolimus	Homo sapiens	BT20	In Vitro	0.4 uM	24hr	0.0336538	9.71149	9.58e-14	0.991686
L1000_CPC014_MCF7_24H	Characteristic direction	Tenovins	Homo sapiens	MCF7	In Vitro	10 uM	24hr	0.033557	10.4827	9.68e-14	0.991445
L1000_LJP002_MCF7_24H	Characteristic direction	PF-431396	Homo sapiens	MCF7	In Vitro	10 uM	24hr	0.033557	10.4827	9.68e-14	0.991445
L1000_CPC006_VCAP_6H	Characteristic direction	Ingenol	Homo sapiens	VCAP	In Vitro	10 uM	6hr	0.0335766	8.46842	9.91e-14	0.991525
L1000_CPC001_HCC515_24H	Characteristic direction	Biochanin-a	Homo sapiens	HCC515	In Vitro	10 uM	24hr	0.0333333	11.3756	1.02e-13	0.990897
L1000_CPC001_HCC515_6H	Characteristic direction	Isoflupredone	Homo sapiens	HCC515	In Vitro	10 uM	6hr	0.0333333	11.3756	1.02e-13	0.990897
L1000_CPC006_NCIH2073_6H	Characteristic direction	Emetine	Homo sapiens	NCIH2073	In Vitro	0.63 uM	6hr	0.0333333	11.3756	1.02e-13	0.990897
L1000_CPC007_HA1E_24H	Characteristic direction	BRD-K39522184	Homo sapiens	HA1E	In Vitro	10 uM	24hr	0.0333333	11.3756	1.02e-13	0.990897
L1000_CPC003_HA1E_6H	Characteristic direction	Proxyfan	Homo sapiens	HA1E	In Vitro	10 uM	6hr	0.0335008	10.4319	1.05e-13	0.991364
L1000_LJP001_MCF10A_6H	Characteristic direction	Torin-2	Homo sapiens	MCF10A	In Vitro	0.08 uM	6hr	0.0335463	9.6283	1.12e-13	0.991396
L1000_CPC004_HA1E_6H	Characteristic direction	Oxibendazole	Homo sapiens	HA1E	In Vitro	10 uM	6hr	0.033275	11.3126	1.12e-13	0.990623
L1000_CPC006_A549_24H	Characteristic direction	Tozasertib	Homo sapiens	A549	In Vitro	10 uM	24hr	0.0334928	9.58727	1.21e-13	0.991316
L1000_LJP001_MCF7_6H	Characteristic direction	Torin-1	Homo sapiens	MCF7	In Vitro	0.08 uM	6hr	0.0334928	9.58727	1.21e-13	0.991316
L1000_CPC005_PC3_24H	Characteristic direction	Helveticoside	Homo sapiens	PC3	In Vitro	10 uM	24hr	0.0334395	9.5466	1.3e-13	0.991219
L1000_CPC006_HA1E_6H	Characteristic direction	QS-11	Homo sapiens	HA1E	In Vitro	10 uM	6hr	0.0334395	9.5466	1.3e-13	0.991219
L1000_CPC006_PC3_6H	Characteristic direction	Wortmannin	Homo sapiens	PC3	In Vitro	10 uM	6hr	0.0334395	9.5466	1.3e-13	0.991219
L1000_CPC011_PC3_6H	Characteristic direction	Mirtazapine	Homo sapiens	PC3	In Vitro	10 uM	6hr	0.0334395	9.5466	1.3e-13	0.991219
L1000_ASG001_PC3_24H	Characteristic direction	Withaferin-a	Homo sapiens	PC3	In Vitro	10 uM	24hr	0.0333333	10.2823	1.35e-13	0.990897
L1000_CPC004_PC3_6H	Characteristic direction	Icariin	Homo sapiens	PC3	In Vitro	10 uM	6hr	0.0333333	10.2823	1.35e-13	0.990897
L1000_CPC020_A549_6H	Characteristic direction	Carbamazepine	Homo sapiens	A549	In Vitro	10 uM	6hr	0.0333333	10.2823	1.35e-13	0.990897
L1000_HOG002_A549_6H	Characteristic direction	Gemcitabine	Homo sapiens	A549	In Vitro	0.13704 uM	6hr	0.0333333	10.2823	1.35e-13	0.990897
L1000_PRISM001_A375_6H	Characteristic direction	MLN-8054	Homo sapiens	A375	In Vitro	0.156 uM	6hr	0.0333863	9.5063	1.4e-13	0.991138
L1000_ERG012_PC3_6H	Characteristic direction	Trichostatin-a	Homo sapiens	PC3	In Vitro	0.4 uM	6hr	0.0333839	8.86498	1.41e-13	0.991106
L1000_DOS013_VCAP_24H	Characteristic direction	Fulvestrant	Homo sapiens	VCAP	In Vitro	10 uM	24hr	0.0332779	10.2334	1.46e-13	0.990655
L1000_CPC006_HCC515_6H	Characteristic direction	BMS-536924	Homo sapiens	HCC515	In Vitro	11.1 uM	6hr	0.033101	11.1293	1.47e-13	0.99014
L1000_CPC003_HCC515_24H	Characteristic direction	Diflorasone	Homo sapiens	HCC515	In Vitro	10 uM	24hr	0.0333333	9.46635	1.51e-13	0.990897
L1000_CPC014_PC3_24H	Characteristic direction	VX-702	Homo sapiens	PC3	In Vitro	10 uM	24hr	0.0333333	9.46635	1.51e-13	0.990897
L1000_HOG002_A549_24H	Characteristic direction	Vorinostat	Homo sapiens	A549	In Vitro	1.11 uM	24hr	0.0333333	9.46635	1.51e-13	0.990897
L1000_CPC004_HCC515_6H	Characteristic direction	Digoxin	Homo sapiens	HCC515	In Vitro	10 uM	6hr	0.0332226	10.1849	1.59e-13	0.990558
L1000_CPC011_A549_6H	Characteristic direction	Fluticasone	Homo sapiens	A549	In Vitro	10 uM	6hr	0.0332226	10.1849	1.59e-13	0.990558
L1000_LJP001_BT20_24H	Characteristic direction	Tozasertib	Homo sapiens	BT20	In Vitro	0.4 uM	24hr	0.0332226	10.1849	1.59e-13	0.990558
L1000_ERG012_PC3_24H	Characteristic direction	Troglitazone	Homo sapiens	PC3	In Vitro	0.4 uM	24hr	0.0330435	11.0619	1.61e-13	0.990011
L1000_CPC008_PC3_24H	Characteristic direction	BRD-K40175949	Homo sapiens	PC3	In Vitro	10 uM	24hr	0.0332805	9.42675	1.63e-13	0.990687
L1000_CPC004_HEPG2_6H	Characteristic direction	Iopanoic-acid	Homo sapiens	HEPG2	In Vitro	10 uM	6hr	0.0331675	10.1369	1.72e-13	0.990365
L1000_CPC005_HA1E_6H	Characteristic direction	Digitoxigenin	Homo sapiens	HA1E	In Vitro	10 uM	6hr	0.0331675	10.1369	1.72e-13	0.990365
L1000_CPC006_PC3_6H	Characteristic direction	BX-795	Homo sapiens	PC3	In Vitro	10 uM	6hr	0.0331675	10.1369	1.72e-13	0.990365
L1000_CPC011_VCAP_6H	Characteristic direction	Mestanolone	Homo sapiens	VCAP	In Vitro	10 uM	6hr	0.0331675	10.1369	1.72e-13	0.990365
L1000_CPC014_PC3_6H	Characteristic direction	Verrucarin-a	Homo sapiens	PC3	In Vitro	10 uM	6hr	0.0331675	10.1369	1.72e-13	0.990365
TG-GATEs	limma	Interleukin 1 beta, human	Homo sapiens	liver	In Vitro	10 ng/mL	24hr	0.025849	3.66633	1.75e-13	0.910515
L1000_CPC005_A549_24H	Characteristic direction	Etoposide	Homo sapiens	A549	In Vitro	10 uM	24hr	0.0329861	11.0027	1.76e-13	0.989705
L1000_CPC012_A549_6H	Characteristic direction	BRD-K27881911	Homo sapiens	A549	In Vitro	10 uM	6hr	0.0329861	11.0027	1.76e-13	0.989705
L1000_ERG014_VCAP_24H	Characteristic direction	Trichostatin-a	Homo sapiens	VCAP	In Vitro	2 uM	24hr	0.0329861	11.0027	1.76e-13	0.989705
L1000_LJP002_MCF10A_6H	Characteristic direction	Pelitinib	Homo sapiens	MCF10A	In Vitro	0.4 uM	6hr	0.0329861	11.0027	1.76e-13	0.989705
L1000_CPC009_PC3_6H	Characteristic direction	Wortmannin	Homo sapiens	PC3	In Vitro	10 uM	6hr	0.0331825	8.73645	1.85e-13	0.990494
L1000_AML001_PC3_6H	Characteristic direction	Trichostatin-a	Homo sapiens	PC3	In Vitro	3.33333 uM	6hr	0.0331754	9.34856	1.89e-13	0.990462
L1000_CPC002_VCAP_6H	Characteristic direction	Norethisterone	Homo sapiens	VCAP	In Vitro	10 uM	6hr	0.0329289	10.944	1.92e-13	0.989511
L1000_CPC004_HCC515_24H	Characteristic direction	Prednisolone	Homo sapiens	HCC515	In Vitro	10 uM	24hr	0.0329289	10.944	1.92e-13	0.989511
TG-GATEs	limma	Papaverine	Homo sapiens	liver	In Vitro	60 uM	24hr	0.0253467	3.55616	1.98e-13	0.898366
L1000_CPC005_HCC515_6H	Characteristic direction	Triamcinolone	Homo sapiens	HCC515	In Vitro	10 uM	6hr	0.0330579	10.0409	2.02e-13	0.990043
L1000_CPC006_A549_24H	Characteristic direction	Olaparib	Homo sapiens	A549	In Vitro	44.4 uM	24hr	0.033123	9.30996	2.03e-13	0.990188
L1000_CPC013_NPC_24H	Characteristic direction	BRD-A06909528	Homo sapiens	NPC	In Vitro	10 uM	24hr	0.033123	9.30996	2.03e-13	0.990188
L1000_CPC006_NCIH2073_6H	Characteristic direction	RHO-kinase-inhibitor-III[rockout]	Homo sapiens	NCIH2073	In Vitro	10 uM	6hr	0.032872	10.8859	2.09e-13	0.989253
L1000_CPC014_HA1E_6H	Characteristic direction	Vinorelbine	Homo sapiens	HA1E	In Vitro	10 uM	6hr	0.032872	10.8859	2.09e-13	0.989253
TG-GATEs	limma	Cephalothin	Rattus norvegicus	kidney	In Vivo Repeat	limma combined	limma combined	0.0309339	2.21331	2.18e-13	0.991128
L1000_CPC005_A549_24H	Characteristic direction	Homatropine	Homo sapiens	A549	In Vitro	10 uM	24hr	0.0330033	9.99363	2.19e-13	0.98985
L1000_CPC005_HCC515_6H	Characteristic direction	Hydrocortisone	Homo sapiens	HCC515	In Vitro	10 uM	6hr	0.0330033	9.99363	2.19e-13	0.98985
L1000_CPC006_A375_6H	Characteristic direction	ABT-751	Homo sapiens	A375	In Vitro	10 uM	6hr	0.0330033	9.99363	2.19e-13	0.98985
L1000_CPC014_NEU_24H	Characteristic direction	Vinorelbine	Homo sapiens	NEU	In Vitro	10 uM	24hr	0.0330033	9.99363	2.19e-13	0.98985
L1000_LJP001_HS578T_24H	Characteristic direction	BI-2536	Homo sapiens	HS578T	In Vitro	2 uM	24hr	0.0330033	9.99363	2.19e-13	0.98985
L1000_CPC001_VCAP_24H	Characteristic direction	Bucladesine	Homo sapiens	VCAP	In Vitro	10 uM	24hr	0.0330709	9.27169	2.19e-13	0.990091
L1000_CPC010_PC3_6H	Characteristic direction	Wortmannin	Homo sapiens	PC3	In Vitro	10 uM	6hr	0.0330709	9.27169	2.19e-13	0.990091
L1000_CPC002_HCC515_6H	Characteristic direction	Digoxigenin	Homo sapiens	HCC515	In Vitro	10 uM	6hr	0.033033	8.63826	2.28e-13	0.989978
L1000_CPC005_HA1E_24H	Characteristic direction	Epibatidine	Homo sapiens	HA1E	In Vitro	10 uM	24hr	0.0328152	10.8284	2.28e-13	0.988996
L1000_CPC006_HT29_24H	Characteristic direction	Emetine	Homo sapiens	HT29	In Vitro	0.63 uM	24hr	0.0328152	10.8284	2.28e-13	0.988996
L1000_CPC011_MCF7_24H	Characteristic direction	Indatraline	Homo sapiens	MCF7	In Vitro	10 uM	24hr	0.0330189	9.23374	2.36e-13	0.989946
L1000_CPC005_A549_6H	Characteristic direction	L-168049	Homo sapiens	A549	In Vitro	10 uM	6hr	0.0329489	9.94681	2.37e-13	0.989576
L1000_DOS008_VCAP_24H	Characteristic direction	Thioridazine	Homo sapiens	VCAP	In Vitro	10 uM	24hr	0.0329489	9.94681	2.37e-13	0.989576
L1000_CPC006_PL21_6H	Characteristic direction	Idarubicin	Homo sapiens	PL21	In Vitro	0.08 uM	6hr	0.032491	11.7998	2.5e-13	0.987481
L1000_CPC014_PC3_6H	Characteristic direction	Wortmannin	Homo sapiens	PC3	In Vitro	10 uM	6hr	0.032967	9.19609	2.53e-13	0.989624
L1000_CPC001_HCC515_24H	Characteristic direction	Isoflupredone	Homo sapiens	HCC515	In Vitro	10 uM	24hr	0.0328947	9.90049	2.56e-13	0.98935
L1000_CPC001_VCAP_6H	Characteristic direction	L-689560	Homo sapiens	VCAP	In Vitro	10 uM	6hr	0.0328947	9.90049	2.56e-13	0.98935
L1000_CPC002_VCAP_6H	Characteristic direction	Remoxipride	Homo sapiens	VCAP	In Vitro	10 uM	6hr	0.0328947	9.90049	2.56e-13	0.98935
L1000_DOS010_VCAP_6H	Characteristic direction	Trichostatin-a	Homo sapiens	VCAP	In Vitro	10 uM	6hr	0.0328947	9.90049	2.56e-13	0.98935
L1000_CPC006_HA1E_6H	Characteristic direction	Olaparib	Homo sapiens	HA1E	In Vitro	44.4 uM	6hr	0.0327022	10.715	2.71e-13	0.988512
L1000_CPC007_PC3_24H	Characteristic direction	BRD-K05402890	Homo sapiens	PC3	In Vitro	10 uM	24hr	0.0327022	10.715	2.71e-13	0.988512
L1000_CPC011_A549_24H	Characteristic direction	Carmofur	Homo sapiens	A549	In Vitro	10 uM	24hr	0.0329154	9.15876	2.73e-13	0.989447
L1000_ERG010_VCAP_6H	Characteristic direction	Trichostatin-a	Homo sapiens	VCAP	In Vitro	0.08 uM	6hr	0.0329154	9.15876	2.73e-13	0.989447
L1000_BRAF001_A375_6H	Characteristic direction	Trichostatin-a	Homo sapiens	A375	In Vitro	0.625 uM	6hr	0.0328407	9.86058	2.77e-13	0.989108
L1000_CPC004_HCC515_24H	Characteristic direction	Amsacrine	Homo sapiens	HCC515	In Vitro	10 uM	24hr	0.0328407	9.86058	2.77e-13	0.989108
L1000_CPC006_A375_6H	Characteristic direction	MLN-4924	Homo sapiens	A375	In Vitro	11.1 uM	6hr	0.0328407	9.86058	2.77e-13	0.989108
L1000_CPC007_VCAP_6H	Characteristic direction	BRD-K78481586	Homo sapiens	VCAP	In Vitro	10 uM	6hr	0.0328407	9.86058	2.77e-13	0.989108
L1000_LJP001_SKBR3_6H	Characteristic direction	OSI-027	Homo sapiens	SKBR3	In Vitro	10 uM	6hr	0.0328407	9.86058	2.77e-13	0.989108
L1000_CPC006_HCC515_24H	Characteristic direction	Phorbol-12-myristate-13-acetate	Homo sapiens	HCC515	In Vitro	10 uM	24hr	0.0328639	9.12174	2.93e-13	0.989205
L1000_CPC013_PC3_24H	Characteristic direction	GANT-61	Homo sapiens	PC3	In Vitro	10 uM	24hr	0.032646	10.6592	2.96e-13	0.988287
L1000_DOS024_VCAP_24H	Characteristic direction	Vorinostat	Homo sapiens	VCAP	In Vitro	10 uM	24hr	0.032646	10.6592	2.96e-13	0.988287
L1000_CPC013_VCAP_24H	Characteristic direction	BRD-K54331210	Homo sapiens	VCAP	In Vitro	10 uM	24hr	0.0327869	9.81514	3e-13	0.988786
L1000_MUC.CP004_MCF7_24H	Characteristic direction	Tretinoin	Homo sapiens	MCF7	In Vitro	3.3333 uM	24hr	0.0327869	9.81514	3e-13	0.988786
L1000_PRISM001_PC3_24H	Characteristic direction	Tozasertib	Homo sapiens	PC3	In Vitro	0.312 uM	24hr	0.0327869	9.81514	3e-13	0.988786
L1000_CPC006_HCC515_24H	Characteristic direction	L-690330	Homo sapiens	HCC515	In Vitro	10 uM	24hr	0.0323741	11.6575	3.02e-13	0.987014
TG-GATEs	limma	Lps	Homo sapiens	liver	In Vitro	300 ug/mL	24hr	0.0259671	3.7112	3.14e-13	0.913157
L1000_CPC004_HA1E_6H	Characteristic direction	Digitoxin	Homo sapiens	HA1E	In Vitro	10 uM	6hr	0.0328125	9.08385	3.15e-13	0.988899
L1000_CPC020_VCAP_24H	Characteristic direction	Fludarabine	Homo sapiens	VCAP	In Vitro	10 uM	24hr	0.0328125	9.08385	3.15e-13	0.988899
L1000_CPD002_PC3_6H	Characteristic direction	Vorinostat	Homo sapiens	PC3	In Vitro	10 uM	6hr	0.0328125	9.08385	3.15e-13	0.988899
L1000_CVD001_HUH7_6H	Characteristic direction	Trichostatin-a	Homo sapiens	HUH7	In Vitro	10 uM	6hr	0.0328125	9.08385	3.15e-13	0.988899
TG-GATEs	limma	Aflatoxin b1	Rattus norvegicus	liver	In Vivo Single	10 mg/kg	24hr	0.0286129	2.13817	3.16e-13	0.971566
L1000_CPC014_HCC515_6H	Characteristic direction	Vinorelbine	Homo sapiens	HCC515	In Vitro	10 uM	6hr	0.0325901	10.6038	3.22e-13	0.987948
L1000_CPC001_HCC515_24H	Characteristic direction	Halcinonide	Homo sapiens	HCC515	In Vitro	10 uM	24hr	0.0319549	12.8428	3.23e-13	0.984855
L1000_CPC006_HCC515_24H	Characteristic direction	Gemcitabine	Homo sapiens	HCC515	In Vitro	0.08 uM	24hr	0.0327332	9.77017	3.24e-13	0.988657
L1000_CPC011_VCAP_6H	Characteristic direction	Moclobemide	Homo sapiens	VCAP	In Vitro	10 uM	6hr	0.0327332	9.77017	3.24e-13	0.988657
L1000_CPC013_PC3_24H	Characteristic direction	ST-4066738	Homo sapiens	PC3	In Vitro	10 uM	24hr	0.0327332	9.77017	3.24e-13	0.988657
L1000_DOS010_VCAP_6H	Characteristic direction	Vorinostat	Homo sapiens	VCAP	In Vitro	10 uM	6hr	0.0327332	9.77017	3.24e-13	0.988657
L1000_HOG002_A549_6H	Characteristic direction	Estradiol	Homo sapiens	A549	In Vitro	0.0045 uM	6hr	0.0327332	9.77017	3.24e-13	0.988657
DrugMatrix_Affy	limma	Cisplatin	Rattus norvegicus	kidney	In Vivo	2 mg/kg	5d	0.033152	2.32061	3.26e-13	0.996786
L1000_CPC005_HA1E_24H	Characteristic direction	Fluocinonide	Homo sapiens	HA1E	In Vitro	10 uM	24hr	0.0326797	9.72564	3.5e-13	0.988416
L1000_CPC011_A549_24H	Characteristic direction	Halometasone	Homo sapiens	A549	In Vitro	10 uM	24hr	0.0326797	9.72564	3.5e-13	0.988416
L1000_HOG003_A549_6H	Characteristic direction	Trichostatin-a	Homo sapiens	A549	In Vitro	0.3704 uM	6hr	0.0326797	9.72564	3.5e-13	0.988416
L1000_LJP001_BT20_24H	Characteristic direction	CP466722	Homo sapiens	BT20	In Vitro	0.08 uM	24hr	0.0326797	9.72564	3.5e-13	0.988416
GSE73798, GSE73799, GSE73800, E-GEOD-73800, E-GEOD-73799, E-GEOD-73798	Characteristic direction	Memantine	Mus musculus	nervous system	PharmOmics meta	PharmOmics meta	PharmOmics meta	0.0242189	2.48639	3.52e-13	0.965116
GSE73798, GSE73799, GSE73800, E-GEOD-73800, E-GEOD-73799, E-GEOD-73798	Characteristic direction	Dementia therapeutic agent	Mus musculus	nervous system	PharmOmics meta	PharmOmics meta	PharmOmics meta	0.0242189	2.48639	3.52e-13	0.965116
L1000_CPC005_PC3_24H	Characteristic direction	Penicillic-acid	Homo sapiens	PC3	In Vitro	10 uM	24hr	0.0327103	9.01172	3.63e-13	0.988561
L1000_DOSBIO001_NPC_24H	Characteristic direction	Trichostatin-a	Homo sapiens	NPC	In Vitro	10 uM	24hr	0.0322581	11.5186	3.65e-13	0.986675
L1000_LJP001_MDAMB231_6H	Characteristic direction	GSK-3-inhibitor-IX	Homo sapiens	MDAMB231	In Vitro	0.4 uM	6hr	0.0322581	11.5186	3.65e-13	0.986675
L1000_CPC006_A375_6H	Characteristic direction	STAT3-inhibitor-VI	Homo sapiens	A375	In Vitro	160 uM	6hr	0.0326264	9.68154	3.79e-13	0.988158
L1000_CPC006_VCAP_6H	Characteristic direction	Carbamazepine	Homo sapiens	VCAP	In Vitro	96 uM	6hr	0.0326264	9.68154	3.79e-13	0.988158
L1000_CPC010_MCF7_24H	Characteristic direction	BRD-K53423944	Homo sapiens	MCF7	In Vitro	10 uM	24hr	0.0326264	9.68154	3.79e-13	0.988158
L1000_ERG005_VCAP_48H	Characteristic direction	Wortmannin	Homo sapiens	VCAP	In Vitro	1 uM	2d	0.0326264	9.68154	3.79e-13	0.988158
L1000_HOG003_MCF7_24H	Characteristic direction	Tanespimycin	Homo sapiens	MCF7	In Vitro	0.1235 uM	24hr	0.0326264	9.68154	3.79e-13	0.988158
L1000_LJP002_MCF10A_24H	Characteristic direction	NVP-AUY922	Homo sapiens	MCF10A	In Vitro	2 uM	24hr	0.0326264	9.68154	3.79e-13	0.988158
L1000_CPC003_HCC515_24H	Characteristic direction	Deguelin	Homo sapiens	HCC515	In Vitro	10 uM	24hr	0.0324786	10.4948	3.81e-13	0.987368
L1000_CPC006_A375_24H	Characteristic direction	AG-14361	Homo sapiens	A375	In Vitro	25 uM	24hr	0.0324786	10.4948	3.81e-13	0.987368
L1000_CPC008_A375_24H	Characteristic direction	BRD-K89748981	Homo sapiens	A375	In Vitro	10 uM	24hr	0.0324786	10.4948	3.81e-13	0.987368
L1000_CPC011_PC3_24H	Characteristic direction	Flubendazole	Homo sapiens	PC3	In Vitro	10 uM	24hr	0.0324786	10.4948	3.81e-13	0.987368
L1000_CPC014_VCAP_24H	Characteristic direction	Lypressin	Homo sapiens	VCAP	In Vitro	10 uM	24hr	0.0324786	10.4948	3.81e-13	0.987368
L1000_CPC013_A549_24H	Characteristic direction	Daunorubicin	Homo sapiens	A549	In Vitro	10 uM	24hr	0.0322004	11.4503	4e-13	0.986369
L1000_CPC006_PC3_6H	Characteristic direction	CHEMBL-399379	Homo sapiens	PC3	In Vitro	80 uM	6hr	0.0325733	9.63787	4.09e-13	0.987852
L1000_CPC014_HEPG2_6H	Characteristic direction	Tamibarotene	Homo sapiens	HEPG2	In Vitro	10 uM	6hr	0.0325733	9.63787	4.09e-13	0.987852
L1000_CPC014_MCF7_6H	Characteristic direction	Dovitinib	Homo sapiens	MCF7	In Vitro	10 uM	6hr	0.0325733	9.63787	4.09e-13	0.987852
L1000_HOG002_MCF7_24H	Characteristic direction	NVP-BEZ235	Homo sapiens	MCF7	In Vitro	0.1235 uM	24hr	0.0325733	9.63787	4.09e-13	0.987852
L1000_LJP001_BT20_6H	Characteristic direction	Sirolimus	Homo sapiens	BT20	In Vitro	2 uM	6hr	0.0325733	9.63787	4.09e-13	0.987852
L1000_CPC002_PC3_24H	Characteristic direction	Formoterol	Homo sapiens	PC3	In Vitro	10 uM	24hr	0.0324232	10.4411	4.15e-13	0.987159
L1000_CPC014_HT29_6H	Characteristic direction	Triciribine	Homo sapiens	HT29	In Vitro	10 uM	6hr	0.0324232	10.4411	4.15e-13	0.987159
TG-GATEs	limma	Nitrofurantoin	Homo sapiens	liver	In Vitro	125 uM	24hr	0.0245426	3.39825	4.15e-13	0.875906
L1000_LJP001_MCF7_6H	Characteristic direction	HY-11007	Homo sapiens	MCF7	In Vitro	0.08 uM	6hr	0.0326087	8.94061	4.18e-13	0.988013
L1000_RAD001_PC3_6H	Characteristic direction	Vorinostat	Homo sapiens	PC3	In Vitro	10 uM	6hr	0.0326087	8.94061	4.18e-13	0.988013
L1000_CPC004_VCAP_6H	Characteristic direction	GW-7647	Homo sapiens	VCAP	In Vitro	10 uM	6hr	0.0321429	11.3829	4.38e-13	0.986047
L1000_CPC002_HCC515_6H	Characteristic direction	LY-288513	Homo sapiens	HCC515	In Vitro	10 uM	6hr	0.0325203	9.59462	4.41e-13	0.987642
L1000_CPC008_A375_6H	Characteristic direction	BRD-A08662020	Homo sapiens	A375	In Vitro	10 uM	6hr	0.0325203	9.59462	4.41e-13	0.987642
L1000_CPC008_HT29_6H	Characteristic direction	VU-0365121-1	Homo sapiens	HT29	In Vitro	10 uM	6hr	0.0325203	9.59462	4.41e-13	0.987642
L1000_CPC013_HEPG2_6H	Characteristic direction	BRD-K98519396	Homo sapiens	HEPG2	In Vitro	10 uM	6hr	0.0325203	9.59462	4.41e-13	0.987642
L1000_LJP001_BT20_24H	Characteristic direction	CP466722	Homo sapiens	BT20	In Vitro	0.4 uM	24hr	0.0325203	9.59462	4.41e-13	0.987642
L1000_LJP001_SKBR3_6H	Characteristic direction	ALW-II-38-3	Homo sapiens	SKBR3	In Vitro	0.08 uM	6hr	0.0325203	9.59462	4.41e-13	0.987642
L1000_CPC007_PC3_24H	Characteristic direction	BRD-A43126523	Homo sapiens	PC3	In Vitro	10 uM	24hr	0.0325444	8.33569	4.43e-13	0.987755
TG-GATEs	limma	Aflatoxin b1	Homo sapiens	liver	In Vitro	1.2 ug/mL	24hr	0.0251086	3.52196	4.48e-13	0.892083
L1000_CPC008_HT29_6H	Characteristic direction	BRD-K57238941	Homo sapiens	HT29	In Vitro	10 uM	6hr	0.032368	10.388	4.51e-13	0.986982
L1000_CPC014_VCAP_6H	Characteristic direction	Everolimus	Homo sapiens	VCAP	In Vitro	10 uM	6hr	0.0324963	8.30553	4.72e-13	0.987529
L1000_HOG002_MCF7_6H	Characteristic direction	NVP-BEZ235	Homo sapiens	MCF7	In Vitro	0.1235 uM	6hr	0.0324675	9.55177	4.76e-13	0.987256
L1000_LJP001_MDAMB231_6H	Characteristic direction	AZD-8055	Homo sapiens	MDAMB231	In Vitro	10 uM	6hr	0.0324675	9.55177	4.76e-13	0.987256
L1000_ERG012_PC3_6H	Characteristic direction	Troglitazone	Homo sapiens	PC3	In Vitro	2 uM	6hr	0.0320856	11.3163	4.8e-13	0.985886
L1000_CPC003_HCC515_6H	Characteristic direction	Flumetasone	Homo sapiens	HCC515	In Vitro	10 uM	6hr	0.0323129	10.3353	4.9e-13	0.986804
L1000_CPC006_A549_6H	Characteristic direction	Lenalidomide	Homo sapiens	A549	In Vitro	177.6 uM	6hr	0.0323129	10.3353	4.9e-13	0.986804
TG-GATEs	limma	Dantrolene	Homo sapiens	liver	In Vitro	10 uM	8hr	0.0268784	3.96874	5.07e-13	0.932266
L1000_CPC001_PC3_6H	Characteristic direction	Homoharringtonine	Homo sapiens	PC3	In Vitro	10 uM	6hr	0.0324149	9.50933	5.14e-13	0.987094
L1000_ERG004_VCAP_6H	Characteristic direction	BRD-K78716413	Homo sapiens	VCAP	In Vitro	30 uM	6hr	0.0324149	9.50933	5.14e-13	0.987094
L1000_ERG010_VCAP_6H	Characteristic direction	Vorinostat	Homo sapiens	VCAP	In Vitro	10 uM	6hr	0.0324575	8.83585	5.16e-13	0.987207
L1000_NMH002_NPC_6H	Characteristic direction	Retinol	Homo sapiens	NPC	In Vitro	10 uM	6hr	0.0320285	11.2507	5.26e-13	0.985564
L1000_CPC007_VCAP_24H	Characteristic direction	BRD-K03371390	Homo sapiens	VCAP	In Vitro	10 uM	24hr	0.0322581	10.2832	5.32e-13	0.986675
L1000_CPC008_VCAP_24H	Characteristic direction	BRD-K54687541	Homo sapiens	VCAP	In Vitro	10 uM	24hr	0.0322581	10.2832	5.32e-13	0.986675
L1000_CPC011_A549_6H	Characteristic direction	Halometasone	Homo sapiens	A549	In Vitro	10 uM	6hr	0.0322581	10.2832	5.32e-13	0.986675
L1000_CPC005_PC3_6H	Characteristic direction	Tetrindole	Homo sapiens	PC3	In Vitro	10 uM	6hr	0.0324074	8.80144	5.53e-13	0.987046
L1000_CPC003_HA1E_24H	Characteristic direction	Eplerenone	Homo sapiens	HA1E	In Vitro	10 uM	24hr	0.0323625	9.46727	5.54e-13	0.986917
L1000_CPC006_RMUGS_6H	Characteristic direction	Pyrvinium-pamoate	Homo sapiens	RMUGS	In Vitro	10 uM	6hr	0.0323625	9.46727	5.54e-13	0.986917
L1000_ERG011_VCAP_6H	Characteristic direction	Pyrvinium-pamoate	Homo sapiens	VCAP	In Vitro	2 uM	6hr	0.0323625	9.46727	5.54e-13	0.986917
DrugMatrix_Affy	limma	Calcitriol	Rattus norvegicus	kidney	In Vivo	.04 mg/kg	3d	0.0315767	2.22413	5.68e-13	0.993084
L1000_CPC014_MCF7_24H	Characteristic direction	Tamibarotene	Homo sapiens	MCF7	In Vitro	10 uM	24hr	0.0319716	11.1862	5.76e-13	0.984952
L1000_ERG005_VCAP_6H	Characteristic direction	Geldanamycin	Homo sapiens	VCAP	In Vitro	20 uM	6hr	0.0319716	11.1862	5.76e-13	0.984952
L1000_HOG002_A549_24H	Characteristic direction	Sirolimus	Homo sapiens	A549	In Vitro	3.33 uM	24hr	0.0319716	11.1862	5.76e-13	0.984952
L1000_DOS017_VCAP_6H	Characteristic direction	Vorinostat	Homo sapiens	VCAP	In Vitro	10 uM	6hr	0.0323575	8.76837	5.93e-13	0.986853
TG-GATEs	limma	Interleukin 1 beta, human	Homo sapiens	liver	In Vitro	2 ng/mL	24hr	0.0257926	3.69141	6.25e-13	0.909
L1000_ASG001_MCF7_6H	Characteristic direction	Thioridazine	Homo sapiens	MCF7	In Vitro	0.4 uM	6hr	0.0321489	10.1805	6.26e-13	0.986144
L1000_CPC002_VCAP_6H	Characteristic direction	Noretynodrel	Homo sapiens	VCAP	In Vitro	10 uM	6hr	0.0321489	10.1805	6.26e-13	0.986144
L1000_CPC006_A549_6H	Characteristic direction	Dexamethasone	Homo sapiens	A549	In Vitro	10 uM	6hr	0.0321489	10.1805	6.26e-13	0.986144
L1000_CPC013_NPC_24H	Characteristic direction	ZSTK-474	Homo sapiens	NPC	In Vitro	10 uM	24hr	0.0321489	10.1805	6.26e-13	0.986144
L1000_CPC014_VCAP_24H	Characteristic direction	Isotretinoin	Homo sapiens	VCAP	In Vitro	10 uM	24hr	0.0321489	10.1805	6.26e-13	0.986144
L1000_CPC002_HCC515_6H	Characteristic direction	Medrysone	Homo sapiens	HCC515	In Vitro	10 uM	6hr	0.0319149	11.1223	6.3e-13	0.9845
L1000_CPC004_PC3_24H	Characteristic direction	RU-24969	Homo sapiens	PC3	In Vitro	10 uM	24hr	0.0319149	11.1223	6.3e-13	0.9845
L1000_CPC006_VCAP_6H	Characteristic direction	Idarubicin	Homo sapiens	VCAP	In Vitro	0.08 uM	6hr	0.0319149	11.1223	6.3e-13	0.9845
L1000_HOG002_MCF7_24H	Characteristic direction	Teniposide	Homo sapiens	MCF7	In Vitro	3.33 uM	24hr	0.031068	13.7055	6.36e-13	0.979216
L1000_HOG001_A549_24H	Characteristic direction	Barasertib	Homo sapiens	A549	In Vitro	1.11 uM	24hr	0.0322581	9.38431	6.43e-13	0.986675
L1000_CPC005_A549_24H	Characteristic direction	Triamcinolone	Homo sapiens	A549	In Vitro	10 uM	24hr	0.0320946	10.1299	6.79e-13	0.985918
L1000_CPC001_HCC515_24H	Characteristic direction	Piretanide	Homo sapiens	HCC515	In Vitro	10 uM	24hr	0.0322061	9.34339	6.93e-13	0.98645
L1000_CPC005_HT29_24H	Characteristic direction	Bisindolylmaleimide	Homo sapiens	HT29	In Vitro	10 uM	24hr	0.0322061	9.34339	6.93e-13	0.98645
L1000_DOS016_VCAP_6H	Characteristic direction	Vorinostat	Homo sapiens	VCAP	In Vitro	10 uM	6hr	0.0322061	9.34339	6.93e-13	0.98645
L1000_LJP002_SKBR3_6H	Characteristic direction	PF-477736	Homo sapiens	SKBR3	In Vitro	2 uM	6hr	0.0322061	9.34339	6.93e-13	0.98645
L1000_CPC006_A549_6H	Characteristic direction	Ingenol	Homo sapiens	A549	In Vitro	10 uM	6hr	0.0322108	8.13427	6.95e-13	0.986563
L1000_CPC014_VCAP_24H	Characteristic direction	Tretinoin	Homo sapiens	VCAP	In Vitro	10 uM	24hr	0.0322086	8.6653	7.29e-13	0.98653
L1000_CPC006_A549_24H	Characteristic direction	Dexamethasone	Homo sapiens	A549	In Vitro	10 uM	24hr	0.0320405	10.0791	7.36e-13	0.985677
L1000_CPC006_HCC15_6H	Characteristic direction	Idarubicin	Homo sapiens	HCC15	In Vitro	0.08 uM	6hr	0.0320405	10.0791	7.36e-13	0.985677
L1000_CPC008_VCAP_24H	Characteristic direction	BRD-K28180706	Homo sapiens	VCAP	In Vitro	10 uM	24hr	0.0320405	10.0791	7.36e-13	0.985677
L1000_CPC013_NPC_24H	Characteristic direction	Docetaxel	Homo sapiens	NPC	In Vitro	10 uM	24hr	0.0320405	10.0791	7.36e-13	0.985677
L1000_ERG011_VCAP_6H	Characteristic direction	Vorinostat	Homo sapiens	VCAP	In Vitro	0.4 uM	6hr	0.0320405	10.0791	7.36e-13	0.985677
L1000_ERG014_VCAP_24H	Characteristic direction	Vorinostat	Homo sapiens	VCAP	In Vitro	2 uM	24hr	0.0320405	10.0791	7.36e-13	0.985677
L1000_CPC001_PC3_24H	Characteristic direction	Cuneatin	Homo sapiens	PC3	In Vitro	10 uM	24hr	0.0321543	9.30283	7.46e-13	0.986273
L1000_CPC005_HT29_24H	Characteristic direction	Digitoxigenin	Homo sapiens	HT29	In Vitro	10 uM	24hr	0.0321543	9.30283	7.46e-13	0.986273
L1000_LJP002_HS578T_24H	Characteristic direction	Linifanib	Homo sapiens	HS578T	In Vitro	10 uM	24hr	0.0321543	9.30283	7.46e-13	0.986273
L1000_ASG001_MCF7_24H	Characteristic direction	Genistein	Homo sapiens	MCF7	In Vitro	0.4 uM	24hr	0.0318021	10.9891	7.52e-13	0.983727
L1000_CPC011_PC3_6H	Characteristic direction	Valdecoxib	Homo sapiens	PC3	In Vitro	10 uM	6hr	0.0321593	8.63264	7.8e-13	0.986337
L1000_CPC004_HCC515_6H	Characteristic direction	Dexamethasone	Homo sapiens	HCC515	In Vitro	10 uM	6hr	0.0319865	10.0288	7.98e-13	0.985161
L1000_CPC006_A375_24H	Characteristic direction	TW-37	Homo sapiens	A375	In Vitro	10 uM	24hr	0.0319865	10.0288	7.98e-13	0.985161
L1000_CPC006_A375_24H	Characteristic direction	TPCA-1	Homo sapiens	A375	In Vitro	10 uM	24hr	0.0319865	10.0288	7.98e-13	0.985161
L1000_CPC007_A375_24H	Characteristic direction	BRD-K71265179	Homo sapiens	A375	In Vitro	10 uM	24hr	0.0319865	10.0288	7.98e-13	0.985161
L1000_CPC007_HA1E_24H	Characteristic direction	BRD-K73304092	Homo sapiens	HA1E	In Vitro	10 uM	24hr	0.0319865	10.0288	7.98e-13	0.985161
L1000_CPC011_A549_6H	Characteristic direction	Rizatriptan	Homo sapiens	A549	In Vitro	10 uM	6hr	0.0319865	10.0288	7.98e-13	0.985161
L1000_CPC013_MCF7_6H	Characteristic direction	BRD-A60386802	Homo sapiens	MCF7	In Vitro	10 uM	6hr	0.0319865	10.0288	7.98e-13	0.985161
L1000_CPC014_NPC_24H	Characteristic direction	BRD-K25979535	Homo sapiens	NPC	In Vitro	10 uM	24hr	0.0319865	10.0288	7.98e-13	0.985161
L1000_CPD001_PC3_24H	Characteristic direction	Diazoxide	Homo sapiens	PC3	In Vitro	10 uM	24hr	0.0319865	10.0288	7.98e-13	0.985161
L1000_HOG002_A549_24H	Characteristic direction	Sirolimus	Homo sapiens	A549	In Vitro	10 uM	24hr	0.0319865	10.0288	7.98e-13	0.985161
L1000_CPC006_A375_24H	Characteristic direction	SB-225002	Homo sapiens	A375	In Vitro	11.1 uM	24hr	0.0321027	9.26263	8.03e-13	0.985983
L1000_DOS004_VCAP_6H	Characteristic direction	Trichostatin-a	Homo sapiens	VCAP	In Vitro	10 uM	6hr	0.0321027	9.26263	8.03e-13	0.985983
L1000_HDAC002_HA1E_6H	Characteristic direction	Panobinostat	Homo sapiens	HA1E	In Vitro	0.0390625 uM	6hr	0.0321027	9.26263	8.03e-13	0.985983
L1000_CPC006_HA1E_24H	Characteristic direction	Curcumin	Homo sapiens	HA1E	In Vitro	48 uM	24hr	0.031746	10.9272	8.22e-13	0.983115
L1000_CPC008_A375_24H	Characteristic direction	BRD-K76079827	Homo sapiens	A375	In Vitro	10 uM	24hr	0.0320513	9.22278	8.64e-13	0.985789
L1000_CPC006_HA1E_6H	Characteristic direction	PNU-74654	Homo sapiens	HA1E	In Vitro	80 uM	6hr	0.0319328	9.979	8.64e-13	0.984661
L1000_CPC008_A375_6H	Characteristic direction	BRD-K53780220	Homo sapiens	A375	In Vitro	10 uM	6hr	0.0319328	9.979	8.64e-13	0.984661
L1000_CPC008_VCAP_6H	Characteristic direction	BRD-K54687541	Homo sapiens	VCAP	In Vitro	10 uM	6hr	0.0319328	9.979	8.64e-13	0.984661
L1000_CPC014_HEPG2_6H	Characteristic direction	Pazopanib	Homo sapiens	HEPG2	In Vitro	10 uM	6hr	0.0319328	9.979	8.64e-13	0.984661
L1000_CPD001_MCF7_6H	Characteristic direction	Metergoline	Homo sapiens	MCF7	In Vitro	10 uM	6hr	0.0319328	9.979	8.64e-13	0.984661
L1000_ERG015_PC3_6H	Characteristic direction	Troglitazone	Homo sapiens	PC3	In Vitro	2 uM	6hr	0.0319328	9.979	8.64e-13	0.984661
L1000_LJP001_BT20_6H	Characteristic direction	KIN001-244	Homo sapiens	BT20	In Vitro	2 uM	6hr	0.0319328	9.979	8.64e-13	0.984661
L1000_HOG003_MCF7_24H	Characteristic direction	Vorinostat	Homo sapiens	MCF7	In Vitro	3.33 uM	24hr	0.0320611	8.56756	8.93e-13	0.985838
L1000_LJP001_MCF10A_24H	Characteristic direction	NVP-TAE684	Homo sapiens	MCF10A	In Vitro	0.4 uM	24hr	0.0320611	8.56756	8.93e-13	0.985838
L1000_CPC002_VCAP_24H	Characteristic direction	Skatole	Homo sapiens	VCAP	In Vitro	10 uM	24hr	0.0316901	10.8659	8.97e-13	0.982857
L1000_CPC004_HA1E_6H	Characteristic direction	Proscillaridin	Homo sapiens	HA1E	In Vitro	10 uM	6hr	0.032	9.18328	9.29e-13	0.985435
L1000_DOS023_VCAP_6H	Characteristic direction	Vorinostat	Homo sapiens	VCAP	In Vitro	10 uM	6hr	0.032	9.18328	9.29e-13	0.985435
L1000_DOS026_VCAP_6H	Characteristic direction	Vorinostat	Homo sapiens	VCAP	In Vitro	10 uM	6hr	0.032	9.18328	9.29e-13	0.985435
L1000_DOSBIO001_A549_24H	Characteristic direction	Trichostatin-a	Homo sapiens	A549	In Vitro	0.37037 uM	24hr	0.032	9.18328	9.29e-13	0.985435
L1000_ERG003_VCAP_6H	Characteristic direction	Vorinostat	Homo sapiens	VCAP	In Vitro	30 uM	6hr	0.032	9.18328	9.29e-13	0.985435
L1000_HOG002_MCF7_6H	Characteristic direction	NVP-BEZ235	Homo sapiens	MCF7	In Vitro	1.11 uM	6hr	0.032	9.18328	9.29e-13	0.985435
L1000_MUC.CP006_MCF7_24H	Characteristic direction	Mebendazole	Homo sapiens	MCF7	In Vitro	40 uM	24hr	0.032	9.18328	9.29e-13	0.985435
L1000_CPC001_HA1E_24H	Characteristic direction	Diphenyleneiodonium	Homo sapiens	HA1E	In Vitro	10 uM	24hr	0.0318792	9.92979	9.36e-13	0.984178
L1000_CPC014_A549_6H	Characteristic direction	BRD-K31841256	Homo sapiens	A549	In Vitro	10 uM	6hr	0.0318792	9.92979	9.36e-13	0.984178
L1000_CPC014_A549_6H	Characteristic direction	Vinorelbine	Homo sapiens	A549	In Vitro	10 uM	6hr	0.0318792	9.92979	9.36e-13	0.984178
L1000_DOS018_VCAP_24H	Characteristic direction	Vorinostat	Homo sapiens	VCAP	In Vitro	10 uM	24hr	0.0318792	9.92979	9.36e-13	0.984178
L1000_LJP001_BT20_24H	Characteristic direction	Fostamatinib	Homo sapiens	BT20	In Vitro	0.4 uM	24hr	0.0318792	9.92979	9.36e-13	0.984178
L1000_LJP001_MDAMB231_24H	Characteristic direction	MLN-8054	Homo sapiens	MDAMB231	In Vitro	0.4 uM	24hr	0.0318792	9.92979	9.36e-13	0.984178
L1000_LJP001_MDAMB231_6H	Characteristic direction	Sorafenib	Homo sapiens	MDAMB231	In Vitro	0.4 uM	6hr	0.0318792	9.92979	9.36e-13	0.984178
TG-GATEs	limma	Valproic	Rattus norvegicus	liver	In Vitro	2000 uM	8hr	0.029827	2.13979	9.57e-13	0.983373
TG-GATEs	limma	Sulpiride	Homo sapiens	liver	In Vitro	5000 uM	24hr	0.024878	3.48952	9.88e-13	0.886379
L1000_CPC005_HA1E_24H	Characteristic direction	Lobaric-acid	Homo sapiens	HA1E	In Vitro	10 uM	24hr	0.0319489	9.14412	9.99e-13	0.984806
L1000_CPC011_A549_24H	Characteristic direction	Tropisetron	Homo sapiens	A549	In Vitro	10 uM	24hr	0.0319489	9.14412	9.99e-13	0.984806
L1000_CPC001_HCC515_24H	Characteristic direction	Fluticasone	Homo sapiens	HCC515	In Vitro	10 uM	24hr	0.0318258	9.88709	1.01e-12	0.98392
L1000_CPC004_HCC515_6H	Characteristic direction	Cycloheximide	Homo sapiens	HCC515	In Vitro	10 uM	6hr	0.0318258	9.88709	1.01e-12	0.98392
L1000_CPC008_HT29_6H	Characteristic direction	BRD-K81214387	Homo sapiens	HT29	In Vitro	10 uM	6hr	0.0318258	9.88709	1.01e-12	0.98392
L1000_CPC013_MCF7_24H	Characteristic direction	GSK-429286A	Homo sapiens	MCF7	In Vitro	10 uM	24hr	0.0318258	9.88709	1.01e-12	0.98392
L1000_LJP001_MDAMB231_6H	Characteristic direction	AT-7519	Homo sapiens	MDAMB231	In Vitro	0.08 uM	6hr	0.0318258	9.88709	1.01e-12	0.98392
L1000_CPC001_PC3_6H	Characteristic direction	Wortmannin	Homo sapiens	PC3	In Vitro	10 uM	6hr	0.0319635	8.50282	1.02e-12	0.984887
L1000_DOS012_VCAP_24H	Characteristic direction	Wortmannin	Homo sapiens	VCAP	In Vitro	10 uM	24hr	0.03125	11.8389	1.07e-12	0.980553
DrugMatrix_Affy	limma	Lipopolysaccharide e. coli o55:b5	Rattus norvegicus	kidney	In Vivo	1.25 mg/kg	24hr	0.0373832	2.65727	1.07e-12	0.999651
L1000_CPC007_VCAP_24H	Characteristic direction	BRD-K04779531	Homo sapiens	VCAP	In Vitro	10 uM	24hr	0.0318979	9.1053	1.07e-12	0.984355
L1000_CPC012_MCF7_24H	Characteristic direction	BRD-K50659736	Homo sapiens	MCF7	In Vitro	10 uM	24hr	0.0318979	9.1053	1.07e-12	0.984355
L1000_LJP001_MCF7_6H	Characteristic direction	ZSTK-474	Homo sapiens	MCF7	In Vitro	10 uM	6hr	0.0318979	9.1053	1.07e-12	0.984355
L1000_LJP001_MDAMB231_6H	Characteristic direction	ZSTK-474	Homo sapiens	MDAMB231	In Vitro	2 uM	6hr	0.0318979	9.1053	1.07e-12	0.984355
L1000_CPC004_HEPG2_6H	Characteristic direction	Emetine	Homo sapiens	HEPG2	In Vitro	10 uM	6hr	0.0317726	9.83889	1.1e-12	0.983324
L1000_CPC005_HA1E_6H	Characteristic direction	BNTX	Homo sapiens	HA1E	In Vitro	10 uM	6hr	0.0317726	9.83889	1.1e-12	0.983324
L1000_CPC006_CL34_6H	Characteristic direction	BX-795	Homo sapiens	CL34	In Vitro	10 uM	6hr	0.0317726	9.83889	1.1e-12	0.983324
L1000_CPC007_A375_24H	Characteristic direction	BRD-K73143528	Homo sapiens	A375	In Vitro	10 uM	24hr	0.0317726	9.83889	1.1e-12	0.983324
L1000_ERG004_VCAP_24H	Characteristic direction	Vorinostat	Homo sapiens	VCAP	In Vitro	30 uM	24hr	0.0317726	9.83889	1.1e-12	0.983324
L1000_ERG015_PC3_24H	Characteristic direction	Wortmannin	Homo sapiens	PC3	In Vitro	0.4 uM	24hr	0.0317726	9.83889	1.1e-12	0.983324
DrugMatrix_Affy	limma	Lipopolysaccharide e. coli o55:b5	Rattus norvegicus	kidney	In Vivo	limma combined	limma combined	0.0339952	2.36196	1.11e-12	0.997834
L1000_CPC014_HCC515_6H	Characteristic direction	Oleoylethanolamide	Homo sapiens	HCC515	In Vitro	10 uM	6hr	0.0318665	8.43844	1.17e-12	0.984033
L1000_ERG014_PC3_6H	Characteristic direction	Trichostatin-a	Homo sapiens	PC3	In Vitro	0.4 uM	6hr	0.0318665	8.43844	1.17e-12	0.984033
TG-GATEs	limma	Methapyrilene	Homo sapiens	liver	In Vitro	600 uM	8hr	0.0279001	4.35257	1.18e-12	0.948958
L1000_CPC006_NCIH2073_6H	Characteristic direction	Thalidomide	Homo sapiens	NCIH2073	In Vitro	10 uM	6hr	0.0317195	9.79121	1.18e-12	0.982954
L1000_CPC007_A549_6H	Characteristic direction	BRD-K07668032	Homo sapiens	A549	In Vitro	10 uM	6hr	0.0317195	9.79121	1.18e-12	0.982954
L1000_LJP001_SKBR3_6H	Characteristic direction	XMD-1150	Homo sapiens	SKBR3	In Vitro	10 uM	6hr	0.0317195	9.79121	1.18e-12	0.982954
L1000_CPC014_PC3_6H	Characteristic direction	Vorinostat	Homo sapiens	PC3	In Vitro	10 uM	6hr	0.0317919	7.89018	1.22e-12	0.983437
L1000_CPC002_HA1E_6H	Characteristic direction	Puromycin	Homo sapiens	HA1E	In Vitro	10 uM	6hr	0.0317965	9.02783	1.24e-12	0.983566
L1000_CPC005_A375_6H	Characteristic direction	BNTX	Homo sapiens	A375	In Vitro	10 uM	6hr	0.0317965	9.02783	1.24e-12	0.983566
L1000_CPC006_HA1E_24H	Characteristic direction	BRD-K01121114	Homo sapiens	HA1E	In Vitro	10 uM	24hr	0.0317965	9.02783	1.24e-12	0.983566
L1000_CPC006_PC3_24H	Characteristic direction	IKK-2-inhibitor-V	Homo sapiens	PC3	In Vitro	10 uM	24hr	0.0317965	9.02783	1.24e-12	0.983566
L1000_CPC010_VCAP_24H	Characteristic direction	BRD-A32449311	Homo sapiens	VCAP	In Vitro	10 uM	24hr	0.0317965	9.02783	1.24e-12	0.983566
L1000_CPC011_VCAP_6H	Characteristic direction	Zileuton	Homo sapiens	VCAP	In Vitro	10 uM	6hr	0.0317965	9.02783	1.24e-12	0.983566
L1000_CPC014_NPC_24H	Characteristic direction	AS-703026	Homo sapiens	NPC	In Vitro	10 uM	24hr	0.0317965	9.02783	1.24e-12	0.983566
L1000_CPC006_MCF7_6H	Characteristic direction	9-methyl-5H-6-thia-4,5-diaza-chrysene-6,6-dioxide	Homo sapiens	MCF7	In Vitro	10 uM	6hr	0.0318182	8.40639	1.25e-12	0.983791
L1000_CPC010_VCAP_6H	Characteristic direction	Vorinostat	Homo sapiens	VCAP	In Vitro	10 uM	6hr	0.0318182	8.40639	1.25e-12	0.983791
L1000_CPD002_PC3_6H	Characteristic direction	Wortmannin	Homo sapiens	PC3	In Vitro	10 uM	6hr	0.0318182	8.40639	1.25e-12	0.983791
L1000_CPC002_PC3_6H	Characteristic direction	Nortriptyline	Homo sapiens	PC3	In Vitro	10 uM	6hr	0.0314685	10.6271	1.27e-12	0.981987
L1000_CPC006_A375_24H	Characteristic direction	PF-750	Homo sapiens	A375	In Vitro	80 uM	24hr	0.0316667	9.74403	1.28e-12	0.982728
L1000_CPC007_PC3_6H	Characteristic direction	BRD-K63569039	Homo sapiens	PC3	In Vitro	10 uM	6hr	0.0316667	9.74403	1.28e-12	0.982728
L1000_CPC010_VCAP_6H	Characteristic direction	1-benzylimidazole	Homo sapiens	VCAP	In Vitro	10 uM	6hr	0.0316667	9.74403	1.28e-12	0.982728
L1000_CPC010_VCAP_6H	Characteristic direction	Medroxyprogesterone	Homo sapiens	VCAP	In Vitro	10 uM	6hr	0.0316667	9.74403	1.28e-12	0.982728
L1000_CPD003_PC3_6H	Characteristic direction	Gliquidone	Homo sapiens	PC3	In Vitro	10 uM	6hr	0.0316667	9.74403	1.28e-12	0.982728
L1000_CPC005_HA1E_6H	Characteristic direction	Trichostatin-a	Homo sapiens	HA1E	In Vitro	10 uM	6hr	0.03177	8.37873	1.33e-12	0.983211
L1000_CPC003_PC3_6H	Characteristic direction	Wortmannin	Homo sapiens	PC3	In Vitro	10 uM	6hr	0.031746	8.99017	1.33e-12	0.983115
L1000_CPC007_HT29_24H	Characteristic direction	BRD-K85275009	Homo sapiens	HT29	In Vitro	10 uM	24hr	0.031746	8.99017	1.33e-12	0.983115
L1000_CPC014_HEPG2_6H	Characteristic direction	Vinorelbine	Homo sapiens	HEPG2	In Vitro	10 uM	6hr	0.031746	8.99017	1.33e-12	0.983115
L1000_LJP001_MDAMB231_24H	Characteristic direction	Saracatinib	Homo sapiens	MDAMB231	In Vitro	0.08 uM	24hr	0.031746	8.99017	1.33e-12	0.983115
TG-GATEs	limma	Transforming growth factor beta 1	Homo sapiens	liver	In Vitro	50 ng/mL	24hr	0.0257992	3.72137	1.33e-12	0.909161
TG-GATEs	limma	Tunicamycin	Homo sapiens	liver	In Vitro	10 ug/mL	24hr	0.0225645	3.02885	1.37e-12	0.807366
L1000_CPC011_VCAP_24H	Characteristic direction	Sulpiride	Homo sapiens	VCAP	In Vitro	10 uM	24hr	0.0314136	10.5689	1.38e-12	0.981632
L1000_CPC002_PC3_24H	Characteristic direction	Medrysone	Homo sapiens	PC3	In Vitro	10 uM	24hr	0.031614	9.69734	1.38e-12	0.982551
L1000_CPC005_A549_6H	Characteristic direction	Triamcinolone	Homo sapiens	A549	In Vitro	10 uM	6hr	0.031614	9.69734	1.38e-12	0.982551
L1000_CPC014_HA1E_6H	Characteristic direction	OSI-027	Homo sapiens	HA1E	In Vitro	10 uM	6hr	0.031614	9.69734	1.38e-12	0.982551
L1000_ERG014_PC3_6H	Characteristic direction	Wortmannin	Homo sapiens	PC3	In Vitro	0.4 uM	6hr	0.031614	9.69734	1.38e-12	0.982551
L1000_CPC010_VCAP_24H	Characteristic direction	Mepivacaine	Homo sapiens	VCAP	In Vitro	10 uM	24hr	0.0317221	8.34686	1.42e-12	0.983018
DrugMatrix_Affy	limma	Pirinixic acid	Rattus norvegicus	liver	In Vivo	limma combined	limma combined	0.0291947	2.11096	1.43e-12	0.977924
L1000_CPC014_PC3_24H	Characteristic direction	BRD-K07877311	Homo sapiens	PC3	In Vitro	10 uM	24hr	0.0316957	8.95279	1.43e-12	0.982889
TG-GATEs	limma	Theophylline	Homo sapiens	liver	In Vitro	10000 uM	24hr	0.022855	3.08218	1.44e-12	0.818838
DrugMatrix_Affy	limma	Lipopolysaccharide e. coli o55:b5	Rattus norvegicus	liver	In Vivo	limma combined	limma combined	0.0297556	2.128	1.45e-12	0.982814
L1000_ASG001_MCF7_6H	Characteristic direction	Fulvestrant	Homo sapiens	MCF7	In Vitro	2 uM	6hr	0.0315615	9.65112	1.49e-12	0.982374
L1000_CPC007_VCAP_24H	Characteristic direction	BRD-K07668032	Homo sapiens	VCAP	In Vitro	10 uM	24hr	0.0315615	9.65112	1.49e-12	0.982374
L1000_CPC012_PHH_24H	Characteristic direction	Latrunculin-b	Homo sapiens	PHH	In Vitro	10 uM	24hr	0.0315615	9.65112	1.49e-12	0.982374
L1000_DOS003_VCAP_6H	Characteristic direction	Vorinostat	Homo sapiens	VCAP	In Vitro	10 uM	6hr	0.0315615	9.65112	1.49e-12	0.982374
L1000_LJP002_BT20_24H	Characteristic direction	Ruxolitinib	Homo sapiens	BT20	In Vitro	0.4 uM	24hr	0.0315615	9.65112	1.49e-12	0.982374
L1000_HOG002_A549_24H	Characteristic direction	BMS-536924	Homo sapiens	A549	In Vitro	11.1 uM	24hr	0.0316742	8.3151	1.52e-12	0.982825
L1000_CPC006_HCC515_24H	Characteristic direction	ABT-751	Homo sapiens	HCC515	In Vitro	10 uM	24hr	0.0316456	8.9157	1.53e-12	0.982631
TG-GATEs	limma	Cycloheximide	Rattus norvegicus	liver	In Vitro	4 uM	8hr	0.0286942	2.09674	1.55e-12	0.972684
GSE12841, GSE33135, GSE55876, GSE55877, GSE55878, GSE23371, GSE30392, GSE34039, GSE39335, GSE10311, E-GEOD-22779	Characteristic direction	Dexamethasone	Homo sapiens	hematopoietic system	PharmOmics meta	PharmOmics meta	PharmOmics meta	0.0293848	5.04632	1.56e-12	0.966697
GSE12841, GSE33135, GSE55876, GSE55877, GSE55878, GSE23371, GSE30392, GSE34039, GSE39335, GSE10311, E-GEOD-22779	Characteristic direction	Antipruritic	Homo sapiens	hematopoietic system	PharmOmics meta	PharmOmics meta	PharmOmics meta	0.0293848	5.04632	1.56e-12	0.966697
L1000_CPC006_HT29_24H	Characteristic direction	BX-795	Homo sapiens	HT29	In Vitro	10 uM	24hr	0.0315091	9.60538	1.61e-12	0.982148
L1000_CPC004_A375_6H	Characteristic direction	Testosterone	Homo sapiens	A375	In Vitro	10 uM	6hr	0.0313043	10.4544	1.63e-12	0.981052
L1000_CPC006_A549_24H	Characteristic direction	Geldanamycin	Homo sapiens	A549	In Vitro	10 uM	24hr	0.0313043	10.4544	1.63e-12	0.981052
L1000_CPC014_MCF7_6H	Characteristic direction	Brivanib	Homo sapiens	MCF7	In Vitro	10 uM	6hr	0.0313043	10.4544	1.63e-12	0.981052
L1000_CPC020_HCC515_6H	Characteristic direction	Carbamazepine	Homo sapiens	HCC515	In Vitro	10 uM	6hr	0.0313043	10.4544	1.63e-12	0.981052
L1000_LJP001_HS578T_24H	Characteristic direction	WYE-125132	Homo sapiens	HS578T	In Vitro	0.08 uM	24hr	0.0313043	10.4544	1.63e-12	0.981052
L1000_CPC002_PC3_24H	Characteristic direction	Fenbendazole	Homo sapiens	PC3	In Vitro	10 uM	24hr	0.0315956	8.87888	1.65e-12	0.98247
L1000_CPC002_HA1E_6H	Characteristic direction	Aloisine	Homo sapiens	HA1E	In Vitro	10 uM	6hr	0.0309654	11.4663	1.71e-12	0.978636
L1000_CPC012_VCAP_6H	Characteristic direction	BRD-K68588778	Homo sapiens	VCAP	In Vitro	10 uM	6hr	0.031457	9.56008	1.74e-12	0.981922
L1000_CPC013_MCF7_24H	Characteristic direction	BRD-K84571636	Homo sapiens	MCF7	In Vitro	10 uM	24hr	0.031457	9.56008	1.74e-12	0.981922
L1000_LJP001_BT20_24H	Characteristic direction	BMS-345541	Homo sapiens	BT20	In Vitro	0.4 uM	24hr	0.031457	9.56008	1.74e-12	0.981922
L1000_CPC006_A375_24H	Characteristic direction	Ingenol	Homo sapiens	A375	In Vitro	10 uM	24hr	0.0315457	8.84235	1.77e-12	0.982229
L1000_CPC006_HA1E_24H	Characteristic direction	Forskolin	Homo sapiens	HA1E	In Vitro	10 uM	24hr	0.0315457	8.84235	1.77e-12	0.982229
L1000_CPC006_HCC15_6H	Characteristic direction	Narciclasine	Homo sapiens	HCC15	In Vitro	10 uM	6hr	0.0315457	8.84235	1.77e-12	0.982229
L1000_DOSBIO001_A375_24H	Characteristic direction	Trichostatin-a	Homo sapiens	A375	In Vitro	0.37037 uM	24hr	0.0315457	8.84235	1.77e-12	0.982229
L1000_CPC010_A549_24H	Characteristic direction	Beclometasone	Homo sapiens	A549	In Vitro	10 uM	24hr	0.0309091	11.3945	1.87e-12	0.978217
L1000_CPC014_HT29_6H	Characteristic direction	EMF-sumo1-3	Homo sapiens	HT29	In Vitro	10 uM	6hr	0.031405	9.51524	1.88e-12	0.9816
L1000_CPC001_VCAP_24H	Characteristic direction	SYK-inhibitor	Homo sapiens	VCAP	In Vitro	10 uM	24hr	0.0314961	8.8061	1.89e-12	0.982084
L1000_CPC007_VCAP_6H	Characteristic direction	BRD-K15640888	Homo sapiens	VCAP	In Vitro	10 uM	6hr	0.0314961	8.8061	1.89e-12	0.982084
L1000_LJP001_MDAMB231_6H	Characteristic direction	GDC-0941	Homo sapiens	MDAMB231	In Vitro	10 uM	6hr	0.0314961	8.8061	1.89e-12	0.982084
L1000_CPC001_HCC515_6H	Characteristic direction	CDK1-5-inhibitor	Homo sapiens	HCC515	In Vitro	10 uM	6hr	0.0311958	10.3423	1.93e-12	0.98007
L1000_CPC004_VCAP_6H	Characteristic direction	Epitestosterone	Homo sapiens	VCAP	In Vitro	10 uM	6hr	0.0311958	10.3423	1.93e-12	0.98007
L1000_CPC006_HCC515_24H	Characteristic direction	Teniposide	Homo sapiens	HCC515	In Vitro	1.25 uM	24hr	0.0311958	10.3423	1.93e-12	0.98007
L1000_CPC014_PC3_24H	Characteristic direction	H-9	Homo sapiens	PC3	In Vitro	10 uM	24hr	0.0311958	10.3423	1.93e-12	0.98007
L1000_DOS014_VCAP_24H	Characteristic direction	Vorinostat	Homo sapiens	VCAP	In Vitro	10 uM	24hr	0.0311958	10.3423	1.93e-12	0.98007
L1000_MUC.CP006_MCF7_24H	Characteristic direction	Mebendazole	Homo sapiens	MCF7	In Vitro	20 uM	24hr	0.0311958	10.3423	1.93e-12	0.98007
L1000_HOG002_A549_24H	Characteristic direction	Gemcitabine	Homo sapiens	A549	In Vitro	0.13704 uM	24hr	0.0314843	8.19403	1.97e-12	0.982019
L1000_CPC001_VCAP_6H	Characteristic direction	Ryanodine	Homo sapiens	VCAP	In Vitro	10 uM	6hr	0.0313531	9.47083	2.03e-12	0.981439
L1000_CPC006_PC3_6H	Characteristic direction	SB-225002	Homo sapiens	PC3	In Vitro	11.1 uM	6hr	0.0313531	9.47083	2.03e-12	0.981439
L1000_CPC008_A549_6H	Characteristic direction	BRD-K33297438	Homo sapiens	A549	In Vitro	10 uM	6hr	0.0313531	9.47083	2.03e-12	0.981439
L1000_CPC014_HA1E_6H	Characteristic direction	BRD-K07061353	Homo sapiens	HA1E	In Vitro	10 uM	6hr	0.0313531	9.47083	2.03e-12	0.981439
L1000_DOS003_VCAP_24H	Characteristic direction	Vorinostat	Homo sapiens	VCAP	In Vitro	10 uM	24hr	0.0313531	9.47083	2.03e-12	0.981439
L1000_PCLB001_HEPG2_24H	Characteristic direction	Trichostatin-a	Homo sapiens	HEPG2	In Vitro	0.63 uM	24hr	0.0313531	9.47083	2.03e-12	0.981439
L1000_PCLB001_HEPG2_6H	Characteristic direction	Trichostatin-a	Homo sapiens	HEPG2	In Vitro	10 uM	6hr	0.0313531	9.47083	2.03e-12	0.981439
L1000_CPC004_PC3_24H	Characteristic direction	Bisacodyl	Homo sapiens	PC3	In Vitro	10 uM	24hr	0.0314465	8.77117	2.03e-12	0.981794
L1000_CPC006_MCF7_24H	Characteristic direction	IWR-1-ENDO	Homo sapiens	MCF7	In Vitro	10 uM	24hr	0.0314465	8.77117	2.03e-12	0.981794
L1000_CPC014_VCAP_6H	Characteristic direction	Alitretinoin	Homo sapiens	VCAP	In Vitro	10 uM	6hr	0.0314465	8.77117	2.03e-12	0.981794
L1000_DOS050_PC3_24H	Characteristic direction	Wortmannin	Homo sapiens	PC3	In Vitro	10 uM	24hr	0.0314465	8.77117	2.03e-12	0.981794
L1000_HOG002_A549_6H	Characteristic direction	Gemcitabine	Homo sapiens	A549	In Vitro	11.1 uM	6hr	0.0314465	8.77117	2.03e-12	0.981794
L1000_CPC014_PC3_24H	Characteristic direction	Taurocholic-acid	Homo sapiens	PC3	In Vitro	10 uM	24hr	0.030853	11.3237	2.05e-12	0.977814
L1000_HOG003_A549_24H	Characteristic direction	Emetine	Homo sapiens	A549	In Vitro	3.3333 uM	24hr	0.030853	11.3237	2.05e-12	0.977814
L1000_CPC006_HCT116_6H	Characteristic direction	PIK-90	Homo sapiens	HCT116	In Vitro	10 uM	6hr	0.0311419	10.2871	2.1e-12	0.97957
L1000_CPC006_VCAP_6H	Characteristic direction	COT-10b	Homo sapiens	VCAP	In Vitro	44.4 uM	6hr	0.0311419	10.2871	2.1e-12	0.97957
L1000_CPC014_PC3_24H	Characteristic direction	ST-4062971	Homo sapiens	PC3	In Vitro	10 uM	24hr	0.0311419	10.2871	2.1e-12	0.97957
L1000_CPC009_HA1E_6H	Characteristic direction	VU-0365118-1	Homo sapiens	HA1E	In Vitro	10 uM	6hr	0.0313972	8.73655	2.17e-12	0.981568
L1000_CPC004_HEPG2_6H	Characteristic direction	Prednisolone	Homo sapiens	HEPG2	In Vitro	10 uM	6hr	0.0313015	9.42685	2.19e-12	0.980907
L1000_CPC014_PC3_24H	Characteristic direction	BRD-K10906552	Homo sapiens	PC3	In Vitro	10 uM	24hr	0.0313015	9.42685	2.19e-12	0.980907
L1000_CPC014_SKB_24H	Characteristic direction	ST-4062971	Homo sapiens	SKB	In Vitro	10 uM	24hr	0.0313015	9.42685	2.19e-12	0.980907
L1000_LJP001_HS578T_6H	Characteristic direction	AT-7519	Homo sapiens	HS578T	In Vitro	0.4 uM	6hr	0.0313015	9.42685	2.19e-12	0.980907
L1000_CPC002_VCAP_24H	Characteristic direction	Irinotecan	Homo sapiens	VCAP	In Vitro	10 uM	24hr	0.031348	8.69738	2.33e-12	0.981246
L1000_CPC006_HA1E_6H	Characteristic direction	Vorinostat	Homo sapiens	HA1E	In Vitro	10 uM	6hr	0.031348	8.69738	2.33e-12	0.981246
L1000_CPC006_THP1_6H	Characteristic direction	MW-A1-12	Homo sapiens	THP1	In Vitro	10 uM	6hr	0.031348	8.69738	2.33e-12	0.981246
L1000_CPC013_HCC515_6H	Characteristic direction	ST-4066738	Homo sapiens	HCC515	In Vitro	10 uM	6hr	0.031348	8.69738	2.33e-12	0.981246
L1000_HOG002_A549_24H	Characteristic direction	Gemcitabine	Homo sapiens	A549	In Vitro	0.4111 uM	24hr	0.031348	8.69738	2.33e-12	0.981246
L1000_CPC002_PC3_24H	Characteristic direction	Rosiglitazone	Homo sapiens	PC3	In Vitro	10 uM	24hr	0.03125	9.38329	2.36e-12	0.980553
L1000_CPC006_SW948_6H	Characteristic direction	CAY-10618	Homo sapiens	SW948	In Vitro	10 uM	6hr	0.03125	9.38329	2.36e-12	0.980553
L1000_CPC006_VCAP_6H	Characteristic direction	KU-0060648	Homo sapiens	VCAP	In Vitro	10 uM	6hr	0.03125	9.38329	2.36e-12	0.980553
L1000_CPC008_A549_6H	Characteristic direction	BRD-K08640787	Homo sapiens	A549	In Vitro	10 uM	6hr	0.03125	9.38329	2.36e-12	0.980553
L1000_ERG005_VCAP_6H	Characteristic direction	LY-294002	Homo sapiens	VCAP	In Vitro	20 uM	6hr	0.03125	9.38329	2.36e-12	0.980553
L1000_LJP001_MDAMB231_6H	Characteristic direction	AZD-8055	Homo sapiens	MDAMB231	In Vitro	0.08 uM	6hr	0.0313433	8.10565	2.38e-12	0.981149
L1000_CPC006_HA1E_24H	Characteristic direction	BRD-K78716413	Homo sapiens	HA1E	In Vitro	10 uM	24hr	0.0310345	10.1784	2.47e-12	0.978974
L1000_CPC012_A375_6H	Characteristic direction	Antimycin-a	Homo sapiens	A375	In Vitro	10 uM	6hr	0.0310345	10.1784	2.47e-12	0.978974
L1000_CPC005_A549_24H	Characteristic direction	Fluocinonide	Homo sapiens	A549	In Vitro	10 uM	24hr	0.0312989	8.66294	2.5e-12	0.980795
L1000_CPC007_VCAP_24H	Characteristic direction	BRD-K83194053	Homo sapiens	VCAP	In Vitro	10 uM	24hr	0.0312989	8.66294	2.5e-12	0.980795
L1000_CPC014_ASC_24H	Characteristic direction	SB-239063	Homo sapiens	ASC	In Vitro	10 uM	24hr	0.0312989	8.66294	2.5e-12	0.980795
L1000_CPC005_A549_6H	Characteristic direction	Fludrocortisone	Homo sapiens	A549	In Vitro	10 uM	6hr	0.0311987	9.34015	2.54e-12	0.980182
L1000_CPC006_HCC15_6H	Characteristic direction	Ingenol	Homo sapiens	HCC15	In Vitro	10 uM	6hr	0.0312966	8.07662	2.54e-12	0.98073
L1000_CPC013_NPC_24H	Characteristic direction	Axitinib	Homo sapiens	NPC	In Vitro	10 uM	24hr	0.03125	8.62858	2.67e-12	0.980553
L1000_HOG003_A549_6H	Characteristic direction	Narciclasine	Homo sapiens	A549	In Vitro	3.3333 uM	6hr	0.03125	8.62858	2.67e-12	0.980553
L1000_CPC017_NPC_24H	Characteristic direction	Trichostatin-a	Homo sapiens	NPC	In Vitro	10 uM	24hr	0.0309811	10.1249	2.68e-12	0.9787
L1000_CPC008_VCAP_6H	Characteristic direction	BRD-K71970656	Homo sapiens	VCAP	In Vitro	10 uM	6hr	0.0306859	11.1178	2.69e-12	0.976767
L1000_CPC002_HA1E_24H	Characteristic direction	Irinotecan	Homo sapiens	HA1E	In Vitro	10 uM	24hr	0.03125	8.04779	2.7e-12	0.980553
L1000_CPC014_HCC515_6H	Characteristic direction	STK-397047	Homo sapiens	HCC515	In Vitro	10 uM	6hr	0.03125	8.04779	2.7e-12	0.980553
L1000_CPC002_HA1E_6H	Characteristic direction	Anisomycin	Homo sapiens	HA1E	In Vitro	10 uM	6hr	0.0311475	9.29741	2.73e-12	0.979715
L1000_CPC006_THP1_6H	Characteristic direction	Pemetrexed	Homo sapiens	THP1	In Vitro	88.8 uM	6hr	0.0311475	9.29741	2.73e-12	0.979715
L1000_CPC010_VCAP_24H	Characteristic direction	Dihydrexidine	Homo sapiens	VCAP	In Vitro	10 uM	24hr	0.0311475	9.29741	2.73e-12	0.979715
L1000_DOS053_A549_24H	Characteristic direction	Geldanamycin	Homo sapiens	A549	In Vitro	10 uM	24hr	0.0311475	9.29741	2.73e-12	0.979715
L1000_ERG012_VCAP_6H	Characteristic direction	Trichostatin-a	Homo sapiens	VCAP	In Vitro	2 uM	6hr	0.0311475	9.29741	2.73e-12	0.979715
L1000_RAD001_HCC515_6H	Characteristic direction	Flutamide	Homo sapiens	HCC515	In Vitro	10 uM	6hr	0.0311475	9.29741	2.73e-12	0.979715
L1000_CPC011_MCF7_6H	Characteristic direction	Dichloroacetic-acid	Homo sapiens	MCF7	In Vitro	10 uM	6hr	0.0312012	8.59431	2.86e-12	0.980295
L1000_CPC011_VCAP_24H	Characteristic direction	Glycopyrrolate	Homo sapiens	VCAP	In Vitro	10 uM	24hr	0.0312012	8.59431	2.86e-12	0.980295
L1000_CPC014_ASC_24H	Characteristic direction	Triciribine	Homo sapiens	ASC	In Vitro	10 uM	24hr	0.0312012	8.59431	2.86e-12	0.980295
L1000_CPC014_MCF7_6H	Characteristic direction	Tyrphostin-A9	Homo sapiens	MCF7	In Vitro	10 uM	6hr	0.0312012	8.59431	2.86e-12	0.980295
L1000_ERG014_PC3_24H	Characteristic direction	Trichostatin-a	Homo sapiens	PC3	In Vitro	0.08 uM	24hr	0.0312012	8.59431	2.86e-12	0.980295
L1000_MUC.CP006_MCF7_24H	Characteristic direction	SA-792709	Homo sapiens	MCF7	In Vitro	1.1111 uM	24hr	0.0312012	8.59431	2.86e-12	0.980295
L1000_CPC001_HA1E_24H	Characteristic direction	SDZ-NKT-343	Homo sapiens	HA1E	In Vitro	10 uM	24hr	0.0309278	10.0712	2.9e-12	0.97833
L1000_CPC005_HCC515_6H	Characteristic direction	Hydrocortisone	Homo sapiens	HCC515	In Vitro	10 uM	6hr	0.0309278	10.0712	2.9e-12	0.97833
L1000_CPC013_HT29_6H	Characteristic direction	PLX-4720	Homo sapiens	HT29	In Vitro	10 uM	6hr	0.0309278	10.0712	2.9e-12	0.97833
L1000_CPC004_HT29_6H	Characteristic direction	Digoxin	Homo sapiens	HT29	In Vitro	10 uM	6hr	0.0310966	9.25506	2.94e-12	0.979296
L1000_CPC005_A549_24H	Characteristic direction	Triamcinolone	Homo sapiens	A549	In Vitro	10 uM	24hr	0.0310966	9.25506	2.94e-12	0.979296
L1000_LJP001_MCF7_6H	Characteristic direction	A-443644	Homo sapiens	MCF7	In Vitro	2 uM	6hr	0.0310966	9.25506	2.94e-12	0.979296
L1000_LJP002_MCF7_6H	Characteristic direction	PD-0325901	Homo sapiens	MCF7	In Vitro	10 uM	6hr	0.0310966	9.25506	2.94e-12	0.979296
L1000_CPC011_VCAP_24H	Characteristic direction	Alprazolam	Homo sapiens	VCAP	In Vitro	10 uM	24hr	0.0306306	11.0433	2.95e-12	0.976541
L1000_ASG001_MCF7_6H	Characteristic direction	LY-294002	Homo sapiens	MCF7	In Vitro	0.08 uM	6hr	0.0311526	8.56013	3.06e-12	0.979876
L1000_CPC002_VCAP_24H	Characteristic direction	MDL-28170	Homo sapiens	VCAP	In Vitro	10 uM	24hr	0.0311526	8.56013	3.06e-12	0.979876
L1000_CPC007_MCF7_6H	Characteristic direction	BRD-K45443730	Homo sapiens	MCF7	In Vitro	10 uM	6hr	0.0311526	8.56013	3.06e-12	0.979876
L1000_CPC013_HA1E_6H	Characteristic direction	BRD-A81530502	Homo sapiens	HA1E	In Vitro	10 uM	6hr	0.0311526	8.56013	3.06e-12	0.979876
L1000_ERG005_VCAP_24H	Characteristic direction	Withaferin-a	Homo sapiens	VCAP	In Vitro	5 uM	24hr	0.0311573	7.99074	3.06e-12	0.979957
L1000_ASG001_PC3_24H	Characteristic direction	LY-294002	Homo sapiens	PC3	In Vitro	0.4 uM	24hr	0.0308748	10.0181	3.15e-12	0.977975
L1000_CPC004_PC3_6H	Characteristic direction	Cycloheximide	Homo sapiens	PC3	In Vitro	10 uM	6hr	0.0308748	10.0181	3.15e-12	0.977975
L1000_CPC006_HA1E_6H	Characteristic direction	CYT-997	Homo sapiens	HA1E	In Vitro	1 uM	6hr	0.0308748	10.0181	3.15e-12	0.977975
L1000_CPC006_RMUGS_6H	Characteristic direction	Cyanoquinoline-11	Homo sapiens	RMUGS	In Vitro	40 uM	6hr	0.0308748	10.0181	3.15e-12	0.977975
L1000_CPC006_THP1_6H	Characteristic direction	PT-630	Homo sapiens	THP1	In Vitro	10 uM	6hr	0.0308748	10.0181	3.15e-12	0.977975
L1000_CPC014_HA1E_6H	Characteristic direction	EMF-sumo1-4	Homo sapiens	HA1E	In Vitro	10 uM	6hr	0.0308748	10.0181	3.15e-12	0.977975
L1000_CPC006_VCAP_6H	Characteristic direction	TG-101348	Homo sapiens	VCAP	In Vitro	11.1 uM	6hr	0.0310458	9.21311	3.17e-12	0.979038
L1000_DOS011_VCAP_24H	Characteristic direction	Fulvestrant	Homo sapiens	VCAP	In Vitro	10 uM	24hr	0.0310458	9.21311	3.17e-12	0.979038
L1000_DOS009_VCAP_24H	Characteristic direction	Vorinostat	Homo sapiens	VCAP	In Vitro	10 uM	24hr	0.0305755	10.9771	3.22e-12	0.976219
L1000_CPC002_PC3_6H	Characteristic direction	Digoxigenin	Homo sapiens	PC3	In Vitro	10 uM	6hr	0.0311042	8.52604	3.27e-12	0.979441
L1000_CPC004_PC3_24H	Characteristic direction	Proscillaridin	Homo sapiens	PC3	In Vitro	10 uM	24hr	0.0311042	8.52604	3.27e-12	0.979441
L1000_CPC004_VCAP_24H	Characteristic direction	Bisacodyl	Homo sapiens	VCAP	In Vitro	10 uM	24hr	0.0311042	8.52604	3.27e-12	0.979441
L1000_CPC006_HT29_24H	Characteristic direction	Curcumin	Homo sapiens	HT29	In Vitro	48 uM	24hr	0.0311042	8.52604	3.27e-12	0.979441
L1000_CPC006_NCIH1694_6H	Characteristic direction	Vorinostat	Homo sapiens	NCIH1694	In Vitro	11.1 uM	6hr	0.0311042	8.52604	3.27e-12	0.979441
L1000_CPC001_VCAP_6H	Characteristic direction	AR-A014418	Homo sapiens	VCAP	In Vitro	10 uM	6hr	0.0309951	9.17154	3.41e-12	0.978781
L1000_CPC006_VCAP_24H	Characteristic direction	Phorbol-12-myristate-13-acetate	Homo sapiens	VCAP	In Vitro	10 uM	24hr	0.0309951	9.17154	3.41e-12	0.978781
L1000_LJP001_HS578T_24H	Characteristic direction	BX-912	Homo sapiens	HS578T	In Vitro	10 uM	24hr	0.0309951	9.17154	3.41e-12	0.978781
L1000_LJP001_SKBR3_6H	Characteristic direction	WZ-3105	Homo sapiens	SKBR3	In Vitro	2 uM	6hr	0.0309951	9.17154	3.41e-12	0.978781
L1000_CPC006_A375_6H	Characteristic direction	Idarubicin	Homo sapiens	A375	In Vitro	0.08 uM	6hr	0.0308219	9.96558	3.41e-12	0.977621
L1000_CPC006_HCC515_6H	Characteristic direction	SB-225002	Homo sapiens	HCC515	In Vitro	11.1 uM	6hr	0.0308219	9.96558	3.41e-12	0.977621
L1000_LJP001_BT20_24H	Characteristic direction	Sorafenib	Homo sapiens	BT20	In Vitro	2 uM	24hr	0.0308219	9.96558	3.41e-12	0.977621
L1000_PRISM001_MCF7_24H	Characteristic direction	GSK-1070916	Homo sapiens	MCF7	In Vitro	0.625 uM	24hr	0.0308219	9.96558	3.41e-12	0.977621
L1000_ERG005_VCAP_24H	Characteristic direction	Vorinostat	Homo sapiens	VCAP	In Vitro	1 uM	24hr	0.0310651	7.93449	3.47e-12	0.979183
L1000_CPC001_HA1E_24H	Characteristic direction	Clobetasol	Homo sapiens	HA1E	In Vitro	10 uM	24hr	0.0310559	8.49205	3.5e-12	0.979119
L1000_CPC006_A375_24H	Characteristic direction	Lovastatin	Homo sapiens	A375	In Vitro	40 uM	24hr	0.0310559	8.49205	3.5e-12	0.979119
L1000_CPC013_HA1E_6H	Characteristic direction	Obatoclax	Homo sapiens	HA1E	In Vitro	10 uM	6hr	0.0310559	8.49205	3.5e-12	0.979119
L1000_CPC008_A375_6H	Characteristic direction	BRD-K01896723	Homo sapiens	A375	In Vitro	10 uM	6hr	0.0305206	10.9116	3.52e-12	0.976122
L1000_CPC007_MCF7_24H	Characteristic direction	BRD-K32862555	Homo sapiens	MCF7	In Vitro	10 uM	24hr	0.0309446	9.13035	3.66e-12	0.978475
L1000_CPC014_A549_6H	Characteristic direction	EMF-sumo1-7	Homo sapiens	A549	In Vitro	10 uM	6hr	0.0309446	9.13035	3.66e-12	0.978475
L1000_DOS001_VCAP_6H	Characteristic direction	Trichostatin-a	Homo sapiens	VCAP	In Vitro	10 uM	6hr	0.0309446	9.13035	3.66e-12	0.978475
L1000_HOG002_A549_6H	Characteristic direction	Trichostatin-a	Homo sapiens	A549	In Vitro	3.33 uM	6hr	0.0309446	9.13035	3.66e-12	0.978475
L1000_HOG002_MCF7_24H	Characteristic direction	Trichostatin-a	Homo sapiens	MCF7	In Vitro	3.33 uM	24hr	0.0309446	9.13035	3.66e-12	0.978475
L1000_CPC008_PC3_6H	Characteristic direction	BRD-K08640787	Homo sapiens	PC3	In Vitro	10 uM	6hr	0.0307692	9.9137	3.69e-12	0.977234
L1000_CPC014_A375_6H	Characteristic direction	EMF-sumo1-4	Homo sapiens	A375	In Vitro	10 uM	6hr	0.0307692	9.9137	3.69e-12	0.977234
L1000_CPC006_MDST8_6H	Characteristic direction	YM-155	Homo sapiens	MDST8	In Vitro	0.31 uM	6hr	0.0310078	8.45815	3.74e-12	0.978893
L1000_CPC014_HEPG2_6H	Characteristic direction	Calmidazolium	Homo sapiens	HEPG2	In Vitro	10 uM	6hr	0.0310078	8.45815	3.74e-12	0.978893
L1000_CPC020_PC3_6H	Characteristic direction	Clomifene	Homo sapiens	PC3	In Vitro	10 uM	6hr	0.0310078	8.45815	3.74e-12	0.978893
L1000_HOG003_A549_6H	Characteristic direction	Alvocidib	Homo sapiens	A549	In Vitro	0.3704 uM	6hr	0.0300752	12.0552	3.74e-12	0.9729
DrugMatrix_Affy	limma	Cholecalciferol	Rattus norvegicus	kidney	In Vivo	limma combined	limma combined	0.0372817	2.657	3.84e-12	0.999581
L1000_CPC011_HA1E_6H	Characteristic direction	Vorinostat	Homo sapiens	HA1E	In Vitro	10 uM	6hr	0.0309735	7.87903	3.93e-12	0.978668
L1000_CPC008_PC3_6H	Characteristic direction	BRD-K81214387	Homo sapiens	PC3	In Vitro	10 uM	6hr	0.0308943	9.08953	3.94e-12	0.97812
L1000_CPC020_VCAP_24H	Characteristic direction	Chlorambucil	Homo sapiens	VCAP	In Vitro	10 uM	24hr	0.0308943	9.08953	3.94e-12	0.97812
L1000_HOG002_A549_24H	Characteristic direction	Gemcitabine	Homo sapiens	A549	In Vitro	1.2333 uM	24hr	0.0308943	9.08953	3.94e-12	0.97812
L1000_CPC006_HCC515_6H	Characteristic direction	Ingenol	Homo sapiens	HCC515	In Vitro	10 uM	6hr	0.0308989	7.39698	3.99e-12	0.978185
L1000_CPC005_A549_24H	Characteristic direction	Fluorometholone	Homo sapiens	A549	In Vitro	10 uM	24hr	0.0307167	9.86836	4e-12	0.976976
L1000_CPC006_HA1E_24H	Characteristic direction	SB-225002	Homo sapiens	HA1E	In Vitro	11.1 uM	24hr	0.0307167	9.86836	4e-12	0.976976
L1000_DOS003_VCAP_24H	Characteristic direction	Trichostatin-a	Homo sapiens	VCAP	In Vitro	10 uM	24hr	0.0307167	9.86836	4e-12	0.976976
L1000_LJP001_MCF10A_24H	Characteristic direction	ALW-II-38-3	Homo sapiens	MCF10A	In Vitro	0.4 uM	24hr	0.0307167	9.86836	4e-12	0.976976
L1000_CPC006_A375_24H	Characteristic direction	Arachidonyl-trifluoro-methane	Homo sapiens	A375	In Vitro	80 uM	24hr	0.0309598	8.42436	4e-12	0.978587
L1000_DOS013_VCAP_6H	Characteristic direction	Wortmannin	Homo sapiens	VCAP	In Vitro	10 uM	6hr	0.0309598	8.42436	4e-12	0.978587
L1000_MUC.CP003_MCF7_6H	Characteristic direction	Ingenol	Homo sapiens	MCF7	In Vitro	0.3704 uM	6hr	0.0309278	7.85158	4.18e-12	0.97833
L1000_ASG001_MCF7_24H	Characteristic direction	Fulvestrant	Homo sapiens	MCF7	In Vitro	0.4 uM	24hr	0.0308442	9.04815	4.23e-12	0.977733
L1000_CPC005_HA1E_6H	Characteristic direction	Helveticoside	Homo sapiens	HA1E	In Vitro	10 uM	6hr	0.0308442	9.04815	4.23e-12	0.977733
L1000_CPC013_HA1E_6H	Characteristic direction	Belinostat	Homo sapiens	HA1E	In Vitro	10 uM	6hr	0.0308442	9.04815	4.23e-12	0.977733
L1000_CPC008_A549_6H	Characteristic direction	BRD-K95037415	Homo sapiens	A549	In Vitro	10 uM	6hr	0.0309119	8.39068	4.27e-12	0.978249
L1000_CPC006_A549_24H	Characteristic direction	AS-605240	Homo sapiens	A549	In Vitro	10 uM	24hr	0.0306644	9.8176	4.32e-12	0.976686
L1000_CPC007_A375_24H	Characteristic direction	BRD-A56831909	Homo sapiens	A375	In Vitro	10 uM	24hr	0.0306644	9.8176	4.32e-12	0.976686
L1000_CPC003_HA1E_6H	Characteristic direction	Bufalin	Homo sapiens	HA1E	In Vitro	10 uM	6hr	0.0307942	9.00828	4.54e-12	0.977379
L1000_CPC004_PC3_6H	Characteristic direction	Amoxapine	Homo sapiens	PC3	In Vitro	10 uM	6hr	0.0307942	9.00828	4.54e-12	0.977379
L1000_CPC006_A549_6H	Characteristic direction	Olaparib	Homo sapiens	A549	In Vitro	44.4 uM	6hr	0.0307942	9.00828	4.54e-12	0.977379
L1000_CPC011_A549_24H	Characteristic direction	Rizatriptan	Homo sapiens	A549	In Vitro	10 uM	24hr	0.0307942	9.00828	4.54e-12	0.977379
L1000_CPC011_VCAP_6H	Characteristic direction	Testosterone	Homo sapiens	VCAP	In Vitro	10 uM	6hr	0.0307942	9.00828	4.54e-12	0.977379
L1000_DOS016_VCAP_6H	Characteristic direction	Trichostatin-a	Homo sapiens	VCAP	In Vitro	10 uM	6hr	0.0307942	9.00828	4.54e-12	0.977379
L1000_ERG015_VCAP_6H	Characteristic direction	Vorinostat	Homo sapiens	VCAP	In Vitro	10 uM	6hr	0.0307942	9.00828	4.54e-12	0.977379
L1000_DOS022_VCAP_6H	Characteristic direction	Trichostatin-a	Homo sapiens	VCAP	In Vitro	10 uM	6hr	0.0308642	8.36138	4.56e-12	0.977862
L1000_DOS029_VCAP_24H	Characteristic direction	Vorinostat	Homo sapiens	VCAP	In Vitro	10 uM	24hr	0.0303571	10.7192	4.57e-12	0.975172
L1000_ERG015_VCAP_24H	Characteristic direction	Trichostatin-a	Homo sapiens	VCAP	In Vitro	0.4 uM	24hr	0.0303571	10.7192	4.57e-12	0.975172
TG-GATEs	limma	Valproic	Rattus norvegicus	liver	In Vitro	10000 uM	8hr	0.0280011	2.05507	4.67e-12	0.963532
L1000_CPC005_VCAP_24H	Characteristic direction	FGIN-1-43	Homo sapiens	VCAP	In Vitro	10 uM	24hr	0.0306122	9.76742	4.67e-12	0.976461
L1000_CPC010_PC3_6H	Characteristic direction	BRD-A84524947	Homo sapiens	PC3	In Vitro	10 uM	6hr	0.0306122	9.76742	4.67e-12	0.976461
DrugMatrix_Affy	limma	Aminosalicylic acid	Rattus norvegicus	liver	In Vivo	2337 mg/kg	24hr	0.0269769	2.05032	4.83e-12	0.948372
L1000_CPC004_HA1E_24H	Characteristic direction	Vorinostat	Homo sapiens	HA1E	In Vitro	10 uM	24hr	0.0308166	8.32791	4.87e-12	0.977524
L1000_CPC011_A549_24H	Characteristic direction	Mosapride	Homo sapiens	A549	In Vitro	10 uM	24hr	0.0308166	8.32791	4.87e-12	0.977524
L1000_DOS002_VCAP_6H	Characteristic direction	Vorinostat	Homo sapiens	VCAP	In Vitro	10 uM	6hr	0.0307443	8.96872	4.88e-12	0.977169
L1000_HOG001_MCF7_24H	Characteristic direction	Geldanamycin	Homo sapiens	MCF7	In Vitro	3.33 uM	24hr	0.0307443	8.96872	4.88e-12	0.977169
L1000_CPC005_VCAP_24H	Characteristic direction	CV-1808	Homo sapiens	VCAP	In Vitro	10 uM	24hr	0.030303	10.6565	4.98e-12	0.974414
TG-GATEs	limma	Methylene dianiline	Rattus norvegicus	liver	In Vivo Repeat	100 mg/kg	4d	0.0308417	2.14871	5.02e-12	0.990569
L1000_CPC004_HCC515_24H	Characteristic direction	PSB-06126	Homo sapiens	HCC515	In Vitro	10 uM	24hr	0.0306947	8.92947	5.24e-12	0.976847
L1000_CPC004_VCAP_24H	Characteristic direction	Fenoterol	Homo sapiens	VCAP	In Vitro	10 uM	24hr	0.0306947	8.92947	5.24e-12	0.976847
L1000_CPC007_A549_6H	Characteristic direction	Emetine	Homo sapiens	A549	In Vitro	10 uM	6hr	0.0306947	8.92947	5.24e-12	0.976847
L1000_CPC020_VCAP_6H	Characteristic direction	Testosterone	Homo sapiens	VCAP	In Vitro	10 uM	6hr	0.0306947	8.92947	5.24e-12	0.976847
L1000_HOG001_A549_24H	Characteristic direction	Wortmannin	Homo sapiens	A549	In Vitro	0.1235 uM	24hr	0.0302491	10.5945	5.42e-12	0.973834
L1000_CPC014_HCC515_6H	Characteristic direction	BRD-K68313733	Homo sapiens	HCC515	In Vitro	10 uM	6hr	0.0305085	9.66869	5.46e-12	0.97609
L1000_CPC003_HCC515_24H	Characteristic direction	D-4476	Homo sapiens	HCC515	In Vitro	10 uM	24hr	0.030722	8.26315	5.55e-12	0.977089
L1000_CPC003_VCAP_24H	Characteristic direction	Hinokitiol	Homo sapiens	VCAP	In Vitro	10 uM	24hr	0.030722	8.26315	5.55e-12	0.977089
L1000_CPC014_PC3_24H	Characteristic direction	Isotretinoin	Homo sapiens	PC3	In Vitro	10 uM	24hr	0.030722	8.26315	5.55e-12	0.977089
L1000_HOG003_MCF7_24H	Characteristic direction	KU-0060648	Homo sapiens	MCF7	In Vitro	1.11 uM	24hr	0.0306452	8.89054	5.62e-12	0.976606
L1000_LJP001_BT20_24H	Characteristic direction	Neratinib	Homo sapiens	BT20	In Vitro	2 uM	24hr	0.0306452	8.89054	5.62e-12	0.976606
L1000_LJP002_MCF10A_24H	Characteristic direction	MK-1775	Homo sapiens	MCF10A	In Vitro	10 uM	24hr	0.0306452	8.89054	5.62e-12	0.976606
L1000_CPC001_VCAP_6H	Characteristic direction	Austricine	Homo sapiens	VCAP	In Vitro	10 uM	6hr	0.0304569	9.62013	5.9e-12	0.975816
L1000_CPC002_PC3_24H	Characteristic direction	GW-843682X	Homo sapiens	PC3	In Vitro	10 uM	24hr	0.0304569	9.62013	5.9e-12	0.975816
L1000_CPC005_A375_6H	Characteristic direction	Digitoxigenin	Homo sapiens	A375	In Vitro	10 uM	6hr	0.0304569	9.62013	5.9e-12	0.975816
L1000_CPC010_HCC515_6H	Characteristic direction	Beclometasone	Homo sapiens	HCC515	In Vitro	10 uM	6hr	0.0304569	9.62013	5.9e-12	0.975816
L1000_CPC019_HEPG2_6H	Characteristic direction	Wortmannin	Homo sapiens	HEPG2	In Vitro	10 uM	6hr	0.0301954	10.5332	5.9e-12	0.973577
L1000_DOS028_VCAP_6H	Characteristic direction	Geldanamycin	Homo sapiens	VCAP	In Vitro	10 uM	6hr	0.0306748	8.23141	5.92e-12	0.976734
L1000_CPC003_VCAP_6H	Characteristic direction	Fluprostenol	Homo sapiens	VCAP	In Vitro	10 uM	6hr	0.0305958	8.85192	6.03e-12	0.976348
L1000_CPC006_HT29_24H	Characteristic direction	ASN-05257430	Homo sapiens	HT29	In Vitro	11.1 uM	24hr	0.0305958	8.85192	6.03e-12	0.976348
L1000_CPC008_HEPG2_6H	Characteristic direction	Trichostatin-a	Homo sapiens	HEPG2	In Vitro	10 uM	6hr	0.0305958	8.85192	6.03e-12	0.976348
L1000_CPC014_HEPG2_6H	Characteristic direction	BI-78D3	Homo sapiens	HEPG2	In Vitro	10 uM	6hr	0.0305958	8.85192	6.03e-12	0.976348
L1000_DOS005_VCAP_6H	Characteristic direction	Vorinostat	Homo sapiens	VCAP	In Vitro	10 uM	6hr	0.0305958	8.85192	6.03e-12	0.976348
L1000_CPC011_HA1E_6H	Characteristic direction	Trichostatin-a	Homo sapiens	HA1E	In Vitro	10 uM	6hr	0.0306279	8.19991	6.32e-12	0.976509
L1000_CPC006_PC3_24H	Characteristic direction	BRD-K56477805	Homo sapiens	PC3	In Vitro	10 uM	24hr	0.0304054	9.57208	6.37e-12	0.975494
L1000_CPC008_MCF7_24H	Characteristic direction	BRD-K29506255	Homo sapiens	MCF7	In Vitro	10 uM	24hr	0.0304054	9.57208	6.37e-12	0.975494
L1000_CPC013_NPC_24H	Characteristic direction	BRD-K94493764	Homo sapiens	NPC	In Vitro	10 uM	24hr	0.0304054	9.57208	6.37e-12	0.975494
L1000_HOG003_A549_6H	Characteristic direction	Geldanamycin	Homo sapiens	A549	In Vitro	0.1235 uM	6hr	0.0304054	9.57208	6.37e-12	0.975494
L1000_LJP001_MCF10A_6H	Characteristic direction	SB-239063	Homo sapiens	MCF10A	In Vitro	0.4 uM	6hr	0.0301418	10.4725	6.42e-12	0.97319
L1000_CPC005_A549_24H	Characteristic direction	Digitoxigenin	Homo sapiens	A549	In Vitro	10 uM	24hr	0.0305466	8.81361	6.47e-12	0.976187
L1000_CPC003_HCC515_24H	Characteristic direction	Formestane	Homo sapiens	HCC515	In Vitro	10 uM	24hr	0.030581	8.16866	6.74e-12	0.976251
L1000_CPC005_HA1E_24H	Characteristic direction	Hydrocortisone	Homo sapiens	HA1E	In Vitro	10 uM	24hr	0.0303541	9.52453	6.87e-12	0.975043
L1000_CPC006_OV7_6H	Characteristic direction	MW-A1-12	Homo sapiens	OV7	In Vitro	10 uM	6hr	0.0303541	9.52453	6.87e-12	0.975043
L1000_CPC008_VCAP_6H	Characteristic direction	BRD-K06436323	Homo sapiens	VCAP	In Vitro	10 uM	6hr	0.0303541	9.52453	6.87e-12	0.975043
L1000_CPC014_A549_24H	Characteristic direction	KIN001-055	Homo sapiens	A549	In Vitro	10 uM	24hr	0.0303541	9.52453	6.87e-12	0.975043
L1000_CPC014_NEU_24H	Characteristic direction	STK-249718	Homo sapiens	NEU	In Vitro	10 uM	24hr	0.0303541	9.52453	6.87e-12	0.975043
L1000_CPC014_PC3_24H	Characteristic direction	BRD-K33926001	Homo sapiens	PC3	In Vitro	10 uM	24hr	0.0303541	9.52453	6.87e-12	0.975043
L1000_CPC005_VCAP_24H	Characteristic direction	GSK-3-inhibitor-II	Homo sapiens	VCAP	In Vitro	10 uM	24hr	0.0304976	8.77652	6.94e-12	0.975993
L1000_CPC014_PC3_6H	Characteristic direction	OSI-027	Homo sapiens	PC3	In Vitro	10 uM	6hr	0.0304976	8.77652	6.94e-12	0.975993
L1000_CPC014_SKB_24H	Characteristic direction	VX-702	Homo sapiens	SKB	In Vitro	10 uM	24hr	0.0304976	8.77652	6.94e-12	0.975993
L1000_CPD001_MCF7_6H	Characteristic direction	Oxybuprocaine	Homo sapiens	MCF7	In Vitro	10 uM	6hr	0.0304976	8.77652	6.94e-12	0.975993
L1000_DOS019_VCAP_6H	Characteristic direction	Vorinostat	Homo sapiens	VCAP	In Vitro	10 uM	6hr	0.0304976	8.77652	6.94e-12	0.975993
DrugMatrix_Affy	limma	4,4'-methylenedianiline	Rattus norvegicus	liver	In Vivo	limma combined	limma combined	0.0301359	2.10948	7.02e-12	0.985958
L1000_CPC003_PC3_6H	Characteristic direction	Salmeterol	Homo sapiens	PC3	In Vitro	10 uM	6hr	0.0305344	8.13764	7.18e-12	0.976154
L1000_CPC003_HCC515_24H	Characteristic direction	Flumetasone	Homo sapiens	HCC515	In Vitro	10 uM	24hr	0.030303	9.47747	7.41e-12	0.974414
L1000_CPC003_HCC515_6H	Characteristic direction	Vorinostat	Homo sapiens	HCC515	In Vitro	10 uM	6hr	0.030303	9.47747	7.41e-12	0.974414
L1000_CPC006_THP1_6H	Characteristic direction	Emetine	Homo sapiens	THP1	In Vitro	0.63 uM	6hr	0.030303	9.47747	7.41e-12	0.974414
L1000_CPC014_NPC_24H	Characteristic direction	KIN001-220	Homo sapiens	NPC	In Vitro	10 uM	24hr	0.030303	9.47747	7.41e-12	0.974414
L1000_CPC020_PC3_6H	Characteristic direction	Diflunisal	Homo sapiens	PC3	In Vitro	10 uM	6hr	0.030303	9.47747	7.41e-12	0.974414
L1000_DEB001_PC3_6H	Characteristic direction	Eriodictyol	Homo sapiens	PC3	In Vitro	1 uM	6hr	0.030303	9.47747	7.41e-12	0.974414
L1000_HOG002_A549_24H	Characteristic direction	Homoharringtonine	Homo sapiens	A549	In Vitro	0.1235 uM	24hr	0.030303	9.47747	7.41e-12	0.974414
L1000_HOG003_MCF7_6H	Characteristic direction	Idarubicin	Homo sapiens	MCF7	In Vitro	0.0412 uM	6hr	0.030303	9.47747	7.41e-12	0.974414
L1000_CPC004_A375_6H	Characteristic direction	Amsacrine	Homo sapiens	A375	In Vitro	10 uM	6hr	0.0304487	8.73999	7.44e-12	0.975687
L1000_CPC014_PC3_24H	Characteristic direction	Tyrphostin-AG-126	Homo sapiens	PC3	In Vitro	10 uM	24hr	0.0304487	8.73999	7.44e-12	0.975687
L1000_CPC014_VCAP_24H	Characteristic direction	Crizotinib	Homo sapiens	VCAP	In Vitro	10 uM	24hr	0.0304487	8.73999	7.44e-12	0.975687
L1000_LJP001_MCF10A_6H	Characteristic direction	Torin-1	Homo sapiens	MCF10A	In Vitro	0.08 uM	6hr	0.0304487	8.73999	7.44e-12	0.975687
L1000_CPC002_HA1E_24H	Characteristic direction	Cyclosporin-a	Homo sapiens	HA1E	In Vitro	10 uM	24hr	0.0300353	10.3532	7.59e-12	0.972529
L1000_CPC007_HA1E_24H	Characteristic direction	BRD-K95080525	Homo sapiens	HA1E	In Vitro	10 uM	24hr	0.0300353	10.3532	7.59e-12	0.972529
L1000_DOSBIO001_NPC_24H	Characteristic direction	Trichostatin-a	Homo sapiens	NPC	In Vitro	1.11111 uM	24hr	0.0300353	10.3532	7.59e-12	0.972529
L1000_DOSBIO001_NPC_24H	Characteristic direction	Vorinostat	Homo sapiens	NPC	In Vitro	10 uM	24hr	0.0300353	10.3532	7.59e-12	0.972529
L1000_CPC007_A375_6H	Characteristic direction	BRD-K73610817	Homo sapiens	A375	In Vitro	10 uM	6hr	0.0304878	8.10685	7.66e-12	0.975897
DrugMatrix_Affy	limma	Miconazole	Rattus norvegicus	liver	In Vivo	920 mg/kg	5d	0.0258951	2.05799	7.79e-12	0.925178
L1000_CPC001_HCC515_24H	Characteristic direction	LY-165163	Homo sapiens	HCC515	In Vitro	10 uM	24hr	0.0304	8.69891	7.97e-12	0.975333
L1000_CPC003_HA1E_6H	Characteristic direction	Puromycin	Homo sapiens	HA1E	In Vitro	10 uM	6hr	0.0304	8.69891	7.97e-12	0.975333
L1000_CPC020_MCF7_6H	Characteristic direction	Trichostatin-a	Homo sapiens	MCF7	In Vitro	10 uM	6hr	0.0304	8.69891	7.97e-12	0.975333
L1000_HOG001_A549_24H	Characteristic direction	Barasertib	Homo sapiens	A549	In Vitro	0.3704 uM	24hr	0.0304	8.69891	7.97e-12	0.975333
L1000_HOG001_A549_24H	Characteristic direction	Trichostatin-a	Homo sapiens	A549	In Vitro	0.3704 uM	24hr	0.0304	8.69891	7.97e-12	0.975333
L1000_LJP001_SKBR3_6H	Characteristic direction	AZD-7762	Homo sapiens	SKBR3	In Vitro	0.4 uM	6hr	0.0304	8.69891	7.97e-12	0.975333
L1000_CPC006_HT29_24H	Characteristic direction	BRD-K30064966	Homo sapiens	HT29	In Vitro	11.1 uM	24hr	0.0302521	9.4309	7.99e-12	0.973947
L1000_CPC006_T3M10_6H	Characteristic direction	Cucurbitacin-i	Homo sapiens	T3M10	In Vitro	10 uM	6hr	0.0302521	9.4309	7.99e-12	0.973947
L1000_CPC013_VCAP_24H	Characteristic direction	GANT-61	Homo sapiens	VCAP	In Vitro	10 uM	24hr	0.0302521	9.4309	7.99e-12	0.973947
L1000_CPC014_HA1E_6H	Characteristic direction	TAK-715	Homo sapiens	HA1E	In Vitro	10 uM	6hr	0.0302521	9.4309	7.99e-12	0.973947
L1000_CPC020_HCC515_6H	Characteristic direction	Dexamethasone	Homo sapiens	HCC515	In Vitro	10 uM	6hr	0.0302521	9.4309	7.99e-12	0.973947
L1000_LJP002_HS578T_6H	Characteristic direction	GSK-2126458	Homo sapiens	HS578T	In Vitro	2 uM	6hr	0.0302521	9.4309	7.99e-12	0.973947
L1000_CPC004_PC3_24H	Characteristic direction	Primaquine	Homo sapiens	PC3	In Vitro	10 uM	24hr	0.0304414	8.0763	8.16e-12	0.975607
TG-GATEs	limma	Aspirin	Homo sapiens	liver	In Vitro	limma combined	limma combined	0.0240905	3.36684	8.19e-12	0.861986
DrugMatrix_Affy	limma	Lipopolysaccharide e. coli o55:b5	Rattus norvegicus	liver	In Vivo	1.25 mg/kg	3d	0.0370727	2.64228	8.2e-12	0.999511
L1000_ERG005_VCAP_24H	Characteristic direction	Genistein	Homo sapiens	VCAP	In Vitro	5 uM	24hr	0.0299824	10.2945	8.25e-12	0.972078
L1000_LJP002_MCF10A_6H	Characteristic direction	GSK-2126458	Homo sapiens	MCF10A	In Vitro	2 uM	6hr	0.0299824	10.2945	8.25e-12	0.972078
L1000_CPC012_PC3_24H	Characteristic direction	Doxercalciferol	Homo sapiens	PC3	In Vitro	10 uM	24hr	0.0303514	8.66258	8.53e-12	0.974849
L1000_CPC014_NPC_24H	Characteristic direction	F-1061-0166	Homo sapiens	NPC	In Vitro	10 uM	24hr	0.0303514	8.66258	8.53e-12	0.974849
L1000_DOS059_A549_24H	Characteristic direction	Wortmannin	Homo sapiens	A549	In Vitro	10 uM	24hr	0.0303514	8.66258	8.53e-12	0.974849
L1000_LJP001_SKBR3_24H	Characteristic direction	Vemurafenib	Homo sapiens	SKBR3	In Vitro	0.08 uM	24hr	0.0303514	8.66258	8.53e-12	0.974849
L1000_LJP001_SKBR3_24H	Characteristic direction	BI-2536	Homo sapiens	SKBR3	In Vitro	10 uM	24hr	0.0303514	8.66258	8.53e-12	0.974849
L1000_LJP002_SKBR3_24H	Characteristic direction	GSK-2126458	Homo sapiens	SKBR3	In Vitro	0.08 uM	24hr	0.0303514	8.66258	8.53e-12	0.974849
L1000_CPC006_A549_6H	Characteristic direction	Tolazamide	Homo sapiens	A549	In Vitro	10 uM	6hr	0.0302013	9.3848	8.62e-12	0.973625
L1000_LJP001_MCF10A_6H	Characteristic direction	NVP-TAE684	Homo sapiens	MCF10A	In Vitro	0.4 uM	6hr	0.0302013	9.3848	8.62e-12	0.973625
TG-GATEs	limma	Phorone	Rattus norvegicus	liver	In Vitro	500 uM	8hr	0.030053	2.10118	8.9e-12	0.985259
L1000_CPC007_HT29_24H	Characteristic direction	BRD-A68820570	Homo sapiens	HT29	In Vitro	10 uM	24hr	0.0299296	10.2365	8.96e-12	0.971772
L1000_CPC005_HA1E_24H	Characteristic direction	Trequinsin	Homo sapiens	HA1E	In Vitro	10 uM	24hr	0.030303	8.62633	9.14e-12	0.974414
L1000_CPC006_PC3_6H	Characteristic direction	MW-A1-12	Homo sapiens	PC3	In Vitro	10 uM	6hr	0.030303	8.62633	9.14e-12	0.974414
L1000_CPC013_A375_6H	Characteristic direction	Belinostat	Homo sapiens	A375	In Vitro	10 uM	6hr	0.030303	8.62633	9.14e-12	0.974414
L1000_CPC014_MCF7_24H	Characteristic direction	HO-013	Homo sapiens	MCF7	In Vitro	10 uM	24hr	0.030303	8.62633	9.14e-12	0.974414
L1000_CPC014_SKB_24H	Characteristic direction	Chenodeoxycholic-acid	Homo sapiens	SKB	In Vitro	10 uM	24hr	0.030303	8.62633	9.14e-12	0.974414
L1000_CPC001_HA1E_24H	Characteristic direction	BRD-K07079548	Homo sapiens	HA1E	In Vitro	10 uM	24hr	0.030349	8.01587	9.26e-12	0.974704
L1000_DEB001_MCF7_24H	Characteristic direction	Vorinostat	Homo sapiens	MCF7	In Vitro	5 uM	24hr	0.030349	8.01587	9.26e-12	0.974704
L1000_DOS014_VCAP_6H	Characteristic direction	Vorinostat	Homo sapiens	VCAP	In Vitro	10 uM	6hr	0.030349	8.01587	9.26e-12	0.974704
L1000_CPC004_HCC515_6H	Characteristic direction	Thalidomide	Homo sapiens	HCC515	In Vitro	10 uM	6hr	0.0301508	9.33916	9.28e-12	0.973303
L1000_CPC006_SKMEL28_6H	Characteristic direction	AS-605240	Homo sapiens	SKMEL28	In Vitro	10 uM	6hr	0.0301508	9.33916	9.28e-12	0.973303
L1000_CPC007_VCAP_24H	Characteristic direction	BRD-K84203638	Homo sapiens	VCAP	In Vitro	10 uM	24hr	0.0301508	9.33916	9.28e-12	0.973303
L1000_CPC011_VCAP_24H	Characteristic direction	Vorinostat	Homo sapiens	VCAP	In Vitro	10 uM	24hr	0.0301508	9.33916	9.28e-12	0.973303
L1000_CPC012_NPC_24H	Characteristic direction	ST-056792	Homo sapiens	NPC	In Vitro	10 uM	24hr	0.0301508	9.33916	9.28e-12	0.973303
L1000_LJP002_HS578T_24H	Characteristic direction	LDN-193189	Homo sapiens	HS578T	In Vitro	2 uM	24hr	0.0301508	9.33916	9.28e-12	0.973303
L1000_CPC008_VCAP_24H	Characteristic direction	BRD-K58033748	Homo sapiens	VCAP	In Vitro	10 uM	24hr	0.0302548	8.59018	9.78e-12	0.974092
L1000_DOS008_VCAP_6H	Characteristic direction	Fulvestrant	Homo sapiens	VCAP	In Vitro	10 uM	6hr	0.0302548	8.59018	9.78e-12	0.974092
L1000_DOS024_VCAP_6H	Characteristic direction	Vorinostat	Homo sapiens	VCAP	In Vitro	10 uM	6hr	0.0302548	8.59018	9.78e-12	0.974092
L1000_PCLB001_PC3_6H	Characteristic direction	Trichostatin-a	Homo sapiens	PC3	In Vitro	1.11 uM	6hr	0.030303	7.986	9.85e-12	0.974414
L1000_CPC011_PC3_6H	Characteristic direction	Mosapride	Homo sapiens	PC3	In Vitro	10 uM	6hr	0.0301003	9.29397	1e-11	0.973013
L1000_CPC013_MCF7_24H	Characteristic direction	Axitinib	Homo sapiens	MCF7	In Vitro	10 uM	24hr	0.0301003	9.29397	1e-11	0.973013
L1000_LJP002_MCF10A_6H	Characteristic direction	GSK-690693	Homo sapiens	MCF10A	In Vitro	10 uM	6hr	0.0301003	9.29397	1e-11	0.973013
L1000_LJP002_SKBR3_6H	Characteristic direction	Canertinib	Homo sapiens	SKBR3	In Vitro	10 uM	6hr	0.0301003	9.29397	1e-11	0.973013
DrugMatrix_Affy	limma	1-naphthyl isothiocyanate	Rattus norvegicus	liver	In Vivo	30 mg/kg	3d	0.0312719	2.15956	1.01e-11	0.992385
TG-GATEs	limma	Lps	Rattus norvegicus	liver	In Vivo Single	3000 ug/kg	6hr	0.0288718	2.05449	1.02e-11	0.974431
L1000_CPC006_A375_6H	Characteristic direction	Epigallocatechin	Homo sapiens	A375	In Vitro	88.8 uM	6hr	0.0302067	8.55294	1.05e-11	0.973705
L1000_LJP001_MCF10A_24H	Characteristic direction	Sirolimus	Homo sapiens	MCF10A	In Vitro	0.4 uM	24hr	0.0302067	8.55294	1.05e-11	0.973705
L1000_LJP001_SKBR3_6H	Characteristic direction	GDC-0941	Homo sapiens	SKBR3	In Vitro	0.4 uM	6hr	0.0302067	8.55294	1.05e-11	0.973705
L1000_HOG003_A549_6H	Characteristic direction	RO-28-1675	Homo sapiens	A549	In Vitro	1.11 uM	6hr	0.0302572	7.95634	1.05e-11	0.974157
L1000_CPC006_SW948_6H	Characteristic direction	COT-10b	Homo sapiens	SW948	In Vitro	44.4 uM	6hr	0.0298246	10.1224	1.06e-11	0.970886
L1000_HOG002_A549_6H	Characteristic direction	Teniposide	Homo sapiens	A549	In Vitro	1.11 uM	6hr	0.0298246	10.1224	1.06e-11	0.970886
L1000_LJP001_MDAMB231_6H	Characteristic direction	MLN-8054	Homo sapiens	MDAMB231	In Vitro	0.4 uM	6hr	0.0298246	10.1224	1.06e-11	0.970886
L1000_LJP002_HS578T_24H	Characteristic direction	NVP-AUY922	Homo sapiens	HS578T	In Vitro	0.4 uM	24hr	0.0298246	10.1224	1.06e-11	0.970886
L1000_CPC001_PC3_6H	Characteristic direction	SKF-81297	Homo sapiens	PC3	In Vitro	10 uM	6hr	0.0300501	9.24922	1.08e-11	0.972706
L1000_CPC005_PC3_6H	Characteristic direction	Benzamil	Homo sapiens	PC3	In Vitro	10 uM	6hr	0.0300501	9.24922	1.08e-11	0.972706
L1000_CPC006_HA1E_6H	Characteristic direction	Teniposide	Homo sapiens	HA1E	In Vitro	1.25 uM	6hr	0.0300501	9.24922	1.08e-11	0.972706
L1000_CPC012_MCF7_24H	Characteristic direction	Latrunculin-b	Homo sapiens	MCF7	In Vitro	10 uM	24hr	0.0300501	9.24922	1.08e-11	0.972706
L1000_LJP001_MDAMB231_6H	Characteristic direction	CP-724714	Homo sapiens	MDAMB231	In Vitro	0.4 uM	6hr	0.0300501	9.24922	1.08e-11	0.972706
L1000_MUC.CP002_MCF7_6H	Characteristic direction	CGS-15943	Homo sapiens	MCF7	In Vitro	40 uM	6hr	0.0300501	9.24922	1.08e-11	0.972706
L1000_NMH002_NEU_24H	Characteristic direction	LY-294002	Homo sapiens	NEU	In Vitro	10 uM	24hr	0.0300501	9.24922	1.08e-11	0.972706
L1000_CPC004_HCC515_6H	Characteristic direction	Chlorprothixene	Homo sapiens	HCC515	In Vitro	10 uM	6hr	0.0302115	7.92691	1.12e-11	0.973786
L1000_HOG001_MCF7_24H	Characteristic direction	Wortmannin	Homo sapiens	MCF7	In Vitro	10 uM	24hr	0.0302115	7.92691	1.12e-11	0.973786
L1000_CPC006_HEPG2_6H	Characteristic direction	Valdecoxib	Homo sapiens	HEPG2	In Vitro	177.6 uM	6hr	0.0301587	8.51819	1.12e-11	0.973464
L1000_CPC006_MCF7_6H	Characteristic direction	QS-11	Homo sapiens	MCF7	In Vitro	10 uM	6hr	0.0301587	8.51819	1.12e-11	0.973464
L1000_CPC008_PC3_6H	Characteristic direction	TL-HRAS-61	Homo sapiens	PC3	In Vitro	10 uM	6hr	0.0301587	8.51819	1.12e-11	0.973464
L1000_CPD001_PC3_24H	Characteristic direction	Albendazole	Homo sapiens	PC3	In Vitro	10 uM	24hr	0.0301587	8.51819	1.12e-11	0.973464
TG-GATEs	limma	Dexamethasone	Rattus norvegicus	liver	In Vivo Single	5 mg/kg	9hr	0.0304686	2.1155	1.15e-11	0.988124
L1000_CPC004_HCC515_6H	Characteristic direction	Coumarin	Homo sapiens	HCC515	In Vitro	10 uM	6hr	0.03	9.20492	1.16e-11	0.972239
L1000_CPC005_PC3_6H	Characteristic direction	Digitoxigenin	Homo sapiens	PC3	In Vitro	10 uM	6hr	0.03	9.20492	1.16e-11	0.972239
L1000_CPC012_ASC_24H	Characteristic direction	BRD-K96326565	Homo sapiens	ASC	In Vitro	10 uM	24hr	0.03	9.20492	1.16e-11	0.972239
L1000_CPC013_HA1E_6H	Characteristic direction	BRD-K98519396	Homo sapiens	HA1E	In Vitro	10 uM	6hr	0.03	9.20492	1.16e-11	0.972239
L1000_CPC020_VCAP_6H	Characteristic direction	Medrysone	Homo sapiens	VCAP	In Vitro	10 uM	6hr	0.03	9.20492	1.16e-11	0.972239
L1000_DOS002_VCAP_24H	Characteristic direction	LY-294002	Homo sapiens	VCAP	In Vitro	10 uM	24hr	0.03	9.20492	1.16e-11	0.972239
L1000_LJP001_BT20_24H	Characteristic direction	AS-605240	Homo sapiens	BT20	In Vitro	0.4 uM	24hr	0.0301659	7.89769	1.19e-11	0.973544
L1000_CPC006_SW948_6H	Characteristic direction	Arachidonyl-trifluoro-methane	Homo sapiens	SW948	In Vitro	80 uM	6hr	0.0301109	8.48235	1.2e-11	0.973093
L1000_CPC001_HCC515_6H	Characteristic direction	Fluticasone	Homo sapiens	HCC515	In Vitro	10 uM	6hr	0.0297203	10.0091	1.24e-11	0.970161
L1000_CPC003_HA1E_24H	Characteristic direction	Diflorasone	Homo sapiens	HA1E	In Vitro	10 uM	24hr	0.0297203	10.0091	1.24e-11	0.970161
L1000_CPC006_A375_6H	Characteristic direction	Emetine	Homo sapiens	A375	In Vitro	0.63 uM	6hr	0.0297203	10.0091	1.24e-11	0.970161
L1000_CPC006_HA1E_24H	Characteristic direction	Narciclasine	Homo sapiens	HA1E	In Vitro	10 uM	24hr	0.0297203	10.0091	1.24e-11	0.970161
L1000_CPC014_PC3_24H	Characteristic direction	Sirolimus	Homo sapiens	PC3	In Vitro	10 uM	24hr	0.0297203	10.0091	1.24e-11	0.970161
L1000_ASG001_MCF7_6H	Characteristic direction	LY-294002	Homo sapiens	MCF7	In Vitro	10 uM	6hr	0.0299501	9.16104	1.25e-11	0.971901
L1000_CPC002_PC3_24H	Characteristic direction	Glibenclamide	Homo sapiens	PC3	In Vitro	10 uM	24hr	0.0299501	9.16104	1.25e-11	0.971901
L1000_CPC004_PC3_6H	Characteristic direction	Emetine	Homo sapiens	PC3	In Vitro	10 uM	6hr	0.0299501	9.16104	1.25e-11	0.971901
L1000_CPC005_HT29_6H	Characteristic direction	ML-9	Homo sapiens	HT29	In Vitro	10 uM	6hr	0.0299501	9.16104	1.25e-11	0.971901
L1000_ERG003_VCAP_24H	Characteristic direction	Vorinostat	Homo sapiens	VCAP	In Vitro	30 uM	24hr	0.0299501	9.16104	1.25e-11	0.971901
L1000_HOG001_A549_24H	Characteristic direction	Tozasertib	Homo sapiens	A549	In Vitro	3.33 uM	24hr	0.0299501	9.16104	1.25e-11	0.971901
L1000_MUC.CP002_MCF7_6H	Characteristic direction	SA-247714	Homo sapiens	MCF7	In Vitro	3.3333 uM	6hr	0.0299501	9.16104	1.25e-11	0.971901
L1000_CPC014_A549_6H	Characteristic direction	Geldanamycin	Homo sapiens	A549	In Vitro	10 uM	6hr	0.0293578	11.0375	1.26e-11	0.965972
TG-GATEs	limma	Lps	Homo sapiens	liver	In Vitro	300 ug/mL	8hr	0.0278261	4.63441	1.26e-11	0.948055
L1000_CPC011_VCAP_24H	Characteristic direction	Methotrexate	Homo sapiens	VCAP	In Vitro	10 uM	24hr	0.0301205	7.86869	1.26e-11	0.973125
L1000_CPC008_HEPG2_6H	Characteristic direction	BRD-K44978960	Homo sapiens	HEPG2	In Vitro	10 uM	6hr	0.0300633	8.44662	1.28e-11	0.972835
TG-GATEs	limma	Gemfibrozil	Homo sapiens	liver	In Vitro	limma combined	limma combined	0.0229105	3.1209	1.32e-11	0.820546
DrugMatrix_Affy	limma	Dexamethasone	Rattus norvegicus	liver	In Vitro	456 uM	16hr	0.0333749	2.29443	1.33e-11	0.997345
L1000_CPC003_HA1E_6H	Characteristic direction	ZM-323881	Homo sapiens	HA1E	In Vitro	10 uM	6hr	0.0299003	9.11758	1.34e-11	0.971627
L1000_CPC004_HA1E_24H	Characteristic direction	Wortmannin	Homo sapiens	HA1E	In Vitro	10 uM	24hr	0.0299003	9.11758	1.34e-11	0.971627
L1000_CPC006_A549_24H	Characteristic direction	ISOX	Homo sapiens	A549	In Vitro	10 uM	24hr	0.0299003	9.11758	1.34e-11	0.971627
L1000_CPC013_SKB_24H	Characteristic direction	BRD-K89784888	Homo sapiens	SKB	In Vitro	10 uM	24hr	0.0299003	9.11758	1.34e-11	0.971627
L1000_DEB001_MCF7_6H	Characteristic direction	Resveratrol	Homo sapiens	MCF7	In Vitro	10 uM	6hr	0.0299003	9.11758	1.34e-11	0.971627
L1000_HOG002_A549_24H	Characteristic direction	Wortmannin	Homo sapiens	A549	In Vitro	0.0015 uM	24hr	0.0299003	9.11758	1.34e-11	0.971627
L1000_CPC002_PC3_6H	Characteristic direction	KB-R7943	Homo sapiens	PC3	In Vitro	10 uM	6hr	0.0300752	7.8399	1.34e-11	0.9729
L1000_CPC011_A549_6H	Characteristic direction	BRD-K57954781	Homo sapiens	A549	In Vitro	10 uM	6hr	0.0300752	7.8399	1.34e-11	0.9729
L1000_CPC006_MCF7_6H	Characteristic direction	HLI-373	Homo sapiens	MCF7	In Vitro	10 uM	6hr	0.0296684	9.95355	1.34e-11	0.969549
L1000_CPC014_HCC515_6H	Characteristic direction	Saracatinib	Homo sapiens	HCC515	In Vitro	10 uM	6hr	0.0296684	9.95355	1.34e-11	0.969549
L1000_HOG003_A549_24H	Characteristic direction	Tanespimycin	Homo sapiens	A549	In Vitro	0.3704 uM	24hr	0.0296684	9.95355	1.34e-11	0.969549
L1000_CPC006_VCAP_6H	Characteristic direction	Dexamethasone	Homo sapiens	VCAP	In Vitro	10 uM	6hr	0.0300158	8.41101	1.37e-11	0.972384
L1000_HOG002_A549_24H	Characteristic direction	Wortmannin	Homo sapiens	A549	In Vitro	10 uM	24hr	0.0300158	8.41101	1.37e-11	0.972384
L1000_LJP001_MDAMB231_6H	Characteristic direction	HG-5-113-01	Homo sapiens	MDAMB231	In Vitro	10 uM	6hr	0.0300158	8.41101	1.37e-11	0.972384
L1000_CPC014_HA1E_6H	Characteristic direction	Everolimus	Homo sapiens	HA1E	In Vitro	10 uM	6hr	0.03003	7.81132	1.43e-11	0.972449
L1000_ASG001_PC3_24H	Characteristic direction	Wortmannin	Homo sapiens	PC3	In Vitro	2 uM	24hr	0.0298507	9.07345	1.44e-11	0.971208
L1000_CPC006_HCC515_6H	Characteristic direction	Dexamethasone	Homo sapiens	HCC515	In Vitro	10 uM	6hr	0.0298507	9.07345	1.44e-11	0.971208
L1000_CPC007_A549_6H	Characteristic direction	MW-STK33-4C	Homo sapiens	A549	In Vitro	10 uM	6hr	0.0298507	9.07345	1.44e-11	0.971208
L1000_CPC010_PC3_24H	Characteristic direction	CS-2092524	Homo sapiens	PC3	In Vitro	10 uM	24hr	0.0298507	9.07345	1.44e-11	0.971208
L1000_CPC012_HA1E_6H	Characteristic direction	BRD-K29003210	Homo sapiens	HA1E	In Vitro	10 uM	6hr	0.0298507	9.07345	1.44e-11	0.971208
L1000_CPC014_A375_6H	Characteristic direction	BRD-K42419294	Homo sapiens	A375	In Vitro	10 uM	6hr	0.0298507	9.07345	1.44e-11	0.971208
L1000_HOG002_MCF7_6H	Characteristic direction	Wortmannin	Homo sapiens	MCF7	In Vitro	0.3704 uM	6hr	0.0298507	9.07345	1.44e-11	0.971208
L1000_MUC.CP001_MCF7_6H	Characteristic direction	SA-89068	Homo sapiens	MCF7	In Vitro	10.2021 uM	6hr	0.0298507	9.07345	1.44e-11	0.971208
L1000_CPC006_A549_6H	Characteristic direction	Salermide	Homo sapiens	A549	In Vitro	120 uM	6hr	0.0296167	9.89867	1.46e-11	0.969065
L1000_CPC006_A549_6H	Characteristic direction	L-690330	Homo sapiens	A549	In Vitro	10 uM	6hr	0.0296167	9.89867	1.46e-11	0.969065
L1000_CPC006_HCC515_6H	Characteristic direction	Thalidomide	Homo sapiens	HCC515	In Vitro	10 uM	6hr	0.0296167	9.89867	1.46e-11	0.969065
L1000_DOS024_VCAP_24H	Characteristic direction	Trichostatin-a	Homo sapiens	VCAP	In Vitro	10 uM	24hr	0.0296167	9.89867	1.46e-11	0.969065
L1000_LJP001_SKBR3_6H	Characteristic direction	WZ-4002	Homo sapiens	SKBR3	In Vitro	2 uM	6hr	0.0296167	9.89867	1.46e-11	0.969065
L1000_DOS017_VCAP_6H	Characteristic direction	Trichostatin-a	Homo sapiens	VCAP	In Vitro	10 uM	6hr	0.0299685	8.37981	1.46e-11	0.97203
L1000_PCLB001_PC3_6H	Characteristic direction	Trichostatin-a	Homo sapiens	PC3	In Vitro	0.37 uM	6hr	0.029985	7.78295	1.52e-11	0.972126
L1000_CPC006_A375_6H	Characteristic direction	Lenalidomide	Homo sapiens	A375	In Vitro	177.6 uM	6hr	0.0298013	9.03108	1.55e-11	0.970709
L1000_CPC007_PC3_24H	Characteristic direction	BRD-K49967178	Homo sapiens	PC3	In Vitro	10 uM	24hr	0.0298013	9.03108	1.55e-11	0.970709
L1000_CPC013_ASC_24H	Characteristic direction	Saracatinib	Homo sapiens	ASC	In Vitro	10 uM	24hr	0.0298013	9.03108	1.55e-11	0.970709
L1000_CPC014_VCAP_6H	Characteristic direction	Wortmannin	Homo sapiens	VCAP	In Vitro	10 uM	6hr	0.0298013	9.03108	1.55e-11	0.970709
L1000_HOG003_A549_6H	Characteristic direction	Vorinostat	Homo sapiens	A549	In Vitro	0.1235 uM	6hr	0.0298013	9.03108	1.55e-11	0.970709
L1000_LJP001_BT20_24H	Characteristic direction	BX-912	Homo sapiens	BT20	In Vitro	0.08 uM	24hr	0.0298013	9.03108	1.55e-11	0.970709
L1000_LJP001_MCF7_6H	Characteristic direction	PLX-4720	Homo sapiens	MCF7	In Vitro	2 uM	6hr	0.0298013	9.03108	1.55e-11	0.970709
L1000_CPC002_HCC515_6H	Characteristic direction	Midostaurin	Homo sapiens	HCC515	In Vitro	10 uM	6hr	0.0299213	8.34443	1.56e-11	0.97174
L1000_CPC013_A375_6H	Characteristic direction	BRD-K48204702	Homo sapiens	A375	In Vitro	10 uM	6hr	0.0295652	9.85037	1.58e-11	0.968679
L1000_CPC002_HCC515_6H	Characteristic direction	Beclometasone	Homo sapiens	HCC515	In Vitro	10 uM	6hr	0.0297521	8.98905	1.66e-11	0.970402
L1000_CPC004_HA1E_24H	Characteristic direction	Clobetasol	Homo sapiens	HA1E	In Vitro	10 uM	24hr	0.0297521	8.98905	1.66e-11	0.970402
L1000_CPC004_HCC515_24H	Characteristic direction	Oxibendazole	Homo sapiens	HCC515	In Vitro	10 uM	24hr	0.0297521	8.98905	1.66e-11	0.970402
L1000_CPC013_HT29_6H	Characteristic direction	Geldanamycin	Homo sapiens	HT29	In Vitro	10 uM	6hr	0.0297521	8.98905	1.66e-11	0.970402
L1000_CPC014_PC3_6H	Characteristic direction	KM-00927	Homo sapiens	PC3	In Vitro	10 uM	6hr	0.0297521	8.98905	1.66e-11	0.970402
L1000_MUC.CP005_MCF7_24H	Characteristic direction	Mebendazole	Homo sapiens	MCF7	In Vitro	20 uM	24hr	0.0297521	8.98905	1.66e-11	0.970402
L1000_CPC006_NCIH2073_6H	Characteristic direction	MST-312	Homo sapiens	NCIH2073	In Vitro	11.1 uM	6hr	0.0298742	8.30931	1.67e-11	0.97145
L1000_CPC012_HA1E_6H	Characteristic direction	Doxercalciferol	Homo sapiens	HA1E	In Vitro	10 uM	6hr	0.0298742	8.30931	1.67e-11	0.97145
L1000_CPC012_MCF7_24H	Characteristic direction	Latrunculin-b	Homo sapiens	MCF7	In Vitro	10 uM	24hr	0.0298742	8.30931	1.67e-11	0.97145
L1000_CPC014_HEPG2_6H	Characteristic direction	BRD-A57107094	Homo sapiens	HEPG2	In Vitro	10 uM	6hr	0.0298742	8.30931	1.67e-11	0.97145
L1000_DOS006_VCAP_24H	Characteristic direction	Genistein	Homo sapiens	VCAP	In Vitro	10 uM	24hr	0.0298742	8.30931	1.67e-11	0.97145
L1000_HDAC002_HA1E_24H	Characteristic direction	Vorinostat	Homo sapiens	HA1E	In Vitro	10 uM	24hr	0.0295139	9.79675	1.7e-11	0.968211
L1000_HOG002_MCF7_24H	Characteristic direction	Tretinoin	Homo sapiens	MCF7	In Vitro	10 uM	24hr	0.0295139	9.79675	1.7e-11	0.968211
L1000_CPC006_HA1E_24H	Characteristic direction	MST-312	Homo sapiens	HA1E	In Vitro	11.1 uM	24hr	0.0298273	8.27547	1.78e-11	0.970999
L1000_CPC010_A375_6H	Characteristic direction	Wortmannin	Homo sapiens	A375	In Vitro	10 uM	6hr	0.0298273	8.27547	1.78e-11	0.970999
L1000_CPC014_PC3_24H	Characteristic direction	Acetyl-geranyl-cysteine	Homo sapiens	PC3	In Vitro	10 uM	24hr	0.0298273	8.27547	1.78e-11	0.970999
L1000_CPC006_PC3_24H	Characteristic direction	AZD-8055	Homo sapiens	PC3	In Vitro	10 uM	24hr	0.029703	8.94738	1.79e-11	0.969903
L1000_CPC012_HA1E_6H	Characteristic direction	BRD-K63245238	Homo sapiens	HA1E	In Vitro	10 uM	6hr	0.029703	8.94738	1.79e-11	0.969903
L1000_CPC013_PC3_24H	Characteristic direction	HY-11007	Homo sapiens	PC3	In Vitro	10 uM	24hr	0.029703	8.94738	1.79e-11	0.969903
L1000_DOS013_VCAP_24H	Characteristic direction	Sirolimus	Homo sapiens	VCAP	In Vitro	10 uM	24hr	0.029703	8.94738	1.79e-11	0.969903
L1000_ERG011_VCAP_6H	Characteristic direction	Vorinostat	Homo sapiens	VCAP	In Vitro	10 uM	6hr	0.029703	8.94738	1.79e-11	0.969903
L1000_ERG012_PC3_6H	Characteristic direction	Wortmannin	Homo sapiens	PC3	In Vitro	10 uM	6hr	0.029703	8.94738	1.79e-11	0.969903
L1000_HOG002_A549_6H	Characteristic direction	Trichostatin-a	Homo sapiens	A549	In Vitro	0.013 uM	6hr	0.029703	8.94738	1.79e-11	0.969903
L1000_LJP001_BT20_24H	Characteristic direction	GSK-429286A	Homo sapiens	BT20	In Vitro	0.4 uM	24hr	0.029703	8.94738	1.79e-11	0.969903
L1000_LJP001_MCF10A_24H	Characteristic direction	AZD-7762	Homo sapiens	MCF10A	In Vitro	0.08 uM	24hr	0.029703	8.94738	1.79e-11	0.969903
L1000_LJP001_MCF7_6H	Characteristic direction	MK-2206	Homo sapiens	MCF7	In Vitro	2 uM	6hr	0.029703	8.94738	1.79e-11	0.969903
L1000_NMH002_NEU.KCL_6H.4H	Characteristic direction	Trichostatin-a	Homo sapiens	NEU.KCL	In Vitro	10 uM	6hr	0.029703	8.94738	1.79e-11	0.969903
L1000_CPC004_PC3_6H	Characteristic direction	Terfenadine	Homo sapiens	PC3	In Vitro	10 uM	6hr	0.0298507	7.69907	1.82e-11	0.971208
L1000_DOS034_A375_24H	Characteristic direction	Vorinostat	Homo sapiens	A375	In Vitro	0.5 uM	24hr	0.0298507	7.69907	1.82e-11	0.971208
L1000_CPC002_VCAP_24H	Characteristic direction	LY-303511	Homo sapiens	VCAP	In Vitro	10 uM	24hr	0.0294627	9.74376	1.84e-11	0.967776
L1000_CPC007_HA1E_24H	Characteristic direction	BRD-K16947188	Homo sapiens	HA1E	In Vitro	10 uM	24hr	0.0294627	9.74376	1.84e-11	0.967776
L1000_CPC011_VCAP_6H	Characteristic direction	Capsaicin	Homo sapiens	VCAP	In Vitro	10 uM	6hr	0.0294627	9.74376	1.84e-11	0.967776
L1000_CPC014_MCF7_24H	Characteristic direction	Prostaglandin	Homo sapiens	MCF7	In Vitro	10 uM	24hr	0.0294627	9.74376	1.84e-11	0.967776
L1000_CPC014_VCAP_24H	Characteristic direction	NVP-TAE684	Homo sapiens	VCAP	In Vitro	10 uM	24hr	0.0294627	9.74376	1.84e-11	0.967776
L1000_ERG005_VCAP_6H	Characteristic direction	Valproic-acid	Homo sapiens	VCAP	In Vitro	1 uM	6hr	0.0294627	9.74376	1.84e-11	0.967776
L1000_ERG010_VCAP_6H	Characteristic direction	LY-294002	Homo sapiens	VCAP	In Vitro	10 uM	6hr	0.0294627	9.74376	1.84e-11	0.967776
L1000_LJP001_BT20_24H	Characteristic direction	HG-5-113-01	Homo sapiens	BT20	In Vitro	0.4 uM	24hr	0.0294627	9.74376	1.84e-11	0.967776
L1000_LJP001_SKBR3_24H	Characteristic direction	QL-XI-92	Homo sapiens	SKBR3	In Vitro	2 uM	24hr	0.0294627	9.74376	1.84e-11	0.967776
TG-GATEs	limma	Allopurinol	Rattus norvegicus	kidney	In Vivo Repeat	150 mg/kg	29d	0.0269476	2.00736	1.84e-11	0.947743
TG-GATEs	limma	Triamterene	Rattus norvegicus	kidney	In Vivo Repeat	150 mg/kg	29d	0.0359019	2.521	1.86e-11	0.999022
L1000_CPC014_HA1E_6H	Characteristic direction	Elvitegravir	Homo sapiens	HA1E	In Vitro	10 uM	6hr	0.0297806	8.2419	1.9e-11	0.970547
L1000_CPC020_HT29_6H	Characteristic direction	Podophyllotoxin	Homo sapiens	HT29	In Vitro	10 uM	6hr	0.0297806	8.2419	1.9e-11	0.970547
L1000_LJP002_SKBR3_24H	Characteristic direction	GSK-2126458	Homo sapiens	SKBR3	In Vitro	2 uM	24hr	0.0297806	8.2419	1.9e-11	0.970547
TG-GATEs	limma	Venlafaxine	Homo sapiens	liver	In Vitro	1200 uM	24hr	0.0217786	2.90596	1.9e-11	0.774224
L1000_CPC005_A549_24H	Characteristic direction	Fludrocortisone	Homo sapiens	A549	In Vitro	10 uM	24hr	0.029654	8.90605	1.92e-11	0.969355
L1000_CPC006_A549_24H	Characteristic direction	Parbendazole	Homo sapiens	A549	In Vitro	0.31 uM	24hr	0.029654	8.90605	1.92e-11	0.969355
L1000_CPC006_HEPG2_6H	Characteristic direction	Ingenol	Homo sapiens	HEPG2	In Vitro	10 uM	6hr	0.029654	8.90605	1.92e-11	0.969355
L1000_CPC011_PC3_24H	Characteristic direction	Tomelukast	Homo sapiens	PC3	In Vitro	10 uM	24hr	0.029654	8.90605	1.92e-11	0.969355
L1000_CPC012_MCF7_6H	Characteristic direction	BRD-K68588778	Homo sapiens	MCF7	In Vitro	10 uM	6hr	0.029654	8.90605	1.92e-11	0.969355
L1000_LJP001_MDAMB231_6H	Characteristic direction	QL-X-138	Homo sapiens	MDAMB231	In Vitro	10 uM	6hr	0.029654	8.90605	1.92e-11	0.969355
L1000_LJP002_HS578T_6H	Characteristic direction	Y-39983	Homo sapiens	HS578T	In Vitro	10 uM	6hr	0.029654	8.90605	1.92e-11	0.969355
TG-GATEs	limma	Transforming growth factor beta 1	Homo sapiens	liver	In Vitro	2 ng/mL	24hr	0.0248268	3.58468	1.94e-11	0.88451
L1000_CPC009_PC3_24H	Characteristic direction	Methylprednisolone	Homo sapiens	PC3	In Vitro	10 uM	24hr	0.0290909	10.6933	1.95e-11	0.963426
L1000_CPC005_A549_24H	Characteristic direction	Wortmannin	Homo sapiens	A549	In Vitro	10 uM	24hr	0.0294118	9.69139	1.99e-11	0.967067
L1000_CPC005_PC3_6H	Characteristic direction	Fluocinolone	Homo sapiens	PC3	In Vitro	10 uM	6hr	0.0294118	9.69139	1.99e-11	0.967067
L1000_CPC008_A375_6H	Characteristic direction	BRD-K63308290	Homo sapiens	A375	In Vitro	10 uM	6hr	0.0294118	9.69139	1.99e-11	0.967067
L1000_CPC009_VCAP_6H	Characteristic direction	BRD-K41240505	Homo sapiens	VCAP	In Vitro	10 uM	6hr	0.0294118	9.69139	1.99e-11	0.967067
L1000_DOS026_VCAP_24H	Characteristic direction	Vorinostat	Homo sapiens	VCAP	In Vitro	10 uM	24hr	0.0294118	9.69139	1.99e-11	0.967067
L1000_ERG014_VCAP_24H	Characteristic direction	Trichostatin-a	Homo sapiens	VCAP	In Vitro	0.4 uM	24hr	0.0294118	9.69139	1.99e-11	0.967067
L1000_NMH002_NEU_6H	Characteristic direction	PP-2	Homo sapiens	NEU	In Vitro	10 uM	6hr	0.0294118	9.69139	1.99e-11	0.967067
L1000_PRISM001_PC3_6H	Characteristic direction	MLN-8054	Homo sapiens	PC3	In Vitro	1.25 uM	6hr	0.0294118	9.69139	1.99e-11	0.967067
L1000_CPC013_PC3_6H	Characteristic direction	Vorinostat	Homo sapiens	PC3	In Vitro	10 uM	6hr	0.029734	8.2086	2.03e-11	0.97029
L1000_CPC003_HCC515_6H	Characteristic direction	Fludroxycortide	Homo sapiens	HCC515	In Vitro	10 uM	6hr	0.0296053	8.86508	2.06e-11	0.968856
L1000_CPC003_PC3_24H	Characteristic direction	Podophyllotoxin	Homo sapiens	PC3	In Vitro	10 uM	24hr	0.0296053	8.86508	2.06e-11	0.968856
L1000_CPC006_HA1E_6H	Characteristic direction	Quinine	Homo sapiens	HA1E	In Vitro	10 uM	6hr	0.0296053	8.86508	2.06e-11	0.968856
L1000_CPC007_VCAP_6H	Characteristic direction	BRD-K27074404	Homo sapiens	VCAP	In Vitro	10 uM	6hr	0.0296053	8.86508	2.06e-11	0.968856
L1000_CPC007_VCAP_6H	Characteristic direction	JAS07-006	Homo sapiens	VCAP	In Vitro	10 uM	6hr	0.0296053	8.86508	2.06e-11	0.968856
L1000_CPC014_A375_6H	Characteristic direction	Vorinostat	Homo sapiens	A375	In Vitro	10 uM	6hr	0.0296053	8.86508	2.06e-11	0.968856
L1000_CPC014_A549_24H	Characteristic direction	EMF-sumo1-4	Homo sapiens	A549	In Vitro	10 uM	24hr	0.0296053	8.86508	2.06e-11	0.968856
L1000_LJP001_MCF7_6H	Characteristic direction	Torin-1	Homo sapiens	MCF7	In Vitro	0.4 uM	6hr	0.0296053	8.86508	2.06e-11	0.968856
L1000_HOG003_A549_24H	Characteristic direction	Narciclasine	Homo sapiens	A549	In Vitro	0.1235 uM	24hr	0.0290381	10.6269	2.13e-11	0.962878
L1000_ASG001_MCF7_24H	Characteristic direction	Estradiol	Homo sapiens	MCF7	In Vitro	0.08 uM	24hr	0.029361	9.63962	2.15e-11	0.966068
L1000_CPC006_PC3_6H	Characteristic direction	Rottlerin	Homo sapiens	PC3	In Vitro	9.68 uM	6hr	0.029361	9.63962	2.15e-11	0.966068
L1000_CPC009_VCAP_24H	Characteristic direction	BRD-K71489689	Homo sapiens	VCAP	In Vitro	10 uM	24hr	0.029361	9.63962	2.15e-11	0.966068
L1000_CPC010_VCAP_24H	Characteristic direction	BRD-K43913647	Homo sapiens	VCAP	In Vitro	10 uM	24hr	0.029361	9.63962	2.15e-11	0.966068
L1000_CPC014_A375_6H	Characteristic direction	H-7	Homo sapiens	A375	In Vitro	10 uM	6hr	0.029361	9.63962	2.15e-11	0.966068
L1000_CPC002_VCAP_6H	Characteristic direction	Megestrol	Homo sapiens	VCAP	In Vitro	10 uM	6hr	0.0296875	8.17557	2.16e-11	0.969694
L1000_CPD002_PC3_6H	Characteristic direction	Suloctidil	Homo sapiens	PC3	In Vitro	10 uM	6hr	0.0296875	8.17557	2.16e-11	0.969694
L1000_CPC001_HA1E_24H	Characteristic direction	SA-63133	Homo sapiens	HA1E	In Vitro	10 uM	24hr	0.0295567	8.82446	2.21e-11	0.968469
L1000_CPC006_MCF7_24H	Characteristic direction	PIK-90	Homo sapiens	MCF7	In Vitro	10 uM	24hr	0.0295567	8.82446	2.21e-11	0.968469
L1000_CPC006_VCAP_24H	Characteristic direction	Blebbistatin	Homo sapiens	VCAP	In Vitro	40 uM	24hr	0.0295567	8.82446	2.21e-11	0.968469
L1000_CPC011_A549_6H	Characteristic direction	Tacrolimus	Homo sapiens	A549	In Vitro	10 uM	6hr	0.0295567	8.82446	2.21e-11	0.968469
L1000_CPC014_SKB_24H	Characteristic direction	3,3'-diindolylmethane	Homo sapiens	SKB	In Vitro	10 uM	24hr	0.0295567	8.82446	2.21e-11	0.968469
L1000_CPC019_A549_24H	Characteristic direction	Geldanamycin	Homo sapiens	A549	In Vitro	10 uM	24hr	0.0295567	8.82446	2.21e-11	0.968469
L1000_CPC020_PC3_6H	Characteristic direction	Phenoxybenzamine	Homo sapiens	PC3	In Vitro	10 uM	6hr	0.0295567	8.82446	2.21e-11	0.968469
L1000_DOS030_VCAP_24H	Characteristic direction	Trichostatin-a	Homo sapiens	VCAP	In Vitro	10 uM	24hr	0.0295567	8.82446	2.21e-11	0.968469
L1000_ERG011_VCAP_6H	Characteristic direction	Trichostatin-a	Homo sapiens	VCAP	In Vitro	10 uM	6hr	0.0295567	8.82446	2.21e-11	0.968469
L1000_LJP002_BT20_6H	Characteristic direction	Buparlisib	Homo sapiens	BT20	In Vitro	2 uM	6hr	0.0295567	8.82446	2.21e-11	0.968469
TG-GATEs	limma	Methylene dianiline	Homo sapiens	liver	In Vitro	600 uM	24hr	0.021022	2.77275	2.23e-11	0.737763
L1000_CPC014_PC3_6H	Characteristic direction	Mocetinostat	Homo sapiens	PC3	In Vitro	10 uM	6hr	0.029661	7.13151	2.25e-11	0.969484
L1000_CPC005_MCF7_24H	Characteristic direction	L-168049	Homo sapiens	MCF7	In Vitro	10 uM	24hr	0.0296412	8.1428	2.31e-11	0.969194
L1000_CPC013_A375_6H	Characteristic direction	Trichostatin-a	Homo sapiens	A375	In Vitro	10 uM	6hr	0.0296412	8.1428	2.31e-11	0.969194
L1000_CPC014_HEPG2_6H	Characteristic direction	BRD-K32927008	Homo sapiens	HEPG2	In Vitro	10 uM	6hr	0.0296412	8.1428	2.31e-11	0.969194
L1000_CPC006_HCC15_6H	Characteristic direction	IKK-2-inhibitor-V	Homo sapiens	HCC15	In Vitro	10 uM	6hr	0.0296736	7.59	2.31e-11	0.969629
L1000_CPC007_VCAP_24H	Characteristic direction	BRD-K63770300	Homo sapiens	VCAP	In Vitro	10 uM	24hr	0.0296736	7.59	2.31e-11	0.969629
L1000_LJP001_MDAMB231_6H	Characteristic direction	AS-605240	Homo sapiens	MDAMB231	In Vitro	2 uM	6hr	0.0289855	10.5612	2.32e-11	0.962427
L1000_CPC002_HCC515_24H	Characteristic direction	YC-1	Homo sapiens	HCC515	In Vitro	10 uM	24hr	0.0293103	9.58843	2.32e-11	0.965488
L1000_CPC008_VCAP_6H	Characteristic direction	BRD-K90912239	Homo sapiens	VCAP	In Vitro	10 uM	6hr	0.0293103	9.58843	2.32e-11	0.965488
L1000_CPC011_PC3_24H	Characteristic direction	Rosiglitazone	Homo sapiens	PC3	In Vitro	10 uM	24hr	0.0293103	9.58843	2.32e-11	0.965488
L1000_CPD002_PC3_6H	Characteristic direction	Buflomedil	Homo sapiens	PC3	In Vitro	10 uM	6hr	0.0293103	9.58843	2.32e-11	0.965488
L1000_LJP001_SKBR3_6H	Characteristic direction	Selumetinib	Homo sapiens	SKBR3	In Vitro	10 uM	6hr	0.0293103	9.58843	2.32e-11	0.965488
DrugMatrix_Affy	limma	Dexamethasone	Rattus norvegicus	liver	In Vivo	150 mg/kg	6hr	0.0297689	2.0694	2.37e-11	0.983024
L1000_CPC002_VCAP_24H	Characteristic direction	Nomegestrol	Homo sapiens	VCAP	In Vitro	10 uM	24hr	0.0295082	8.78483	2.37e-11	0.96805
L1000_CPC005_HCC515_6H	Characteristic direction	Triamcinolone	Homo sapiens	HCC515	In Vitro	10 uM	6hr	0.0295082	8.78483	2.37e-11	0.96805
L1000_CPC005_PC3_6H	Characteristic direction	Helveticoside	Homo sapiens	PC3	In Vitro	10 uM	6hr	0.0295082	8.78483	2.37e-11	0.96805
L1000_CPC007_VCAP_6H	Characteristic direction	BRD-K13046565	Homo sapiens	VCAP	In Vitro	10 uM	6hr	0.0295082	8.78483	2.37e-11	0.96805
L1000_CPC011_A549_24H	Characteristic direction	Tegafur	Homo sapiens	A549	In Vitro	10 uM	24hr	0.0295082	8.78483	2.37e-11	0.96805
L1000_DOS050_HT29_24H	Characteristic direction	Vorinostat	Homo sapiens	HT29	In Vitro	10 uM	24hr	0.0295082	8.78483	2.37e-11	0.96805
L1000_LJP001_MCF10A_24H	Characteristic direction	ZSTK-474	Homo sapiens	MCF10A	In Vitro	10 uM	24hr	0.0295082	8.78483	2.37e-11	0.96805
L1000_LJP001_MCF10A_6H	Characteristic direction	HG-5-113-01	Homo sapiens	MCF10A	In Vitro	2 uM	6hr	0.0295082	8.78483	2.37e-11	0.96805
TG-GATEs	limma	Desmopressin	Rattus norvegicus	kidney	In Vivo Single	limma combined	limma combined	0.033957	2.33757	2.39e-11	0.997764
DrugMatrix_Affy	limma	Mestranol	Rattus norvegicus	liver	In Vivo	limma combined	limma combined	0.0291839	2.045	2.45e-11	0.977505
L1000_CPC013_HEPG2_6H	Characteristic direction	Trichostatin-a	Homo sapiens	HEPG2	In Vitro	10 uM	6hr	0.029595	8.1103	2.46e-11	0.968711
GSE64075, GSE64075, GSE64075	Characteristic direction	Analgesic	Mus musculus	adipose tissue	PharmOmics meta	PharmOmics meta	PharmOmics meta	0.0251898	2.60585	2.51e-11	0.968992
GSE64075, GSE64075, GSE64075	Characteristic direction	Antipyretic	Mus musculus	adipose tissue	PharmOmics meta	PharmOmics meta	PharmOmics meta	0.0251898	2.60585	2.51e-11	0.968992
GSE64075, GSE64075, GSE64075	Characteristic direction	COX inhibitor	Mus musculus	adipose tissue	PharmOmics meta	PharmOmics meta	PharmOmics meta	0.0251898	2.60585	2.51e-11	0.968992
L1000_CPC005_HCC515_6H	Characteristic direction	Triamcinolone	Homo sapiens	HCC515	In Vitro	10 uM	6hr	0.0292599	9.53782	2.51e-11	0.964973
L1000_CPC006_LOVO_6H	Characteristic direction	KU-0060648	Homo sapiens	LOVO	In Vitro	10 uM	6hr	0.0292599	9.53782	2.51e-11	0.964973
L1000_CPC013_HEPG2_6H	Characteristic direction	PD-0325901	Homo sapiens	HEPG2	In Vitro	10 uM	6hr	0.0292599	9.53782	2.51e-11	0.964973
L1000_CPC013_SKB_24H	Characteristic direction	Barasertib	Homo sapiens	SKB	In Vitro	10 uM	24hr	0.0292599	9.53782	2.51e-11	0.964973
L1000_CPC020_PC3_6H	Characteristic direction	Albendazole	Homo sapiens	PC3	In Vitro	10 uM	6hr	0.0292599	9.53782	2.51e-11	0.964973
L1000_DOSBIO001_A375_24H	Characteristic direction	Trichostatin-a	Homo sapiens	A375	In Vitro	3.33333 uM	24hr	0.0292599	9.53782	2.51e-11	0.964973
L1000_LJP002_MCF10A_6H	Characteristic direction	GSK-2126458	Homo sapiens	MCF10A	In Vitro	0.4 uM	6hr	0.0292599	9.53782	2.51e-11	0.964973
L1000_CPC004_VCAP_24H	Characteristic direction	Mirtazapine	Homo sapiens	VCAP	In Vitro	10 uM	24hr	0.0289331	10.4963	2.52e-11	0.96175
L1000_CPC001_HCC515_6H	Characteristic direction	JAK3-inhibitor-VI	Homo sapiens	HCC515	In Vitro	10 uM	6hr	0.0294599	8.74618	2.54e-11	0.967567
L1000_CPC006_A375_6H	Characteristic direction	Parthenolide	Homo sapiens	A375	In Vitro	20 uM	6hr	0.0294599	8.74618	2.54e-11	0.967567
L1000_CPC008_VCAP_24H	Characteristic direction	BRD-K58247702	Homo sapiens	VCAP	In Vitro	10 uM	24hr	0.0294599	8.74618	2.54e-11	0.967567
L1000_CPC011_VCAP_24H	Characteristic direction	Ticlopidine	Homo sapiens	VCAP	In Vitro	10 uM	24hr	0.0294599	8.74618	2.54e-11	0.967567
L1000_ERG005_VCAP_24H	Characteristic direction	LY-294002	Homo sapiens	VCAP	In Vitro	1 uM	24hr	0.028463	11.685	2.58e-11	0.956047
L1000_CPC006_HT29_24H	Characteristic direction	Idarubicin	Homo sapiens	HT29	In Vitro	0.08 uM	24hr	0.029549	8.07805	2.62e-11	0.968276
L1000_HOG001_A549_24H	Characteristic direction	Tozasertib	Homo sapiens	A549	In Vitro	0.1235 uM	24hr	0.029549	8.07805	2.62e-11	0.968276
TG-GATEs	limma	Monocrotaline	Rattus norvegicus	liver	In Vivo Repeat	30 mg/kg	8d	0.0304142	2.09784	2.65e-11	0.987634
L1000_CPC006_HA1E_6H	Characteristic direction	Epigallocatechin	Homo sapiens	HA1E	In Vitro	88.8 uM	6hr	0.0292096	9.48776	2.71e-11	0.964457
L1000_CPC006_VCAP_24H	Characteristic direction	Trichostatin-a	Homo sapiens	VCAP	In Vitro	10 uM	24hr	0.0292096	9.48776	2.71e-11	0.964457
L1000_LJP001_HS578T_24H	Characteristic direction	KIN001-220	Homo sapiens	HS578T	In Vitro	0.4 uM	24hr	0.0292096	9.48776	2.71e-11	0.964457
L1000_ASG001_MCF7_6H	Characteristic direction	Fluphenazine	Homo sapiens	MCF7	In Vitro	0.08 uM	6hr	0.0294118	8.70297	2.72e-11	0.967067
L1000_CPC006_A375_24H	Characteristic direction	YM-155	Homo sapiens	A375	In Vitro	0.31 uM	24hr	0.0294118	8.70297	2.72e-11	0.967067
L1000_CPC008_PC3_24H	Characteristic direction	BRD-K88622704	Homo sapiens	PC3	In Vitro	10 uM	24hr	0.0294118	8.70297	2.72e-11	0.967067
L1000_ERG012_VCAP_24H	Characteristic direction	Trichostatin-a	Homo sapiens	VCAP	In Vitro	0.4 uM	24hr	0.0294118	8.70297	2.72e-11	0.967067
L1000_HOG001_MCF7_6H	Characteristic direction	Cucurbitacin-i	Homo sapiens	MCF7	In Vitro	1.11 uM	6hr	0.0294118	8.70297	2.72e-11	0.967067
L1000_HOG001_MCF7_6H	Characteristic direction	Tozasertib	Homo sapiens	MCF7	In Vitro	10 uM	6hr	0.0294118	8.70297	2.72e-11	0.967067
L1000_PRISM001_PC3_24H	Characteristic direction	Tozasertib	Homo sapiens	PC3	In Vitro	0.156 uM	24hr	0.0294118	8.70297	2.72e-11	0.967067
DrugMatrix_Affy	limma	Nafenopin	Rattus norvegicus	liver	In Vivo	limma combined	limma combined	0.0281081	2.00825	2.89e-11	0.965488
L1000_CPC006_A375_24H	Characteristic direction	BMS-754807	Homo sapiens	A375	In Vitro	10 uM	24hr	0.0293638	8.66453	2.92e-11	0.966326
L1000_CPC006_A375_24H	Characteristic direction	BRD-K71726959	Homo sapiens	A375	In Vitro	122.55 uM	24hr	0.0293638	8.66453	2.92e-11	0.966326
L1000_CPC006_HA1E_24H	Characteristic direction	Cyanoquinoline-11	Homo sapiens	HA1E	In Vitro	40 uM	24hr	0.0293638	8.66453	2.92e-11	0.966326
L1000_CPC009_MCF7_24H	Characteristic direction	BRD-K02641134	Homo sapiens	MCF7	In Vitro	10 uM	24hr	0.0293638	8.66453	2.92e-11	0.966326
L1000_CPC009_VCAP_6H	Characteristic direction	Trichostatin-a	Homo sapiens	VCAP	In Vitro	10 uM	6hr	0.0293638	8.66453	2.92e-11	0.966326
L1000_CPC011_VCAP_24H	Characteristic direction	Docetaxel	Homo sapiens	VCAP	In Vitro	10 uM	24hr	0.0293638	8.66453	2.92e-11	0.966326
L1000_CPC013_MCF7_24H	Characteristic direction	Sorafenib	Homo sapiens	MCF7	In Vitro	10 uM	24hr	0.0293638	8.66453	2.92e-11	0.966326
L1000_CPC014_HT29_6H	Characteristic direction	KIN001-127	Homo sapiens	HT29	In Vitro	10 uM	6hr	0.0293638	8.66453	2.92e-11	0.966326
L1000_DOS005_VCAP_6H	Characteristic direction	Trichostatin-a	Homo sapiens	VCAP	In Vitro	10 uM	6hr	0.0293638	8.66453	2.92e-11	0.966326
L1000_ERG015_PC3_24H	Characteristic direction	Vorinostat	Homo sapiens	PC3	In Vitro	10 uM	24hr	0.0293638	8.66453	2.92e-11	0.966326
L1000_LJP001_MDAMB231_24H	Characteristic direction	Saracatinib	Homo sapiens	MDAMB231	In Vitro	2 uM	24hr	0.0293638	8.66453	2.92e-11	0.966326
L1000_CPC005_VCAP_24H	Characteristic direction	Dipropyl-dopamine	Homo sapiens	VCAP	In Vitro	10 uM	24hr	0.0291595	9.43824	2.92e-11	0.964006
L1000_CPC008_VCAP_6H	Characteristic direction	BRD-K23412959	Homo sapiens	VCAP	In Vitro	10 uM	6hr	0.0291595	9.43824	2.92e-11	0.964006
L1000_CPC020_HA1E_6H	Characteristic direction	Budesonide	Homo sapiens	HA1E	In Vitro	10 uM	6hr	0.0291595	9.43824	2.92e-11	0.964006
L1000_DEB001_PC3_6H	Characteristic direction	Wortmannin	Homo sapiens	PC3	In Vitro	0.2 uM	6hr	0.0291595	9.43824	2.92e-11	0.964006
L1000_HOG001_A549_24H	Characteristic direction	Thioridazine	Homo sapiens	A549	In Vitro	0.0045 uM	24hr	0.0291595	9.43824	2.92e-11	0.964006
L1000_LJP002_HS578T_24H	Characteristic direction	NVP-AUY922	Homo sapiens	HS578T	In Vitro	0.08 uM	24hr	0.0291595	9.43824	2.92e-11	0.964006
L1000_PRISM001_A375_24H	Characteristic direction	MLN-8054	Homo sapiens	A375	In Vitro	0.156 uM	24hr	0.0291595	9.43824	2.92e-11	0.964006
L1000_CPC013_VCAP_24H	Characteristic direction	ST-4075437	Homo sapiens	VCAP	In Vitro	10 uM	24hr	0.0294574	8.01432	2.97e-11	0.96747
L1000_LJP001_BT20_24H	Characteristic direction	Roscovitine	Homo sapiens	BT20	In Vitro	10 uM	24hr	0.0294574	8.01432	2.97e-11	0.96747
TG-GATEs	limma	Colchicine	Rattus norvegicus	liver	In Vitro	1000 uM	24hr	0.0279112	2.00318	2.98e-11	0.962205
L1000_BRAF001_A375_24H	Characteristic direction	Trichostatin-a	Homo sapiens	A375	In Vitro	0.15625 uM	24hr	0.0294551	7.45795	3.1e-11	0.967422
L1000_CPC001_HA1E_24H	Characteristic direction	Estradiol-valerate	Homo sapiens	HA1E	In Vitro	10 uM	24hr	0.029316	8.62618	3.12e-11	0.965666
L1000_CPC004_HCC515_24H	Characteristic direction	Albendazole	Homo sapiens	HCC515	In Vitro	10 uM	24hr	0.029316	8.62618	3.12e-11	0.965666
L1000_CPC006_HEPG2_6H	Characteristic direction	ZM-336372	Homo sapiens	HEPG2	In Vitro	102.71 uM	6hr	0.029316	8.62618	3.12e-11	0.965666
L1000_CPC011_VCAP_6H	Characteristic direction	Geldanamycin	Homo sapiens	VCAP	In Vitro	10 uM	6hr	0.029316	8.62618	3.12e-11	0.965666
L1000_LJP001_MCF10A_6H	Characteristic direction	GW-5074	Homo sapiens	MCF10A	In Vitro	0.4 uM	6hr	0.029316	8.62618	3.12e-11	0.965666
L1000_RAD001_PC3_6H	Characteristic direction	Gemcitabine	Homo sapiens	PC3	In Vitro	0.0412 uM	6hr	0.029316	8.62618	3.12e-11	0.965666
L1000_CPC003_HCC515_24H	Characteristic direction	Flumetasone	Homo sapiens	HCC515	In Vitro	10 uM	24hr	0.0291096	9.38926	3.15e-11	0.963507
L1000_CPC005_A549_24H	Characteristic direction	Fluocinolone	Homo sapiens	A549	In Vitro	10 uM	24hr	0.0291096	9.38926	3.15e-11	0.963507
L1000_CPC020_HCC515_6H	Characteristic direction	Hydrocortisone	Homo sapiens	HCC515	In Vitro	10 uM	6hr	0.0291096	9.38926	3.15e-11	0.963507
L1000_HOG002_A549_24H	Characteristic direction	Wortmannin	Homo sapiens	A549	In Vitro	0.1235 uM	24hr	0.0291096	9.38926	3.15e-11	0.963507
L1000_CPC005_MCF7_6H	Characteristic direction	Purvalanol-a	Homo sapiens	MCF7	In Vitro	10 uM	6hr	0.0294118	7.98283	3.17e-11	0.967067
L1000_CPC006_HA1E_24H	Characteristic direction	Epigallocatechin	Homo sapiens	HA1E	In Vitro	88.8 uM	24hr	0.0294118	7.98283	3.17e-11	0.967067
L1000_CPC006_HCC15_6H	Characteristic direction	BX-795	Homo sapiens	HCC15	In Vitro	10 uM	6hr	0.0294118	7.98283	3.17e-11	0.967067
L1000_CPC006_HEPG2_6H	Characteristic direction	Vorinostat	Homo sapiens	HEPG2	In Vitro	11.1 uM	6hr	0.0294118	7.98283	3.17e-11	0.967067
L1000_CPC006_RMGI_6H	Characteristic direction	BI-2536	Homo sapiens	RMGI	In Vitro	10 uM	6hr	0.0294118	7.98283	3.17e-11	0.967067
L1000_CPD003_PC3_6H	Characteristic direction	Trichostatin-a	Homo sapiens	PC3	In Vitro	10 uM	6hr	0.0294118	7.98283	3.17e-11	0.967067
L1000_CPC001_VCAP_24H	Characteristic direction	Calpeptin	Homo sapiens	VCAP	In Vitro	10 uM	24hr	0.0292683	8.58793	3.34e-11	0.965198
L1000_CPC003_VCAP_24H	Characteristic direction	Bifemelane	Homo sapiens	VCAP	In Vitro	10 uM	24hr	0.0292683	8.58793	3.34e-11	0.965198
L1000_CPC005_VCAP_24H	Characteristic direction	SB-206553	Homo sapiens	VCAP	In Vitro	10 uM	24hr	0.0292683	8.58793	3.34e-11	0.965198
L1000_CPC006_OV7_6H	Characteristic direction	AKT-inhibitor-IV	Homo sapiens	OV7	In Vitro	10 uM	6hr	0.0292683	8.58793	3.34e-11	0.965198
L1000_CPC009_HEPG2_6H	Characteristic direction	BRD-K02735834	Homo sapiens	HEPG2	In Vitro	10 uM	6hr	0.0292683	8.58793	3.34e-11	0.965198
L1000_CPC014_A549_6H	Characteristic direction	Vinorelbine	Homo sapiens	A549	In Vitro	10 uM	6hr	0.0292683	8.58793	3.34e-11	0.965198
L1000_PCLB001_HEPG2_6H	Characteristic direction	Trichostatin-a	Homo sapiens	HEPG2	In Vitro	1.11 uM	6hr	0.0292683	8.58793	3.34e-11	0.965198
L1000_CPC003_PC3_6H	Characteristic direction	JTC-801	Homo sapiens	PC3	In Vitro	10 uM	6hr	0.0293663	7.95158	3.37e-11	0.966568
L1000_CPC006_MCF7_24H	Characteristic direction	PX-12	Homo sapiens	MCF7	In Vitro	30 uM	24hr	0.0293663	7.95158	3.37e-11	0.966568
L1000_CPC009_HT29_6H	Characteristic direction	VU-0365118-1	Homo sapiens	HT29	In Vitro	10 uM	6hr	0.0293663	7.95158	3.37e-11	0.966568
L1000_CPC010_MCF7_24H	Characteristic direction	Raltitrexed	Homo sapiens	MCF7	In Vitro	10 uM	24hr	0.0293663	7.95158	3.37e-11	0.966568
L1000_CPC001_HA1E_24H	Characteristic direction	Fluticasone	Homo sapiens	HA1E	In Vitro	10 uM	24hr	0.0290598	9.3408	3.39e-11	0.963023
L1000_CPC006_VCAP_24H	Characteristic direction	RG-108	Homo sapiens	VCAP	In Vitro	80 uM	24hr	0.0290598	9.3408	3.39e-11	0.963023
L1000_CPC011_MCF7_6H	Characteristic direction	Progesterone	Homo sapiens	MCF7	In Vitro	10 uM	6hr	0.0290598	9.3408	3.39e-11	0.963023
L1000_CPC014_PC3_6H	Characteristic direction	KU-55933	Homo sapiens	PC3	In Vitro	10 uM	6hr	0.0290598	9.3408	3.39e-11	0.963023
L1000_HOG001_MCF7_24H	Characteristic direction	Sildenafil	Homo sapiens	MCF7	In Vitro	0.3704 uM	24hr	0.0290598	9.3408	3.39e-11	0.963023
L1000_PRISM001_MCF7_24H	Characteristic direction	Tozasertib	Homo sapiens	MCF7	In Vitro	2.5 uM	24hr	0.0290598	9.3408	3.39e-11	0.963023
L1000_CPC006_PC3_24H	Characteristic direction	PAC-1	Homo sapiens	PC3	In Vitro	10 uM	24hr	0.0293686	7.40641	3.48e-11	0.966648
L1000_CPC003_HCC515_24H	Characteristic direction	Tolazamide	Homo sapiens	HCC515	In Vitro	10 uM	24hr	0.0287253	10.2443	3.53e-11	0.95935
L1000_DOS008_VCAP_24H	Characteristic direction	Wortmannin	Homo sapiens	VCAP	In Vitro	10 uM	24hr	0.0287253	10.2443	3.53e-11	0.95935
L1000_ASG001_PC3_6H	Characteristic direction	Troglitazone	Homo sapiens	PC3	In Vitro	10 uM	6hr	0.0292208	8.546	3.58e-11	0.964651
L1000_CPC004_HCC515_6H	Characteristic direction	Proscillaridin	Homo sapiens	HCC515	In Vitro	10 uM	6hr	0.0292208	8.546	3.58e-11	0.964651
L1000_CPC004_PC3_24H	Characteristic direction	Albendazole	Homo sapiens	PC3	In Vitro	10 uM	24hr	0.0292208	8.546	3.58e-11	0.964651
L1000_CPC005_HT29_24H	Characteristic direction	Mepacrine	Homo sapiens	HT29	In Vitro	10 uM	24hr	0.0292208	8.546	3.58e-11	0.964651
L1000_CPC006_SKLU1_6H	Characteristic direction	Phorbol-12-myristate-13-acetate	Homo sapiens	SKLU1	In Vitro	10 uM	6hr	0.0292208	8.546	3.58e-11	0.964651
L1000_CPC007_A549_6H	Characteristic direction	BRD-K35920785	Homo sapiens	A549	In Vitro	10 uM	6hr	0.0292208	8.546	3.58e-11	0.964651
L1000_CPC013_VCAP_24H	Characteristic direction	F-1566-0341	Homo sapiens	VCAP	In Vitro	10 uM	24hr	0.0292208	8.546	3.58e-11	0.964651
L1000_DOS006_VCAP_6H	Characteristic direction	Vorinostat	Homo sapiens	VCAP	In Vitro	10 uM	6hr	0.0292208	8.546	3.58e-11	0.964651
L1000_LJP001_MDAMB231_6H	Characteristic direction	MLN-8054	Homo sapiens	MDAMB231	In Vitro	2 uM	6hr	0.0292208	8.546	3.58e-11	0.964651
L1000_CPC006_MCF7_24H	Characteristic direction	BIBR-1532	Homo sapiens	MCF7	In Vitro	80 uM	24hr	0.029321	7.92058	3.59e-11	0.965859
L1000_CPC006_RMUGS_6H	Characteristic direction	Penfluridol	Homo sapiens	RMUGS	In Vitro	30 uM	6hr	0.029321	7.92058	3.59e-11	0.965859
L1000_CPC014_A549_24H	Characteristic direction	F-1061-0166	Homo sapiens	A549	In Vitro	10 uM	24hr	0.029321	7.92058	3.59e-11	0.965859
L1000_DOS010_VCAP_6H	Characteristic direction	Thioridazine	Homo sapiens	VCAP	In Vitro	10 uM	6hr	0.029321	7.92058	3.59e-11	0.965859
L1000_DOS018_VCAP_6H	Characteristic direction	Vorinostat	Homo sapiens	VCAP	In Vitro	10 uM	6hr	0.029321	7.92058	3.59e-11	0.965859
L1000_LJP002_MCF10A_6H	Characteristic direction	GSK-690693	Homo sapiens	MCF10A	In Vitro	2 uM	6hr	0.029321	7.92058	3.59e-11	0.965859
DrugMatrix_Affy	limma	Lipopolysaccharide e. coli o55:b5	Rattus norvegicus	liver	In Vivo	1.25 mg/kg	6hr	0.0271505	1.98705	3.64e-11	0.950887
L1000_CPC001_HCC515_6H	Characteristic direction	Fluticasone	Homo sapiens	HCC515	In Vitro	10 uM	6hr	0.0290102	9.29285	3.66e-11	0.962637
L1000_CPC008_A549_6H	Characteristic direction	BRD-K44417704	Homo sapiens	A549	In Vitro	10 uM	6hr	0.0290102	9.29285	3.66e-11	0.962637
L1000_CPC002_VCAP_6H	Characteristic direction	SU-4312	Homo sapiens	VCAP	In Vitro	10 uM	6hr	0.0291734	8.5118	3.83e-11	0.964216
L1000_CPC006_HA1E_24H	Characteristic direction	Quinine	Homo sapiens	HA1E	In Vitro	10 uM	24hr	0.0291734	8.5118	3.83e-11	0.964216
L1000_CPC010_VCAP_6H	Characteristic direction	BRD-K12168891	Homo sapiens	VCAP	In Vitro	10 uM	6hr	0.0291734	8.5118	3.83e-11	0.964216
L1000_CPC011_PC3_24H	Characteristic direction	Vincristine	Homo sapiens	PC3	In Vitro	10 uM	24hr	0.0291734	8.5118	3.83e-11	0.964216
L1000_DOS013_VCAP_6H	Characteristic direction	Vorinostat	Homo sapiens	VCAP	In Vitro	10 uM	6hr	0.0291734	8.5118	3.83e-11	0.964216
L1000_MUC.CP003_MCF7_6H	Characteristic direction	AM-580	Homo sapiens	MCF7	In Vitro	0.3704 uM	6hr	0.0291734	8.5118	3.83e-11	0.964216
L1000_CPC006_A375_6H	Characteristic direction	BRD-K67778494	Homo sapiens	A375	In Vitro	10 uM	6hr	0.0286738	10.1831	3.83e-11	0.958899
L1000_LJP001_BT20_24H	Characteristic direction	GW-5074	Homo sapiens	BT20	In Vitro	10 uM	24hr	0.0286738	10.1831	3.83e-11	0.958899
L1000_CPC006_HCC515_6H	Characteristic direction	Phorbol-12-myristate-13-acetate	Homo sapiens	HCC515	In Vitro	10 uM	6hr	0.0292826	7.35559	3.9e-11	0.965343
L1000_CPC008_PC3_6H	Characteristic direction	Wortmannin	Homo sapiens	PC3	In Vitro	10 uM	6hr	0.0292826	7.35559	3.9e-11	0.965343
TG-GATEs	limma	Ethionine	Homo sapiens	liver	In Vitro	10000 uM	8hr	0.0243902	3.50103	3.91e-11	0.871024
TG-GATEs	limma	Dexamethasone	Rattus norvegicus	liver	In Vivo Single	50 mg/kg	9hr	0.029531	2.04899	3.93e-11	0.980998
L1000_CPC004_HCC515_6H	Characteristic direction	Emetine	Homo sapiens	HCC515	In Vitro	10 uM	6hr	0.0289608	9.24541	3.94e-11	0.962185
L1000_CPC006_A375_6H	Characteristic direction	Teniposide	Homo sapiens	A375	In Vitro	1.25 uM	6hr	0.0289608	9.24541	3.94e-11	0.962185
L1000_CPC006_RMUGS_6H	Characteristic direction	MLN-2238	Homo sapiens	RMUGS	In Vitro	10 uM	6hr	0.0289608	9.24541	3.94e-11	0.962185
L1000_CPC013_VCAP_24H	Characteristic direction	Decitabine	Homo sapiens	VCAP	In Vitro	10 uM	24hr	0.0289608	9.24541	3.94e-11	0.962185
TG-GATEs	limma	Amiodarone	Homo sapiens	liver	In Vitro	limma combined	limma combined	0.0217147	2.90143	3.98e-11	0.771727
DrugMatrix_Codelink	limma	Cyclosporin a	Rattus norvegicus	spleen	In Vivo	limma combined	limma combined	0.0365731	2.60759	3.99e-11	0.999371
L1000_CPC004_PC3_6H	Characteristic direction	Wortmannin	Homo sapiens	PC3	In Vitro	10 uM	6hr	0.0292308	7.8593	4.06e-11	0.964828
L1000_CPC006_HA1E_6H	Characteristic direction	RS-23597-190	Homo sapiens	HA1E	In Vitro	160 uM	6hr	0.0292308	7.8593	4.06e-11	0.964828
L1000_CPC007_PC3_6H	Characteristic direction	Emetine	Homo sapiens	PC3	In Vitro	10 uM	6hr	0.0291262	8.4739	4.09e-11	0.963684
L1000_CPC012_ASC_24H	Characteristic direction	BRD-K10484463	Homo sapiens	ASC	In Vitro	10 uM	24hr	0.0291262	8.4739	4.09e-11	0.963684
L1000_ERG010_VCAP_24H	Characteristic direction	Trichostatin-a	Homo sapiens	VCAP	In Vitro	2 uM	24hr	0.0291262	8.4739	4.09e-11	0.963684
L1000_MUC.CP006_MCF7_24H	Characteristic direction	BI-2536	Homo sapiens	MCF7	In Vitro	1.1111 uM	24hr	0.0291262	8.4739	4.09e-11	0.963684
L1000_RAD001_HCC515_6H	Characteristic direction	Gemcitabine	Homo sapiens	HCC515	In Vitro	1.1111 uM	6hr	0.0291262	8.4739	4.09e-11	0.963684
L1000_CPC006_HA1E_24H	Characteristic direction	Emetine	Homo sapiens	HA1E	In Vitro	0.63 uM	24hr	0.0281955	11.2734	4.11e-11	0.953179
L1000_CPC002_HA1E_24H	Characteristic direction	Danazol	Homo sapiens	HA1E	In Vitro	10 uM	24hr	0.0286225	10.1227	4.16e-11	0.958286
L1000_LJP001_MDAMB231_24H	Characteristic direction	XMD-1150	Homo sapiens	MDAMB231	In Vitro	0.4 uM	24hr	0.0286225	10.1227	4.16e-11	0.958286
L1000_CPC003_HCC515_24H	Characteristic direction	Xylazine	Homo sapiens	HCC515	In Vitro	10 uM	24hr	0.0289116	9.19845	4.24e-11	0.961573
L1000_CPC004_VCAP_6H	Characteristic direction	Danazol	Homo sapiens	VCAP	In Vitro	10 uM	6hr	0.0289116	9.19845	4.24e-11	0.961573
L1000_CPC005_HCC515_6H	Characteristic direction	Fludrocortisone	Homo sapiens	HCC515	In Vitro	10 uM	6hr	0.0289116	9.19845	4.24e-11	0.961573
L1000_CPC006_A549_6H	Characteristic direction	Pyrvinium-pamoate	Homo sapiens	A549	In Vitro	10 uM	6hr	0.0289116	9.19845	4.24e-11	0.961573
L1000_CPC006_H1299_6H	Characteristic direction	SU-11652	Homo sapiens	H1299	In Vitro	10 uM	6hr	0.0289116	9.19845	4.24e-11	0.961573
L1000_CPC008_VCAP_24H	Characteristic direction	BRD-K11928012	Homo sapiens	VCAP	In Vitro	10 uM	24hr	0.0289116	9.19845	4.24e-11	0.961573
L1000_LJP001_MCF7_6H	Characteristic direction	AZD-8055	Homo sapiens	MCF7	In Vitro	0.08 uM	6hr	0.0289116	9.19845	4.24e-11	0.961573
L1000_PRISM001_A375_6H	Characteristic direction	GSK-1070916	Homo sapiens	A375	In Vitro	0.156 uM	6hr	0.0289116	9.19845	4.24e-11	0.961573
L1000_CPC007_A375_6H	Characteristic direction	BRD-A24021119	Homo sapiens	A375	In Vitro	10 uM	6hr	0.0291859	7.82901	4.32e-11	0.964344
L1000_CPD002_MCF7_6H	Characteristic direction	Rofecoxib	Homo sapiens	MCF7	In Vitro	10 uM	6hr	0.0291859	7.82901	4.32e-11	0.964344
DrugMatrix_Affy	limma	Lead(iv) acetate	Rattus norvegicus	kidney	In Vivo	limma combined	limma combined	0.0302251	2.07961	4.34e-11	0.986517
L1000_ERG005_VCAP_6H	Characteristic direction	Withaferin-a	Homo sapiens	VCAP	In Vitro	1 uM	6hr	0.0291971	7.30546	4.37e-11	0.964393
L1000_CPC004_HA1E_24H	Characteristic direction	GR-113808	Homo sapiens	HA1E	In Vitro	10 uM	24hr	0.0290792	8.43614	4.38e-11	0.963265
L1000_CPC004_VCAP_6H	Characteristic direction	Exemestane	Homo sapiens	VCAP	In Vitro	10 uM	6hr	0.0290792	8.43614	4.38e-11	0.963265
L1000_CPC005_A375_6H	Characteristic direction	Cyclopiazonic-acid	Homo sapiens	A375	In Vitro	10 uM	6hr	0.0290792	8.43614	4.38e-11	0.963265
L1000_CPC005_PC3_24H	Characteristic direction	Benzamil	Homo sapiens	PC3	In Vitro	10 uM	24hr	0.0290792	8.43614	4.38e-11	0.963265
L1000_CPC006_HCC15_6H	Characteristic direction	Emetine	Homo sapiens	HCC15	In Vitro	0.63 uM	6hr	0.0290792	8.43614	4.38e-11	0.963265
L1000_CPC010_A549_6H	Characteristic direction	Cefixime	Homo sapiens	A549	In Vitro	10 uM	6hr	0.0290792	8.43614	4.38e-11	0.963265
L1000_CPC014_MCF7_6H	Characteristic direction	WZ-4002	Homo sapiens	MCF7	In Vitro	10 uM	6hr	0.0290792	8.43614	4.38e-11	0.963265
L1000_CPD003_PC3_6H	Characteristic direction	Synephrine	Homo sapiens	PC3	In Vitro	10 uM	6hr	0.0290792	8.43614	4.38e-11	0.963265
L1000_HOG002_A549_6H	Characteristic direction	Wortmannin	Homo sapiens	A549	In Vitro	0.1235 uM	6hr	0.0290792	8.43614	4.38e-11	0.963265
L1000_DOS004_VCAP_6H	Characteristic direction	Geldanamycin	Homo sapiens	VCAP	In Vitro	10 uM	6hr	0.0281426	11.1954	4.5e-11	0.95218
L1000_CPC011_VCAP_24H	Characteristic direction	Rosiglitazone	Homo sapiens	VCAP	In Vitro	10 uM	24hr	0.0285714	10.0621	4.51e-11	0.957384
L1000_CPC005_VCAP_24H	Characteristic direction	Chelidonine	Homo sapiens	VCAP	In Vitro	10 uM	24hr	0.0288625	9.15197	4.56e-11	0.96117
L1000_CPC007_HA1E_24H	Characteristic direction	FU-JMBII105B	Homo sapiens	HA1E	In Vitro	10 uM	24hr	0.0288625	9.15197	4.56e-11	0.96117
L1000_CPC011_A375_6H	Characteristic direction	Altanserin	Homo sapiens	A375	In Vitro	10 uM	6hr	0.0288625	9.15197	4.56e-11	0.96117
L1000_CPC012_VCAP_24H	Characteristic direction	Vorinostat	Homo sapiens	VCAP	In Vitro	10 uM	24hr	0.0288625	9.15197	4.56e-11	0.96117
L1000_CPC013_HEPG2_6H	Characteristic direction	Cyclopamine	Homo sapiens	HEPG2	In Vitro	10 uM	6hr	0.0288625	9.15197	4.56e-11	0.96117
L1000_CPC014_A375_6H	Characteristic direction	Entecavir	Homo sapiens	A375	In Vitro	10 uM	6hr	0.0288625	9.15197	4.56e-11	0.96117
L1000_LJP001_SKBR3_24H	Characteristic direction	KIN001-220	Homo sapiens	SKBR3	In Vitro	10 uM	24hr	0.0288625	9.15197	4.56e-11	0.96117
L1000_CPC006_A549_24H	Characteristic direction	7b-cis	Homo sapiens	A549	In Vitro	10 uM	24hr	0.0291411	7.79896	4.59e-11	0.963813
L1000_CPC006_VCAP_6H	Characteristic direction	PI-103	Homo sapiens	VCAP	In Vitro	11.1 uM	6hr	0.0291411	7.79896	4.59e-11	0.963813
L1000_CPC012_HA1E_6H	Characteristic direction	Trichostatin-a	Homo sapiens	HA1E	In Vitro	10 uM	6hr	0.0291411	7.79896	4.59e-11	0.963813
L1000_CPC020_PC3_6H	Characteristic direction	Vorinostat	Homo sapiens	PC3	In Vitro	10 uM	6hr	0.0291545	7.28065	4.63e-11	0.963877
L1000_CPC004_HCC515_24H	Characteristic direction	Betamethasone	Homo sapiens	HCC515	In Vitro	10 uM	24hr	0.0290323	8.39851	4.68e-11	0.962765
L1000_CPC006_PC3_6H	Characteristic direction	Olaparib	Homo sapiens	PC3	In Vitro	44.4 uM	6hr	0.0290323	8.39851	4.68e-11	0.962765
L1000_CPC008_MCF7_24H	Characteristic direction	VU-0418946-1	Homo sapiens	MCF7	In Vitro	10 uM	24hr	0.0290323	8.39851	4.68e-11	0.962765
L1000_CPC009_VCAP_6H	Characteristic direction	VU-0404997-2	Homo sapiens	VCAP	In Vitro	10 uM	6hr	0.0290323	8.39851	4.68e-11	0.962765
L1000_CPC014_HCC515_6H	Characteristic direction	PD-173074	Homo sapiens	HCC515	In Vitro	10 uM	6hr	0.0290323	8.39851	4.68e-11	0.962765
L1000_CPD002_MCF7_24H	Characteristic direction	Quinisocaine	Homo sapiens	MCF7	In Vitro	10 uM	24hr	0.0290323	8.39851	4.68e-11	0.962765
L1000_LJP001_BT20_24H	Characteristic direction	MLN-8054	Homo sapiens	BT20	In Vitro	0.4 uM	24hr	0.0285205	10.0022	4.89e-11	0.956627
L1000_DOS003_VCAP_24H	Characteristic direction	Fulvestrant	Homo sapiens	VCAP	In Vitro	10 uM	24hr	0.0291121	7.25601	4.9e-11	0.963587
L1000_CPC002_HCC515_24H	Characteristic direction	Betamethasone	Homo sapiens	HCC515	In Vitro	10 uM	24hr	0.0288136	9.10597	4.91e-11	0.960526
L1000_CPC006_HA1E_6H	Characteristic direction	MW-A1-12	Homo sapiens	HA1E	In Vitro	10 uM	6hr	0.0288136	9.10597	4.91e-11	0.960526
L1000_CPC006_HT29_24H	Characteristic direction	Triptolide	Homo sapiens	HT29	In Vitro	0.08 uM	24hr	0.0288136	9.10597	4.91e-11	0.960526
L1000_CPC011_A375_6H	Characteristic direction	Topotecan	Homo sapiens	A375	In Vitro	10 uM	6hr	0.0288136	9.10597	4.91e-11	0.960526
L1000_CPC013_NPC_24H	Characteristic direction	Tozasertib	Homo sapiens	NPC	In Vitro	10 uM	24hr	0.0288136	9.10597	4.91e-11	0.960526
L1000_HOG003_MCF7_6H	Characteristic direction	Vorinostat	Homo sapiens	MCF7	In Vitro	1.11 uM	6hr	0.0288136	9.10597	4.91e-11	0.960526
L1000_LJP001_MCF10A_24H	Characteristic direction	GSK-461364	Homo sapiens	MCF10A	In Vitro	0.08 uM	24hr	0.0288136	9.10597	4.91e-11	0.960526
L1000_CPC001_PC3_24H	Characteristic direction	ZK-93426	Homo sapiens	PC3	In Vitro	10 uM	24hr	0.0289855	8.36528	5e-11	0.962427
L1000_CPC006_A375_24H	Characteristic direction	ISOX	Homo sapiens	A375	In Vitro	10 uM	24hr	0.0289855	8.36528	5e-11	0.962427
L1000_CPC011_PC3_6H	Characteristic direction	Rosiglitazone	Homo sapiens	PC3	In Vitro	10 uM	6hr	0.0289855	8.36528	5e-11	0.962427
L1000_HOG003_A549_6H	Characteristic direction	Narciclasine	Homo sapiens	A549	In Vitro	10 uM	6hr	0.0289855	8.36528	5e-11	0.962427
L1000_LJP001_MDAMB231_24H	Characteristic direction	Tozasertib	Homo sapiens	MDAMB231	In Vitro	0.4 uM	24hr	0.0289855	8.36528	5e-11	0.962427
L1000_LJP002_MCF7_6H	Characteristic direction	GSK-1904529A	Homo sapiens	MCF7	In Vitro	0.4 uM	6hr	0.0289855	8.36528	5e-11	0.962427
L1000_CPC004_PC3_6H	Characteristic direction	Wortmannin	Homo sapiens	PC3	In Vitro	10 uM	6hr	0.029052	7.73955	5.19e-11	0.96291
L1000_CPC002_VCAP_6H	Characteristic direction	Mefexamide	Homo sapiens	VCAP	In Vitro	10 uM	6hr	0.0287648	9.05944	5.27e-11	0.959736
L1000_CPC006_A375_24H	Characteristic direction	Nutlin-3	Homo sapiens	A375	In Vitro	44.4 uM	24hr	0.0287648	9.05944	5.27e-11	0.959736
L1000_CPC006_A375_6H	Characteristic direction	Forskolin	Homo sapiens	A375	In Vitro	10 uM	6hr	0.0287648	9.05944	5.27e-11	0.959736
L1000_CPC006_LOVO_6H	Characteristic direction	AS-605240	Homo sapiens	LOVO	In Vitro	10 uM	6hr	0.0287648	9.05944	5.27e-11	0.959736
L1000_CPC008_VCAP_6H	Characteristic direction	BRD-K44417704	Homo sapiens	VCAP	In Vitro	10 uM	6hr	0.0287648	9.05944	5.27e-11	0.959736
L1000_CPC013_A375_6H	Characteristic direction	BRD-A41114263	Homo sapiens	A375	In Vitro	10 uM	6hr	0.0287648	9.05944	5.27e-11	0.959736
L1000_CPC020_HCC515_6H	Characteristic direction	Propafenone	Homo sapiens	HCC515	In Vitro	10 uM	6hr	0.0287648	9.05944	5.27e-11	0.959736
L1000_ERG005_VCAP_6H	Characteristic direction	Genistein	Homo sapiens	VCAP	In Vitro	1 uM	6hr	0.0287648	9.05944	5.27e-11	0.959736
L1000_ERG012_PC3_24H	Characteristic direction	Vorinostat	Homo sapiens	PC3	In Vitro	10 uM	24hr	0.0287648	9.05944	5.27e-11	0.959736
L1000_HOG002_A549_6H	Characteristic direction	Gemcitabine	Homo sapiens	A549	In Vitro	3.7 uM	6hr	0.0287648	9.05944	5.27e-11	0.959736
L1000_CPC005_MCF7_6H	Characteristic direction	L-741742	Homo sapiens	MCF7	In Vitro	10 uM	6hr	0.0284698	9.94315	5.29e-11	0.956111
L1000_CPC006_VCAP_24H	Characteristic direction	Batimastat	Homo sapiens	VCAP	In Vitro	44.4 uM	24hr	0.0284698	9.94315	5.29e-11	0.956111
L1000_CPC012_A549_6H	Characteristic direction	ST-056792	Homo sapiens	A549	In Vitro	10 uM	6hr	0.0284698	9.94315	5.29e-11	0.956111
L1000_CPC004_A375_6H	Characteristic direction	Salsolinol	Homo sapiens	A375	In Vitro	10 uM	6hr	0.0289389	8.32791	5.34e-11	0.961944
L1000_CPC006_SW948_6H	Characteristic direction	PIK-90	Homo sapiens	SW948	In Vitro	10 uM	6hr	0.0289389	8.32791	5.34e-11	0.961944
L1000_CPC007_PC3_6H	Characteristic direction	JAS07-005	Homo sapiens	PC3	In Vitro	10 uM	6hr	0.0289389	8.32791	5.34e-11	0.961944
L1000_CPC010_PC3_24H	Characteristic direction	JAS07-009	Homo sapiens	PC3	In Vitro	10 uM	24hr	0.0289389	8.32791	5.34e-11	0.961944
L1000_CPC014_A549_24H	Characteristic direction	GDC-0879	Homo sapiens	A549	In Vitro	10 uM	24hr	0.0289389	8.32791	5.34e-11	0.961944
L1000_CPC014_HT29_6H	Characteristic direction	NPI-2358	Homo sapiens	HT29	In Vitro	10 uM	6hr	0.0289389	8.32791	5.34e-11	0.961944
L1000_CPC014_VCAP_24H	Characteristic direction	Xanthohumol	Homo sapiens	VCAP	In Vitro	10 uM	24hr	0.0289389	8.32791	5.34e-11	0.961944
L1000_CPC014_VCAP_6H	Characteristic direction	BRD-K83691318	Homo sapiens	VCAP	In Vitro	10 uM	6hr	0.0289389	8.32791	5.34e-11	0.961944
L1000_CPC020_HCC515_6H	Characteristic direction	Fluocinolone	Homo sapiens	HCC515	In Vitro	10 uM	6hr	0.0289389	8.32791	5.34e-11	0.961944
L1000_DOS002_VCAP_6H	Characteristic direction	Trichostatin-a	Homo sapiens	VCAP	In Vitro	10 uM	6hr	0.0289389	8.32791	5.34e-11	0.961944
L1000_MUC.CP003_MCF7_24H	Characteristic direction	SA-103006	Homo sapiens	MCF7	In Vitro	0.3841 uM	24hr	0.0289389	8.32791	5.34e-11	0.961944
TG-GATEs	limma	Chlormadinone	Homo sapiens	liver	In Vitro	40 uM	24hr	0.0233947	3.26228	5.38e-11	0.839429
L1000_CPC002_PC3_6H	Characteristic direction	Anisomycin	Homo sapiens	PC3	In Vitro	10 uM	6hr	0.0290076	7.71018	5.51e-11	0.962572
L1000_CPC004_HA1E_6H	Characteristic direction	Vorinostat	Homo sapiens	HA1E	In Vitro	10 uM	6hr	0.0290076	7.71018	5.51e-11	0.962572
L1000_CPC001_PC3_6H	Characteristic direction	Austricine	Homo sapiens	PC3	In Vitro	10 uM	6hr	0.0287162	9.01461	5.67e-11	0.959189
L1000_CPC005_MCF7_6H	Characteristic direction	Fisetinidol	Homo sapiens	MCF7	In Vitro	10 uM	6hr	0.0287162	9.01461	5.67e-11	0.959189
L1000_CPC005_PC3_24H	Characteristic direction	Chelidonine	Homo sapiens	PC3	In Vitro	10 uM	24hr	0.0287162	9.01461	5.67e-11	0.959189
L1000_CPC007_VCAP_24H	Characteristic direction	BRD-K63569039	Homo sapiens	VCAP	In Vitro	10 uM	24hr	0.0287162	9.01461	5.67e-11	0.959189
L1000_CPC013_HA1E_6H	Characteristic direction	TH02453-036-P1	Homo sapiens	HA1E	In Vitro	10 uM	6hr	0.0287162	9.01461	5.67e-11	0.959189
L1000_DOS004_VCAP_24H	Characteristic direction	LY-294002	Homo sapiens	VCAP	In Vitro	10 uM	24hr	0.0287162	9.01461	5.67e-11	0.959189
L1000_ERG012_PC3_6H	Characteristic direction	Wortmannin	Homo sapiens	PC3	In Vitro	2 uM	6hr	0.0287162	9.01461	5.67e-11	0.959189
L1000_ERG012_VCAP_24H	Characteristic direction	Vorinostat	Homo sapiens	VCAP	In Vitro	10 uM	24hr	0.0287162	9.01461	5.67e-11	0.959189
L1000_CPC002_VCAP_24H	Characteristic direction	HA-1004	Homo sapiens	VCAP	In Vitro	10 uM	24hr	0.0288925	8.29154	5.7e-11	0.961364
L1000_CPC004_VCAP_6H	Characteristic direction	Vorinostat	Homo sapiens	VCAP	In Vitro	10 uM	6hr	0.0288925	8.29154	5.7e-11	0.961364
L1000_CPC012_VCAP_6H	Characteristic direction	Sirolimus	Homo sapiens	VCAP	In Vitro	10 uM	6hr	0.0288925	8.29154	5.7e-11	0.961364
L1000_CPD001_PC3_24H	Characteristic direction	Loxapine	Homo sapiens	PC3	In Vitro	10 uM	24hr	0.0288925	8.29154	5.7e-11	0.961364
L1000_LJP001_MCF10A_6H	Characteristic direction	KIN001-244	Homo sapiens	MCF10A	In Vitro	2 uM	6hr	0.0288925	8.29154	5.7e-11	0.961364
L1000_CPC003_HCC515_6H	Characteristic direction	Flunisolide	Homo sapiens	HCC515	In Vitro	10 uM	6hr	0.0284192	9.88487	5.73e-11	0.955515
L1000_ERG015_VCAP_24H	Characteristic direction	Trichostatin-a	Homo sapiens	VCAP	In Vitro	10 uM	24hr	0.0284192	9.88487	5.73e-11	0.955515
L1000_CPC006_PC3_24H	Characteristic direction	Gemcitabine	Homo sapiens	PC3	In Vitro	0.08 uM	24hr	0.0289634	7.68103	5.85e-11	0.962282
L1000_ERG004_VCAP_6H	Characteristic direction	Vorinostat	Homo sapiens	VCAP	In Vitro	30 uM	6hr	0.0289634	7.68103	5.85e-11	0.962282
L1000_CPC003_HA1E_6H	Characteristic direction	LY-2183240	Homo sapiens	HA1E	In Vitro	10 uM	6hr	0.0288462	8.25591	6.09e-11	0.960896
L1000_CPC005_HA1E_24H	Characteristic direction	Trichostatin-a	Homo sapiens	HA1E	In Vitro	10 uM	24hr	0.0288462	8.25591	6.09e-11	0.960896
L1000_CPC005_HA1E_6H	Characteristic direction	Manumycin-a	Homo sapiens	HA1E	In Vitro	10 uM	6hr	0.0288462	8.25591	6.09e-11	0.960896
L1000_CPC005_HT29_24H	Characteristic direction	MBCQ	Homo sapiens	HT29	In Vitro	10 uM	24hr	0.0288462	8.25591	6.09e-11	0.960896
L1000_CPC006_A375_24H	Characteristic direction	Elesclomol	Homo sapiens	A375	In Vitro	10 uM	24hr	0.0288462	8.25591	6.09e-11	0.960896
L1000_CPC006_HT29_24H	Characteristic direction	Ursolic-acid	Homo sapiens	HT29	In Vitro	70.07 uM	24hr	0.0288462	8.25591	6.09e-11	0.960896
L1000_CPC006_HT29_6H	Characteristic direction	Emetine	Homo sapiens	HT29	In Vitro	0.63 uM	6hr	0.0288462	8.25591	6.09e-11	0.960896
L1000_CPC007_VCAP_6H	Characteristic direction	BRD-K08857385	Homo sapiens	VCAP	In Vitro	10 uM	6hr	0.0288462	8.25591	6.09e-11	0.960896
L1000_CPC009_PC3_6H	Characteristic direction	BRD-A05565054	Homo sapiens	PC3	In Vitro	10 uM	6hr	0.0288462	8.25591	6.09e-11	0.960896
L1000_DOS016_VCAP_24H	Characteristic direction	Geldanamycin	Homo sapiens	VCAP	In Vitro	10 uM	24hr	0.0288462	8.25591	6.09e-11	0.960896
L1000_CPC005_A375_6H	Characteristic direction	Hydroquinine	Homo sapiens	A375	In Vitro	10 uM	6hr	0.0286678	8.97018	6.09e-11	0.95877
L1000_CPC005_PC3_24H	Characteristic direction	Etoposide	Homo sapiens	PC3	In Vitro	10 uM	24hr	0.0286678	8.97018	6.09e-11	0.95877
L1000_CPC006_VCAP_6H	Characteristic direction	HLI-373	Homo sapiens	VCAP	In Vitro	10 uM	6hr	0.0286678	8.97018	6.09e-11	0.95877
L1000_CPC014_NPC_24H	Characteristic direction	Pazopanib	Homo sapiens	NPC	In Vitro	10 uM	24hr	0.0286678	8.97018	6.09e-11	0.95877
L1000_DOS011_VCAP_24H	Characteristic direction	Geldanamycin	Homo sapiens	VCAP	In Vitro	10 uM	24hr	0.0286678	8.97018	6.09e-11	0.95877
L1000_ERG005_VCAP_24H	Characteristic direction	Thioridazine	Homo sapiens	VCAP	In Vitro	1 uM	24hr	0.0286678	8.97018	6.09e-11	0.95877
TG-GATEs	limma	Methapyrilene	Rattus norvegicus	liver	In Vivo Repeat	100 mg/kg	29d	0.0273953	1.97454	6.14e-11	0.954031
L1000_HOG002_MCF7_24H	Characteristic direction	Tretinoin	Homo sapiens	MCF7	In Vitro	3.3333 uM	24hr	0.0283688	9.83325	6.21e-11	0.954822
L1000_CPC005_PC3_6H	Characteristic direction	Cercosporin	Homo sapiens	PC3	In Vitro	10 uM	6hr	0.0289193	7.6521	6.21e-11	0.961718
TG-GATEs	limma	Monocrotaline	Rattus norvegicus	liver	In Vivo Repeat	10 mg/kg	15d	0.0385396	2.92412	6.23e-11	0.99986
L1000_ASG001_PC3_24H	Characteristic direction	Trifluoperazine	Homo sapiens	PC3	In Vitro	10 uM	24hr	0.0288	8.22058	6.5e-11	0.960188
L1000_CPC001_HA1E_6H	Characteristic direction	SB-225002	Homo sapiens	HA1E	In Vitro	10 uM	6hr	0.0288	8.22058	6.5e-11	0.960188
L1000_CPC005_PC3_6H	Characteristic direction	N6-cyclopentyladenosine	Homo sapiens	PC3	In Vitro	10 uM	6hr	0.0288	8.22058	6.5e-11	0.960188
L1000_CPC006_A549_6H	Characteristic direction	DG-041	Homo sapiens	A549	In Vitro	40 uM	6hr	0.0288	8.22058	6.5e-11	0.960188
L1000_CPC006_HCC515_24H	Characteristic direction	PNU-74654	Homo sapiens	HCC515	In Vitro	80 uM	24hr	0.0288	8.22058	6.5e-11	0.960188
L1000_CPC006_PC3_6H	Characteristic direction	Phorbol-12-myristate-13-acetate	Homo sapiens	PC3	In Vitro	10 uM	6hr	0.0288	8.22058	6.5e-11	0.960188
L1000_CPC007_HT29_24H	Characteristic direction	PSH-008	Homo sapiens	HT29	In Vitro	10 uM	24hr	0.0288	8.22058	6.5e-11	0.960188
L1000_CPC008_MCF7_24H	Characteristic direction	VU-0418947-2	Homo sapiens	MCF7	In Vitro	10 uM	24hr	0.0288	8.22058	6.5e-11	0.960188
L1000_CPC014_HCC515_6H	Characteristic direction	Iloperidone	Homo sapiens	HCC515	In Vitro	10 uM	6hr	0.0288	8.22058	6.5e-11	0.960188
L1000_CPC014_PC3_24H	Characteristic direction	STK-249718	Homo sapiens	PC3	In Vitro	10 uM	24hr	0.0288	8.22058	6.5e-11	0.960188
L1000_CPC014_PHH_24H	Characteristic direction	Radicicol	Homo sapiens	PHH	In Vitro	10 uM	24hr	0.0288	8.22058	6.5e-11	0.960188
L1000_CPC014_VCAP_24H	Characteristic direction	Pregnenolone	Homo sapiens	VCAP	In Vitro	10 uM	24hr	0.0288	8.22058	6.5e-11	0.960188
L1000_ERG014_VCAP_6H	Characteristic direction	Vorinostat	Homo sapiens	VCAP	In Vitro	10 uM	6hr	0.0288	8.22058	6.5e-11	0.960188
L1000_PCLB001_HEPG2_6H	Characteristic direction	Trichostatin-a	Homo sapiens	HEPG2	In Vitro	3.33 uM	6hr	0.0288	8.22058	6.5e-11	0.960188
L1000_CPC002_HA1E_24H	Characteristic direction	Flunisolide	Homo sapiens	HA1E	In Vitro	10 uM	24hr	0.0286195	8.92614	6.54e-11	0.958077
L1000_CPC002_HA1E_24H	Characteristic direction	Mebendazole	Homo sapiens	HA1E	In Vitro	10 uM	24hr	0.0286195	8.92614	6.54e-11	0.958077
L1000_CPC007_PC3_6H	Characteristic direction	BRD-K00925050	Homo sapiens	PC3	In Vitro	10 uM	6hr	0.0286195	8.92614	6.54e-11	0.958077
L1000_CPC011_VCAP_6H	Characteristic direction	Estradiol	Homo sapiens	VCAP	In Vitro	10 uM	6hr	0.0286195	8.92614	6.54e-11	0.958077
L1000_CPC012_HA1E_6H	Characteristic direction	BRD-K16051505	Homo sapiens	HA1E	In Vitro	10 uM	6hr	0.0286195	8.92614	6.54e-11	0.958077
L1000_CPC013_NEU_24H	Characteristic direction	BRD-K94493764	Homo sapiens	NEU	In Vitro	10 uM	24hr	0.0286195	8.92614	6.54e-11	0.958077
L1000_ERG010_VCAP_6H	Characteristic direction	Trichostatin-a	Homo sapiens	VCAP	In Vitro	2 uM	6hr	0.0286195	8.92614	6.54e-11	0.958077
L1000_ERG017_VCAP_24H	Characteristic direction	Trichostatin-a	Homo sapiens	VCAP	In Vitro	10 uM	24hr	0.0286195	8.92614	6.54e-11	0.958077
L1000_HOG002_A549_6H	Characteristic direction	Sirolimus	Homo sapiens	A549	In Vitro	3.33 uM	6hr	0.0286195	8.92614	6.54e-11	0.958077
L1000_LJP001_BT20_24H	Characteristic direction	ALW-II-49-7	Homo sapiens	BT20	In Vitro	10 uM	24hr	0.0286195	8.92614	6.54e-11	0.958077
L1000_LJP001_BT20_6H	Characteristic direction	PLX-4720	Homo sapiens	BT20	In Vitro	0.4 uM	6hr	0.0286195	8.92614	6.54e-11	0.958077
L1000_CPC006_OV7_6H	Characteristic direction	Dexamethasone	Homo sapiens	OV7	In Vitro	10 uM	6hr	0.0283186	9.77639	6.72e-11	0.954339
L1000_CPC006_PC3_6H	Characteristic direction	Troglitazone	Homo sapiens	PC3	In Vitro	10 uM	6hr	0.0283186	9.77639	6.72e-11	0.954339
L1000_LJP001_BT20_24H	Characteristic direction	AZD-7762	Homo sapiens	BT20	In Vitro	0.4 uM	24hr	0.0283186	9.77639	6.72e-11	0.954339
DrugMatrix_Codelink	limma	N,n-dimethylformamide	Rattus norvegicus	spleen	In Vivo	limma combined	limma combined	0.0349768	2.43359	6.93e-11	0.998673
L1000_CPC006_A549_6H	Characteristic direction	Epigallocatechin	Homo sapiens	A549	In Vitro	88.8 uM	6hr	0.028754	8.18555	6.93e-11	0.959511
L1000_CPC006_PC3_6H	Characteristic direction	Penfluridol	Homo sapiens	PC3	In Vitro	30 uM	6hr	0.028754	8.18555	6.93e-11	0.959511
L1000_CPC006_VCAP_24H	Characteristic direction	BRD-K05402890	Homo sapiens	VCAP	In Vitro	0.35 uM	24hr	0.028754	8.18555	6.93e-11	0.959511
L1000_LJP001_BT20_24H	Characteristic direction	Sirolimus	Homo sapiens	BT20	In Vitro	0.08 uM	24hr	0.028754	8.18555	6.93e-11	0.959511
L1000_CPC002_HCC515_24H	Characteristic direction	SB-431542	Homo sapiens	HCC515	In Vitro	10 uM	24hr	0.0288316	7.5949	7e-11	0.960703
L1000_CPC006_MCF7_6H	Characteristic direction	Ingenol	Homo sapiens	MCF7	In Vitro	10 uM	6hr	0.0288316	7.5949	7e-11	0.960703
TG-GATEs	limma	Colchicine	Rattus norvegicus	liver	In Vitro	5000 uM	24hr	0.02609	1.97033	7.02e-11	0.928881
L1000_CPC006_VCAP_24H	Characteristic direction	Tipifarnib-P2	Homo sapiens	VCAP	In Vitro	10 uM	24hr	0.0285714	8.8825	7.02e-11	0.957384
L1000_CPC011_PC3_24H	Characteristic direction	BRD-A73929928	Homo sapiens	PC3	In Vitro	10 uM	24hr	0.0285714	8.8825	7.02e-11	0.957384
L1000_DOS013_VCAP_6H	Characteristic direction	Trichostatin-a	Homo sapiens	VCAP	In Vitro	10 uM	6hr	0.0285714	8.8825	7.02e-11	0.957384
L1000_LJP001_MCF7_6H	Characteristic direction	Torin-2	Homo sapiens	MCF7	In Vitro	0.4 uM	6hr	0.0285714	8.8825	7.02e-11	0.957384
L1000_CPC004_VCAP_24H	Characteristic direction	Cimetidine	Homo sapiens	VCAP	In Vitro	10 uM	24hr	0.027881	10.8116	7.02e-11	0.948893
L1000_CPC014_PC3_24H	Characteristic direction	BRD-K05593511	Homo sapiens	PC3	In Vitro	10 uM	24hr	0.027881	10.8116	7.02e-11	0.948893
L1000_ERG014_VCAP_24H	Characteristic direction	Trichostatin-a	Homo sapiens	VCAP	In Vitro	10 uM	24hr	0.027881	10.8116	7.02e-11	0.948893
TG-GATEs	limma	Galactosamine	Homo sapiens	liver	In Vitro	10000 uM	24hr	0.0230437	3.18926	7.17e-11	0.826056
L1000_CPC006_MCF7_24H	Characteristic direction	Gemcitabine	Homo sapiens	MCF7	In Vitro	0.08 uM	24hr	0.0288184	7.08812	7.22e-11	0.960655
L1000_HOG003_A549_24H	Characteristic direction	Scriptaid	Homo sapiens	A549	In Vitro	10 uM	24hr	0.0282686	9.72024	7.26e-11	0.953759
L1000_CPC006_HT29_6H	Characteristic direction	Menadione	Homo sapiens	HT29	In Vitro	10 uM	6hr	0.0287081	8.15082	7.4e-11	0.959044
L1000_CPC006_HA1E_6H	Characteristic direction	Phorbol-12-myristate-13-acetate	Homo sapiens	HA1E	In Vitro	10 uM	6hr	0.0287879	7.56662	7.43e-11	0.95993
L1000_HOG001_A549_24H	Characteristic direction	Cucurbitacin-i	Homo sapiens	A549	In Vitro	0.1235 uM	24hr	0.0287879	7.56662	7.43e-11	0.95993
L1000_CPC001_PC3_6H	Characteristic direction	ZK-93426	Homo sapiens	PC3	In Vitro	10 uM	6hr	0.0285235	8.83925	7.53e-11	0.956772
L1000_CPC001_VCAP_24H	Characteristic direction	O-2050	Homo sapiens	VCAP	In Vitro	10 uM	24hr	0.0285235	8.83925	7.53e-11	0.956772
L1000_CPC003_HCC515_6H	Characteristic direction	Tramadol	Homo sapiens	HCC515	In Vitro	10 uM	6hr	0.0285235	8.83925	7.53e-11	0.956772
L1000_CPC006_VCAP_6H	Characteristic direction	GW-405833	Homo sapiens	VCAP	In Vitro	40 uM	6hr	0.0285235	8.83925	7.53e-11	0.956772
L1000_CPC007_VCAP_6H	Characteristic direction	BRD-K70052774	Homo sapiens	VCAP	In Vitro	10 uM	6hr	0.0285235	8.83925	7.53e-11	0.956772
L1000_CPC010_PC3_6H	Characteristic direction	VU-0402605	Homo sapiens	PC3	In Vitro	10 uM	6hr	0.0285235	8.83925	7.53e-11	0.956772
L1000_DOS001_VCAP_24H	Characteristic direction	Fulvestrant	Homo sapiens	VCAP	In Vitro	10 uM	24hr	0.0285235	8.83925	7.53e-11	0.956772
L1000_PRISM001_PC3_6H	Characteristic direction	MLN-8054	Homo sapiens	PC3	In Vitro	2.5 uM	6hr	0.0285235	8.83925	7.53e-11	0.956772
L1000_CPC003_HCC515_6H	Characteristic direction	Fenretinide	Homo sapiens	HCC515	In Vitro	10 uM	6hr	0.0282187	9.66479	7.85e-11	0.953404
L1000_CPC013_A549_24H	Characteristic direction	Belinostat	Homo sapiens	A549	In Vitro	10 uM	24hr	0.0282187	9.66479	7.85e-11	0.953404
L1000_LJP001_MDAMB231_6H	Characteristic direction	HY-11007	Homo sapiens	MDAMB231	In Vitro	2 uM	6hr	0.0282187	9.66479	7.85e-11	0.953404
L1000_CPC002_VCAP_24H	Characteristic direction	Medrysone	Homo sapiens	VCAP	In Vitro	10 uM	24hr	0.0287443	7.53855	7.88e-11	0.959414
L1000_CPC008_PC3_6H	Characteristic direction	Vorinostat	Homo sapiens	PC3	In Vitro	10 uM	6hr	0.0287443	7.53855	7.88e-11	0.959414
L1000_CPC002_HA1E_24H	Characteristic direction	Betamethasone	Homo sapiens	HA1E	In Vitro	10 uM	24hr	0.0286624	8.11638	7.89e-11	0.958544
L1000_CPC002_HCC515_24H	Characteristic direction	Fenbendazole	Homo sapiens	HCC515	In Vitro	10 uM	24hr	0.0286624	8.11638	7.89e-11	0.958544
L1000_CPC005_HA1E_24H	Characteristic direction	Etoposide	Homo sapiens	HA1E	In Vitro	10 uM	24hr	0.0286624	8.11638	7.89e-11	0.958544
L1000_CPC005_HA1E_24H	Characteristic direction	Tranylcypromine	Homo sapiens	HA1E	In Vitro	10 uM	24hr	0.0286624	8.11638	7.89e-11	0.958544
L1000_CPC006_T3M10_6H	Characteristic direction	Narciclasine	Homo sapiens	T3M10	In Vitro	10 uM	6hr	0.0286624	8.11638	7.89e-11	0.958544
L1000_CPC014_HEPG2_6H	Characteristic direction	Trichostatin-a	Homo sapiens	HEPG2	In Vitro	10 uM	6hr	0.0286624	8.11638	7.89e-11	0.958544
L1000_LJP001_MCF10A_24H	Characteristic direction	GSK-461364	Homo sapiens	MCF10A	In Vitro	10 uM	24hr	0.0286624	8.11638	7.89e-11	0.958544
L1000_MUC.CP005_MCF7_6H	Characteristic direction	CGS-15943	Homo sapiens	MCF7	In Vitro	40 uM	6hr	0.0286624	8.11638	7.89e-11	0.958544
L1000_CPC001_HA1E_6H	Characteristic direction	Strophanthidin	Homo sapiens	HA1E	In Vitro	10 uM	6hr	0.0284757	8.79665	8.08e-11	0.956305
L1000_CPC002_HA1E_6H	Characteristic direction	HA-1004	Homo sapiens	HA1E	In Vitro	10 uM	6hr	0.0284757	8.79665	8.08e-11	0.956305
L1000_CPC004_VCAP_24H	Characteristic direction	SB-218078	Homo sapiens	VCAP	In Vitro	10 uM	24hr	0.0284757	8.79665	8.08e-11	0.956305
L1000_CPC005_A549_6H	Characteristic direction	Isoxsuprine	Homo sapiens	A549	In Vitro	10 uM	6hr	0.0284757	8.79665	8.08e-11	0.956305
L1000_CPC005_HT29_6H	Characteristic direction	Thioridazine	Homo sapiens	HT29	In Vitro	10 uM	6hr	0.0284757	8.79665	8.08e-11	0.956305
L1000_CPC005_PC3_24H	Characteristic direction	Citalopram	Homo sapiens	PC3	In Vitro	10 uM	24hr	0.0284757	8.79665	8.08e-11	0.956305
L1000_CPC006_A549_6H	Characteristic direction	L-690488	Homo sapiens	A549	In Vitro	10 uM	6hr	0.0284757	8.79665	8.08e-11	0.956305
L1000_CPC011_MCF7_24H	Characteristic direction	Lacidipine	Homo sapiens	MCF7	In Vitro	10 uM	24hr	0.0284757	8.79665	8.08e-11	0.956305
L1000_HDAC002_HA1E_6H	Characteristic direction	Panobinostat	Homo sapiens	HA1E	In Vitro	0.0195312 uM	6hr	0.0284757	8.79665	8.08e-11	0.956305
TG-GATEs	limma	Enalapril	Rattus norvegicus	liver	In Vitro	2000 uM	24hr	0.0273621	1.96627	8.11e-11	0.953682
GSE30242, E-GEOD-30242	Characteristic direction	Mometasone	Homo sapiens	respiratory system	PharmOmics meta	PharmOmics meta	PharmOmics meta	0.0285714	6.25841	8.2e-11	0.957384
L1000_CPC008_A375_6H	Characteristic direction	VU-0418947-2	Homo sapiens	A375	In Vitro	10 uM	6hr	0.0287009	7.51069	8.36e-11	0.958979
L1000_CPC012_A375_6H	Characteristic direction	ST-056792	Homo sapiens	A375	In Vitro	10 uM	6hr	0.0287009	7.51069	8.36e-11	0.958979
L1000_HOG003_A549_6H	Characteristic direction	Withaferin-a	Homo sapiens	A549	In Vitro	10 uM	6hr	0.0287009	7.51069	8.36e-11	0.958979
DrugMatrix_Codelink	limma	Lovastatin	Rattus norvegicus	kidney	In Vivo	1500 mg/kg	5d	0.0345243	2.38906	8.36e-11	0.998184
L1000_CPC002_HCC515_6H	Characteristic direction	Vincristine	Homo sapiens	HCC515	In Vitro	10 uM	6hr	0.0286169	8.08223	8.41e-11	0.957755
L1000_CPC005_MCF7_24H	Characteristic direction	MK-212	Homo sapiens	MCF7	In Vitro	10 uM	24hr	0.0286169	8.08223	8.41e-11	0.957755
L1000_CPC012_SKB_24H	Characteristic direction	BRD-K81441552	Homo sapiens	SKB	In Vitro	10 uM	24hr	0.0286169	8.08223	8.41e-11	0.957755
L1000_CPC014_A375_6H	Characteristic direction	Rivaroxaban	Homo sapiens	A375	In Vitro	10 uM	6hr	0.0286169	8.08223	8.41e-11	0.957755
L1000_CPC014_MCF7_6H	Characteristic direction	JNJ-26854165	Homo sapiens	MCF7	In Vitro	10 uM	6hr	0.0286169	8.08223	8.41e-11	0.957755
L1000_CPC014_NPC_24H	Characteristic direction	EI-231	Homo sapiens	NPC	In Vitro	10 uM	24hr	0.0286169	8.08223	8.41e-11	0.957755
L1000_CPC020_VCAP_6H	Characteristic direction	Medroxyprogesterone	Homo sapiens	VCAP	In Vitro	10 uM	6hr	0.0286169	8.08223	8.41e-11	0.957755
L1000_ERG004_VCAP_6H	Characteristic direction	Vorinostat	Homo sapiens	VCAP	In Vitro	10 uM	6hr	0.0286169	8.08223	8.41e-11	0.957755
L1000_HOG002_A549_6H	Characteristic direction	AKT-inhibitor-IV	Homo sapiens	A549	In Vitro	1.11 uM	6hr	0.0286169	8.08223	8.41e-11	0.957755
L1000_CPC011_HA1E_6H	Characteristic direction	Quetiapine	Homo sapiens	HA1E	In Vitro	10 uM	6hr	0.028169	9.61	8.48e-11	0.952744
L1000_CPC020_PC3_24H	Characteristic direction	Phenoxybenzamine	Homo sapiens	PC3	In Vitro	10 uM	24hr	0.028169	9.61	8.48e-11	0.952744
L1000_ERG005_VCAP_6H	Characteristic direction	Fulvestrant	Homo sapiens	VCAP	In Vitro	1 uM	6hr	0.028169	9.61	8.48e-11	0.952744
DrugMatrix_Affy	limma	Ketoconazole	Rattus norvegicus	liver	In Vivo	114 mg/kg	6hr	0.0301508	2.06396	8.62e-11	0.986098
L1000_ASG001_MCF7_24H	Characteristic direction	Sirolimus	Homo sapiens	MCF7	In Vitro	0.08 uM	24hr	0.0284281	8.75561	8.67e-11	0.955741
L1000_CPC003_VCAP_6H	Characteristic direction	Scriptaid	Homo sapiens	VCAP	In Vitro	10 uM	6hr	0.0284281	8.75561	8.67e-11	0.955741
L1000_CPC005_A549_24H	Characteristic direction	Benzyl-quinazolin-4-yl-amine	Homo sapiens	A549	In Vitro	10 uM	24hr	0.0284281	8.75561	8.67e-11	0.955741
L1000_CPC006_HCC515_24H	Characteristic direction	Idarubicin	Homo sapiens	HCC515	In Vitro	0.08 uM	24hr	0.0284281	8.75561	8.67e-11	0.955741
L1000_CPC006_SW620_6H	Characteristic direction	MW-A1-12	Homo sapiens	SW620	In Vitro	10 uM	6hr	0.0284281	8.75561	8.67e-11	0.955741
L1000_CPC008_A375_24H	Characteristic direction	VU-0365114-2	Homo sapiens	A375	In Vitro	10 uM	24hr	0.0284281	8.75561	8.67e-11	0.955741
L1000_CPC009_PC3_6H	Characteristic direction	BRD-K41240505	Homo sapiens	PC3	In Vitro	10 uM	6hr	0.0284281	8.75561	8.67e-11	0.955741
L1000_CPC013_NPC_24H	Characteristic direction	Vorinostat	Homo sapiens	NPC	In Vitro	10 uM	24hr	0.0284281	8.75561	8.67e-11	0.955741
L1000_CPC014_A375_6H	Characteristic direction	F-1061-0166	Homo sapiens	A375	In Vitro	10 uM	6hr	0.0284281	8.75561	8.67e-11	0.955741
L1000_HOG002_MCF7_24H	Characteristic direction	Tanespimycin	Homo sapiens	MCF7	In Vitro	3.33 uM	24hr	0.0284281	8.75561	8.67e-11	0.955741
L1000_LJP002_MCF7_24H	Characteristic direction	JNK-9L	Homo sapiens	MCF7	In Vitro	0.08 uM	24hr	0.0284281	8.75561	8.67e-11	0.955741
L1000_NMH002_NPC_24H	Characteristic direction	Chenodeoxycholic-acid	Homo sapiens	NPC	In Vitro	10 uM	24hr	0.0284281	8.75561	8.67e-11	0.955741
DrugMatrix_Codelink	limma	Phenacetin	Rattus norvegicus	kidney	In Vivo	limma combined	limma combined	0.0317767	2.16181	8.81e-11	0.993503
L1000_CPC010_HCC515_6H	Characteristic direction	BRD-K53932786	Homo sapiens	HCC515	In Vitro	10 uM	6hr	0.0286576	7.48304	8.86e-11	0.958399
L1000_CPC006_HEPG2_6H	Characteristic direction	Trichostatin-a	Homo sapiens	HEPG2	In Vitro	10 uM	6hr	0.0285714	8.04837	8.96e-11	0.957384
L1000_CPC017_MCF7_6H	Characteristic direction	Vorinostat	Homo sapiens	MCF7	In Vitro	10 uM	6hr	0.0285714	8.04837	8.96e-11	0.957384
L1000_CPD001_MCF7_24H	Characteristic direction	Etodolac	Homo sapiens	MCF7	In Vitro	10 uM	24hr	0.0285714	8.04837	8.96e-11	0.957384
L1000_CPC006_MCF7_6H	Characteristic direction	Phorbol-12-myristate-13-acetate	Homo sapiens	MCF7	In Vitro	10 uM	6hr	0.0286533	6.99265	8.98e-11	0.958351
L1000_CPC014_PC3_24H	Characteristic direction	PD-184352	Homo sapiens	PC3	In Vitro	10 uM	24hr	0.0286533	6.99265	8.98e-11	0.958351
L1000_CPC001_PC3_6H	Characteristic direction	Naltriben	Homo sapiens	PC3	In Vitro	10 uM	6hr	0.0281195	9.55588	9.16e-11	0.95189
L1000_CPC002_HA1E_6H	Characteristic direction	Medrysone	Homo sapiens	HA1E	In Vitro	10 uM	6hr	0.0281195	9.55588	9.16e-11	0.95189
L1000_CPC014_PC3_6H	Characteristic direction	GDC-0879	Homo sapiens	PC3	In Vitro	10 uM	6hr	0.0281195	9.55588	9.16e-11	0.95189
L1000_CPC002_HA1E_24H	Characteristic direction	Indolophenanthridine	Homo sapiens	HA1E	In Vitro	10 uM	24hr	0.0283806	8.71002	9.29e-11	0.955
L1000_CPC006_SNU1040_6H	Characteristic direction	RHO-kinase-inhibitor-III[rockout]	Homo sapiens	SNU1040	In Vitro	10 uM	6hr	0.0283806	8.71002	9.29e-11	0.955
L1000_CPC009_PC3_6H	Characteristic direction	Cefotaxime	Homo sapiens	PC3	In Vitro	10 uM	6hr	0.0283806	8.71002	9.29e-11	0.955
L1000_CPC012_HA1E_6H	Characteristic direction	BRD-K27881911	Homo sapiens	HA1E	In Vitro	10 uM	6hr	0.0283806	8.71002	9.29e-11	0.955
L1000_CPC014_MCF7_24H	Characteristic direction	GDC-0941	Homo sapiens	MCF7	In Vitro	10 uM	24hr	0.0283806	8.71002	9.29e-11	0.955
L1000_HOG001_MCF7_24H	Characteristic direction	AM-580	Homo sapiens	MCF7	In Vitro	0.1235 uM	24hr	0.0283806	8.71002	9.29e-11	0.955
L1000_HOG001_MCF7_24H	Characteristic direction	Tozasertib	Homo sapiens	MCF7	In Vitro	3.33 uM	24hr	0.0283806	8.71002	9.29e-11	0.955
L1000_LJP002_MCF7_6H	Characteristic direction	TG-101348	Homo sapiens	MCF7	In Vitro	10 uM	6hr	0.0283806	8.71002	9.29e-11	0.955
L1000_LJP002_MCF7_6H	Characteristic direction	SB-525334	Homo sapiens	MCF7	In Vitro	2 uM	6hr	0.0283806	8.71002	9.29e-11	0.955
L1000_LJP002_SKBR3_6H	Characteristic direction	BIX-02189	Homo sapiens	SKBR3	In Vitro	10 uM	6hr	0.0283806	8.71002	9.29e-11	0.955
L1000_CPC007_HT29_24H	Characteristic direction	BRD-A24021119	Homo sapiens	HT29	In Vitro	10 uM	24hr	0.0286145	7.45559	9.39e-11	0.957577
L1000_DOS018_VCAP_6H	Characteristic direction	Trichostatin-a	Homo sapiens	VCAP	In Vitro	10 uM	6hr	0.0286145	7.45559	9.39e-11	0.957577
L1000_CPC002_VCAP_24H	Characteristic direction	Siguazodan	Homo sapiens	VCAP	In Vitro	10 uM	24hr	0.0285261	8.01478	9.54e-11	0.956997
L1000_CPC005_A549_24H	Characteristic direction	Hyoscyamine	Homo sapiens	A549	In Vitro	10 uM	24hr	0.0285261	8.01478	9.54e-11	0.956997
L1000_CPC014_HA1E_6H	Characteristic direction	BRD-K67258146	Homo sapiens	HA1E	In Vitro	10 uM	6hr	0.0285261	8.01478	9.54e-11	0.956997
L1000_ERG012_VCAP_6H	Characteristic direction	Trichostatin-a	Homo sapiens	VCAP	In Vitro	10 uM	6hr	0.0285261	8.01478	9.54e-11	0.956997
L1000_ERG015_VCAP_6H	Characteristic direction	Vorinostat	Homo sapiens	VCAP	In Vitro	2 uM	6hr	0.0285261	8.01478	9.54e-11	0.956997
L1000_LJP001_HS578T_6H	Characteristic direction	XMD-1150	Homo sapiens	HS578T	In Vitro	10 uM	6hr	0.0285261	8.01478	9.54e-11	0.956997
L1000_CPC006_HCC15_6H	Characteristic direction	AG-14361	Homo sapiens	HCC15	In Vitro	25 uM	6hr	0.0280702	9.50239	9.89e-11	0.951068
L1000_LJP002_MCF7_6H	Characteristic direction	AZD-8330	Homo sapiens	MCF7	In Vitro	0.08 uM	6hr	0.0280702	9.50239	9.89e-11	0.951068
L1000_CPC008_HT29_6H	Characteristic direction	BRD-K05359840	Homo sapiens	HT29	In Vitro	10 uM	6hr	0.0276753	10.5271	9.92e-11	0.945139
L1000_CPC011_PC3_24H	Characteristic direction	Rolipram	Homo sapiens	PC3	In Vitro	10 uM	24hr	0.0276753	10.5271	9.92e-11	0.945139
L1000_ERG015_PC3_6H	Characteristic direction	Trichostatin-a	Homo sapiens	PC3	In Vitro	2 uM	6hr	0.0285714	7.42834	9.96e-11	0.957384
L1000_CPC002_HCC515_24H	Characteristic direction	Flunisolide	Homo sapiens	HCC515	In Vitro	10 uM	24hr	0.0283333	8.6692	9.96e-11	0.954532
L1000_CPC004_A375_6H	Characteristic direction	Alaproclate	Homo sapiens	A375	In Vitro	10 uM	6hr	0.0283333	8.6692	9.96e-11	0.954532
L1000_CPC006_VCAP_24H	Characteristic direction	BRD-K76188144	Homo sapiens	VCAP	In Vitro	160 uM	24hr	0.0283333	8.6692	9.96e-11	0.954532
L1000_CPC007_A375_24H	Characteristic direction	BRD-A93942655	Homo sapiens	A375	In Vitro	10 uM	24hr	0.0283333	8.6692	9.96e-11	0.954532
L1000_CPC013_VCAP_6H	Characteristic direction	Trichostatin-a	Homo sapiens	VCAP	In Vitro	10 uM	6hr	0.0283333	8.6692	9.96e-11	0.954532
L1000_CPC014_HEPG2_6H	Characteristic direction	WYE-354	Homo sapiens	HEPG2	In Vitro	10 uM	6hr	0.0283333	8.6692	9.96e-11	0.954532
L1000_HOG001_A549_24H	Characteristic direction	Trichostatin-a	Homo sapiens	A549	In Vitro	10 uM	24hr	0.0283333	8.6692	9.96e-11	0.954532
L1000_LJP001_BT20_24H	Characteristic direction	Tivozanib	Homo sapiens	BT20	In Vitro	10 uM	24hr	0.0283333	8.6692	9.96e-11	0.954532
L1000_PRISM001_A375_6H	Characteristic direction	MLN-8054	Homo sapiens	A375	In Vitro	10 uM	6hr	0.0283333	8.6692	9.96e-11	0.954532
TG-GATEs	limma	Disopyramide	Homo sapiens	liver	In Vitro	3500 uM	8hr	0.0253343	3.86005	1e-10	0.897754
L1000_CPC011_PC3_6H	Characteristic direction	Oxymetholone	Homo sapiens	PC3	In Vitro	10 uM	6hr	0.028481	7.98148	1.02e-10	0.956514
L1000_CPC012_MCF7_6H	Characteristic direction	BRD-K36087356	Homo sapiens	MCF7	In Vitro	10 uM	6hr	0.028481	7.98148	1.02e-10	0.956514
L1000_DOS026_VCAP_6H	Characteristic direction	Trichostatin-a	Homo sapiens	VCAP	In Vitro	10 uM	6hr	0.028481	7.98148	1.02e-10	0.956514
L1000_PRISM001_PC3_6H	Characteristic direction	MLN-8054	Homo sapiens	PC3	In Vitro	10 uM	6hr	0.028481	7.98148	1.02e-10	0.956514
L1000_CPC005_A375_6H	Characteristic direction	Vorinostat	Homo sapiens	A375	In Vitro	10 uM	6hr	0.0285285	7.40129	1.05e-10	0.957142
L1000_CPD001_MCF7_6H	Characteristic direction	Tamoxifen	Homo sapiens	MCF7	In Vitro	10 uM	6hr	0.0285285	7.40129	1.05e-10	0.957142
L1000_HDAC002_PC3_6H	Characteristic direction	Entinostat	Homo sapiens	PC3	In Vitro	2.5 uM	6hr	0.0285285	7.40129	1.05e-10	0.957142
L1000_CPC006_A375_24H	Characteristic direction	HLI-373	Homo sapiens	A375	In Vitro	10 uM	24hr	0.0282862	8.6285	1.07e-10	0.954001
L1000_CPC007_A549_6H	Characteristic direction	BRD-K58698715	Homo sapiens	A549	In Vitro	10 uM	6hr	0.0282862	8.6285	1.07e-10	0.954001
L1000_CPC007_HA1E_6H	Characteristic direction	Emetine	Homo sapiens	HA1E	In Vitro	10 uM	6hr	0.0282862	8.6285	1.07e-10	0.954001
L1000_CPC013_HCC515_6H	Characteristic direction	Cilomilast	Homo sapiens	HCC515	In Vitro	10 uM	6hr	0.0282862	8.6285	1.07e-10	0.954001
L1000_CPC014_HCC515_6H	Characteristic direction	PD-184352	Homo sapiens	HCC515	In Vitro	10 uM	6hr	0.0282862	8.6285	1.07e-10	0.954001
L1000_CPC014_PC3_24H	Characteristic direction	Lypressin	Homo sapiens	PC3	In Vitro	10 uM	24hr	0.0282862	8.6285	1.07e-10	0.954001
L1000_CPC017_NPC_24H	Characteristic direction	Vorinostat	Homo sapiens	NPC	In Vitro	10 uM	24hr	0.0282862	8.6285	1.07e-10	0.954001
L1000_HOG002_A549_24H	Characteristic direction	Homoharringtonine	Homo sapiens	A549	In Vitro	0.3704 uM	24hr	0.0282862	8.6285	1.07e-10	0.954001
L1000_CPC001_HA1E_6H	Characteristic direction	BAPTA-AM	Homo sapiens	HA1E	In Vitro	10 uM	6hr	0.028021	9.44952	1.07e-10	0.950698
L1000_CPC003_PC3_24H	Characteristic direction	SSR-69071	Homo sapiens	PC3	In Vitro	10 uM	24hr	0.028021	9.44952	1.07e-10	0.950698
L1000_CPC004_HA1E_6H	Characteristic direction	Emetine	Homo sapiens	HA1E	In Vitro	10 uM	6hr	0.028021	9.44952	1.07e-10	0.950698
L1000_CPC006_LOVO_6H	Characteristic direction	TG-101348	Homo sapiens	LOVO	In Vitro	11.1 uM	6hr	0.028021	9.44952	1.07e-10	0.950698
L1000_CPC006_NCIH508_6H	Characteristic direction	HLI-373	Homo sapiens	NCIH508	In Vitro	10 uM	6hr	0.028021	9.44952	1.07e-10	0.950698
L1000_CPC008_A549_6H	Characteristic direction	BRD-K40441731	Homo sapiens	A549	In Vitro	10 uM	6hr	0.028021	9.44952	1.07e-10	0.950698
L1000_CPC013_A375_6H	Characteristic direction	STOCK1S-03920	Homo sapiens	A375	In Vitro	10 uM	6hr	0.028021	9.44952	1.07e-10	0.950698
L1000_CPC020_PC3_24H	Characteristic direction	Erythromycin	Homo sapiens	PC3	In Vitro	10 uM	24hr	0.028021	9.44952	1.07e-10	0.950698
L1000_HOG001_A549_6H	Characteristic direction	Methylene-blue	Homo sapiens	A549	In Vitro	10 uM	6hr	0.028021	9.44952	1.07e-10	0.950698
L1000_LJP001_MCF10A_24H	Characteristic direction	MLN-8054	Homo sapiens	MCF10A	In Vitro	2 uM	24hr	0.028021	9.44952	1.07e-10	0.950698
L1000_LJP001_MCF10A_6H	Characteristic direction	AS-601245	Homo sapiens	MCF10A	In Vitro	2 uM	6hr	0.028021	9.44952	1.07e-10	0.950698
TG-GATEs	limma	Colchicine	Rattus norvegicus	liver	In Vitro	5000 uM	8hr	0.0272844	1.95723	1.07e-10	0.952494
L1000_CPC001_VCAP_6H	Characteristic direction	Wortmannin	Homo sapiens	VCAP	In Vitro	10 uM	6hr	0.028436	7.94845	1.08e-10	0.955982
L1000_CPC014_PC3_24H	Characteristic direction	2-aminopurine	Homo sapiens	PC3	In Vitro	10 uM	24hr	0.028436	7.94845	1.08e-10	0.955982
L1000_HOG001_MCF7_24H	Characteristic direction	Tozasertib	Homo sapiens	MCF7	In Vitro	10 uM	24hr	0.028436	7.94845	1.08e-10	0.955982
L1000_CPC006_H1299_6H	Characteristic direction	CHEMBL-399379	Homo sapiens	H1299	In Vitro	80 uM	6hr	0.0284858	7.37444	1.12e-10	0.956595
L1000_CPC001_VCAP_6H	Characteristic direction	BRL-50481	Homo sapiens	VCAP	In Vitro	10 uM	6hr	0.0282392	8.58791	1.14e-10	0.953582
L1000_CPC006_PC3_6H	Characteristic direction	Emetine	Homo sapiens	PC3	In Vitro	0.63 uM	6hr	0.0282392	8.58791	1.14e-10	0.953582
L1000_CPC006_VCAP_24H	Characteristic direction	NSC-23766	Homo sapiens	VCAP	In Vitro	160 uM	24hr	0.0282392	8.58791	1.14e-10	0.953582
L1000_CPC006_VCAP_24H	Characteristic direction	Epigallocatechin	Homo sapiens	VCAP	In Vitro	88.8 uM	24hr	0.0282392	8.58791	1.14e-10	0.953582
L1000_CPC014_NPC_24H	Characteristic direction	BX-912	Homo sapiens	NPC	In Vitro	10 uM	24hr	0.0282392	8.58791	1.14e-10	0.953582
L1000_DOS002_VCAP_6H	Characteristic direction	Withaferin-a	Homo sapiens	VCAP	In Vitro	10 uM	6hr	0.0282392	8.58791	1.14e-10	0.953582
L1000_ERG014_PC3_24H	Characteristic direction	Vorinostat	Homo sapiens	PC3	In Vitro	10 uM	24hr	0.0282392	8.58791	1.14e-10	0.953582
L1000_LJP002_MCF10A_6H	Characteristic direction	PD-0325901	Homo sapiens	MCF10A	In Vitro	2 uM	6hr	0.0282392	8.58791	1.14e-10	0.953582
L1000_CPC002_VCAP_24H	Characteristic direction	Pheniramine	Homo sapiens	VCAP	In Vitro	10 uM	24hr	0.027972	9.39726	1.15e-10	0.94994
L1000_CPC006_PL21_6H	Characteristic direction	Teniposide	Homo sapiens	PL21	In Vitro	1.25 uM	6hr	0.027972	9.39726	1.15e-10	0.94994
L1000_CPC008_VCAP_24H	Characteristic direction	BRD-K10361096	Homo sapiens	VCAP	In Vitro	10 uM	24hr	0.027972	9.39726	1.15e-10	0.94994
L1000_ERG014_VCAP_6H	Characteristic direction	LY-294002	Homo sapiens	VCAP	In Vitro	10 uM	6hr	0.027972	9.39726	1.15e-10	0.94994
L1000_CPC001_HA1E_24H	Characteristic direction	Vorinostat	Homo sapiens	HA1E	In Vitro	10 uM	24hr	0.0283912	7.9157	1.15e-10	0.955322
L1000_CPC005_MCF7_24H	Characteristic direction	Tyrphostin-AG-527	Homo sapiens	MCF7	In Vitro	10 uM	24hr	0.0283912	7.9157	1.15e-10	0.955322
L1000_CPC006_MCF7_24H	Characteristic direction	Olaparib	Homo sapiens	MCF7	In Vitro	44.4 uM	24hr	0.0283912	7.9157	1.15e-10	0.955322
L1000_CPC011_A549_6H	Characteristic direction	Vinorelbine	Homo sapiens	A549	In Vitro	10 uM	6hr	0.0283912	7.9157	1.15e-10	0.955322
L1000_CPC012_A549_6H	Characteristic direction	SPB02303	Homo sapiens	A549	In Vitro	10 uM	6hr	0.0283912	7.9157	1.15e-10	0.955322
L1000_CPC012_SKB_24H	Characteristic direction	BRD-K29003210	Homo sapiens	SKB	In Vitro	10 uM	24hr	0.0283912	7.9157	1.15e-10	0.955322
L1000_CPC013_MCF7_6H	Characteristic direction	Obatoclax	Homo sapiens	MCF7	In Vitro	10 uM	6hr	0.0283912	7.9157	1.15e-10	0.955322
L1000_CPC014_HT29_6H	Characteristic direction	BRD-K62459624	Homo sapiens	HT29	In Vitro	10 uM	6hr	0.0283912	7.9157	1.15e-10	0.955322
L1000_CPC014_PC3_6H	Characteristic direction	Tyrphostin-A9	Homo sapiens	PC3	In Vitro	10 uM	6hr	0.0283912	7.9157	1.15e-10	0.955322
L1000_CPD002_MCF7_6H	Characteristic direction	Ipsapirone	Homo sapiens	MCF7	In Vitro	10 uM	6hr	0.0283912	7.9157	1.15e-10	0.955322
DrugMatrix_Affy	limma	Nimesulide	Rattus norvegicus	liver	In Vitro	limma combined	limma combined	0.0271361	1.95297	1.16e-10	0.950817
GSE12841, GSE33135, GSE55876, GSE55877, GSE55878, GSE23371, GSE30392, GSE34039, GSE39335, GSE10311, E-GEOD-22779, GSE28185, E-TABM-740, GSE38511, GSE77791, GSE45468, GSE48498, GSE33585, GSE40165, GSE55876, GSE55877, GSE55878, GSE66400, GSE25160, E-GEOD-16797	Characteristic direction	Anti-inflammatory	Homo sapiens	hematopoietic system	PharmOmics meta	PharmOmics meta	PharmOmics meta	0.0252101	3.83337	1.2e-10	0.895096
DrugMatrix_Affy	limma	2-amino-4-nitrophenol	Rattus norvegicus	kidney	In Vivo	625 mg/kg	3d	0.0305379	2.07974	1.21e-10	0.988543
L1000_ASG001_MCF7_24H	Characteristic direction	Geldanamycin	Homo sapiens	MCF7	In Vitro	10 uM	24hr	0.0281924	8.54745	1.22e-10	0.953018
L1000_CPC003_HCC515_24H	Characteristic direction	Tyrphostin-AG-835	Homo sapiens	HCC515	In Vitro	10 uM	24hr	0.0281924	8.54745	1.22e-10	0.953018
L1000_CPC004_VCAP_24H	Characteristic direction	GW-1929	Homo sapiens	VCAP	In Vitro	10 uM	24hr	0.0281924	8.54745	1.22e-10	0.953018
L1000_CPC006_A375_6H	Characteristic direction	BRD-K78716413	Homo sapiens	A375	In Vitro	10 uM	6hr	0.0281924	8.54745	1.22e-10	0.953018
L1000_CPC014_PC3_6H	Characteristic direction	Tyrphostin-AG-1295	Homo sapiens	PC3	In Vitro	10 uM	6hr	0.0281924	8.54745	1.22e-10	0.953018
L1000_CPC019_HA1E_6H	Characteristic direction	Wortmannin	Homo sapiens	HA1E	In Vitro	10 uM	6hr	0.0281924	8.54745	1.22e-10	0.953018
L1000_LJP001_SKBR3_6H	Characteristic direction	A-443644	Homo sapiens	SKBR3	In Vitro	0.08 uM	6hr	0.0281924	8.54745	1.22e-10	0.953018
L1000_LJP002_MCF7_24H	Characteristic direction	LDN-193189	Homo sapiens	MCF7	In Vitro	2 uM	24hr	0.0281924	8.54745	1.22e-10	0.953018
L1000_LJP002_MCF7_6H	Characteristic direction	Afatinib	Homo sapiens	MCF7	In Vitro	2 uM	6hr	0.0281924	8.54745	1.22e-10	0.953018
L1000_AML001_PC3_6H	Characteristic direction	Wortmannin	Homo sapiens	PC3	In Vitro	10 uM	6hr	0.0283465	7.88321	1.23e-10	0.954742
L1000_CPC005_HA1E_24H	Characteristic direction	RO-90-7501	Homo sapiens	HA1E	In Vitro	10 uM	24hr	0.0283465	7.88321	1.23e-10	0.954742
L1000_CPC006_HCC515_6H	Characteristic direction	Calcitriol	Homo sapiens	HCC515	In Vitro	1 uM	6hr	0.0283465	7.88321	1.23e-10	0.954742
L1000_CPC013_MCF7_6H	Characteristic direction	Cytochalasin-d	Homo sapiens	MCF7	In Vitro	10 uM	6hr	0.0283465	7.88321	1.23e-10	0.954742
L1000_CPC001_VCAP_6H	Characteristic direction	JAK3-inhibitor-I	Homo sapiens	VCAP	In Vitro	10 uM	6hr	0.0279232	9.34559	1.24e-10	0.949376
DrugMatrix_Affy	limma	Itraconazole	Rattus norvegicus	liver	In Vivo	30 mg/kg	6hr	0.029944	2.04695	1.24e-10	0.984281
L1000_CPC012_MCF7_6H	Characteristic direction	BRD-K21005091	Homo sapiens	MCF7	In Vitro	10 uM	6hr	0.0275229	10.323	1.28e-10	0.943061
L1000_CPC013_NPC_24H	Characteristic direction	ST-4034917	Homo sapiens	NPC	In Vitro	10 uM	24hr	0.0283019	7.85099	1.3e-10	0.954194
L1000_DOS012_VCAP_6H	Characteristic direction	Trichostatin-a	Homo sapiens	VCAP	In Vitro	10 uM	6hr	0.0283019	7.85099	1.3e-10	0.954194
L1000_LJP001_BT20_24H	Characteristic direction	BI-2536	Homo sapiens	BT20	In Vitro	0.4 uM	24hr	0.0283019	7.85099	1.3e-10	0.954194
L1000_LJP001_BT20_6H	Characteristic direction	SB-590885	Homo sapiens	BT20	In Vitro	0.4 uM	6hr	0.0283019	7.85099	1.3e-10	0.954194
L1000_CPC002_HA1E_6H	Characteristic direction	Skatole	Homo sapiens	HA1E	In Vitro	10 uM	6hr	0.0281457	8.50712	1.31e-10	0.952373
L1000_CPC004_HA1E_6H	Characteristic direction	Prednisolone	Homo sapiens	HA1E	In Vitro	10 uM	6hr	0.0281457	8.50712	1.31e-10	0.952373
L1000_CPC006_MCF7_24H	Characteristic direction	Idarubicin	Homo sapiens	MCF7	In Vitro	0.08 uM	24hr	0.0281457	8.50712	1.31e-10	0.952373
L1000_CPC006_VCAP_24H	Characteristic direction	ISOX	Homo sapiens	VCAP	In Vitro	10 uM	24hr	0.0281457	8.50712	1.31e-10	0.952373
L1000_CPC006_VCAP_6H	Characteristic direction	ABT-751	Homo sapiens	VCAP	In Vitro	10 uM	6hr	0.0281457	8.50712	1.31e-10	0.952373
L1000_CPC007_A549_24H	Characteristic direction	Wortmannin	Homo sapiens	A549	In Vitro	10 uM	24hr	0.0281457	8.50712	1.31e-10	0.952373
L1000_CPC008_PC3_24H	Characteristic direction	BRD-A01999384	Homo sapiens	PC3	In Vitro	10 uM	24hr	0.0281457	8.50712	1.31e-10	0.952373
L1000_CPC009_PC3_24H	Characteristic direction	BRD-K67484673	Homo sapiens	PC3	In Vitro	10 uM	24hr	0.0281457	8.50712	1.31e-10	0.952373
L1000_CPC013_VCAP_6H	Characteristic direction	Barasertib	Homo sapiens	VCAP	In Vitro	10 uM	6hr	0.0281457	8.50712	1.31e-10	0.952373
L1000_LJP001_MCF10A_6H	Characteristic direction	GDC-0941	Homo sapiens	MCF10A	In Vitro	10 uM	6hr	0.0281457	8.50712	1.31e-10	0.952373
L1000_LJP002_SKBR3_6H	Characteristic direction	JWE-035	Homo sapiens	SKBR3	In Vitro	0.4 uM	6hr	0.0281457	8.50712	1.31e-10	0.952373
L1000_CPC012_A549_6H	Characteristic direction	BRD-K41924482	Homo sapiens	A549	In Vitro	10 uM	6hr	0.0278746	9.2945	1.34e-10	0.94878
L1000_CPC012_VCAP_24H	Characteristic direction	MW-STK33-4C	Homo sapiens	VCAP	In Vitro	10 uM	24hr	0.0278746	9.2945	1.34e-10	0.94878
L1000_CPC020_HCC515_6H	Characteristic direction	Fluocinonide	Homo sapiens	HCC515	In Vitro	10 uM	6hr	0.0278746	9.2945	1.34e-10	0.94878
L1000_HOG002_A549_6H	Characteristic direction	Mitoxantrone	Homo sapiens	A549	In Vitro	0.1234 uM	6hr	0.0278746	9.2945	1.34e-10	0.94878
DrugMatrix_Affy	limma	Valacyclovir	Rattus norvegicus	kidney	In Vivo	2000 mg/kg	24hr	0.0300952	2.05327	1.37e-10	0.985783
DrugMatrix_Affy	limma	Valacyclovir	Rattus norvegicus	kidney	In Vivo	limma combined	limma combined	0.0300952	2.05327	1.37e-10	0.985783
L1000_CPC014_MCF7_24H	Characteristic direction	Crizotinib	Homo sapiens	MCF7	In Vitro	10 uM	24hr	0.0282575	7.81904	1.39e-10	0.953727
L1000_CPC005_HT29_6H	Characteristic direction	Ethoprop	Homo sapiens	HT29	In Vitro	10 uM	6hr	0.0280992	8.46693	1.4e-10	0.951568
L1000_CPC006_A549_6H	Characteristic direction	Dexamethasone	Homo sapiens	A549	In Vitro	10 uM	6hr	0.0280992	8.46693	1.4e-10	0.951568
L1000_CPC007_A549_24H	Characteristic direction	BRD-K30647638	Homo sapiens	A549	In Vitro	10 uM	24hr	0.0280992	8.46693	1.4e-10	0.951568
L1000_CPC008_A549_6H	Characteristic direction	BRD-K87726525	Homo sapiens	A549	In Vitro	10 uM	6hr	0.0280992	8.46693	1.4e-10	0.951568
L1000_CPC008_VCAP_6H	Characteristic direction	VU-0410183-2	Homo sapiens	VCAP	In Vitro	10 uM	6hr	0.0280992	8.46693	1.4e-10	0.951568
L1000_CPC008_VCAP_6H	Characteristic direction	BRD-K95858622	Homo sapiens	VCAP	In Vitro	10 uM	6hr	0.0280992	8.46693	1.4e-10	0.951568
L1000_CPC010_A549_6H	Characteristic direction	Trichostatin-a	Homo sapiens	A549	In Vitro	10 uM	6hr	0.0280992	8.46693	1.4e-10	0.951568
L1000_CPC013_ASC_24H	Characteristic direction	BRD-A43087975	Homo sapiens	ASC	In Vitro	10 uM	24hr	0.0280992	8.46693	1.4e-10	0.951568
L1000_CPC014_MCF7_24H	Characteristic direction	BRD-K42419294	Homo sapiens	MCF7	In Vitro	10 uM	24hr	0.0280992	8.46693	1.4e-10	0.951568
L1000_DOS017_VCAP_24H	Characteristic direction	Withaferin-a	Homo sapiens	VCAP	In Vitro	10 uM	24hr	0.0280992	8.46693	1.4e-10	0.951568
L1000_DOSBIO001_MCF7_24H	Characteristic direction	LY-294002	Homo sapiens	MCF7	In Vitro	0.37037 uM	24hr	0.0280992	8.46693	1.4e-10	0.951568
L1000_LJP001_MCF7_6H	Characteristic direction	Torin-2	Homo sapiens	MCF7	In Vitro	2 uM	6hr	0.0280992	8.46693	1.4e-10	0.951568
L1000_RAD001_MCF7_6H	Characteristic direction	Paclitaxel	Homo sapiens	MCF7	In Vitro	0.1235 uM	6hr	0.0280992	8.46693	1.4e-10	0.951568
L1000_CPC020_PC3_6H	Characteristic direction	Trichostatin-a	Homo sapiens	PC3	In Vitro	10 uM	6hr	0.0283159	7.26897	1.4e-10	0.954274
L1000_CPC002_VCAP_6H	Characteristic direction	LY-303511	Homo sapiens	VCAP	In Vitro	10 uM	6hr	0.0278261	9.24398	1.44e-10	0.948055
L1000_CPC014_SKB_24H	Characteristic direction	Motesanib	Homo sapiens	SKB	In Vitro	10 uM	24hr	0.0278261	9.24398	1.44e-10	0.948055
L1000_ERG005_VCAP_48H	Characteristic direction	Geldanamycin	Homo sapiens	VCAP	In Vitro	20 uM	2d	0.0278261	9.24398	1.44e-10	0.948055
L1000_ERG017_VCAP_24H	Characteristic direction	Trichostatin-a	Homo sapiens	VCAP	In Vitro	3.3 uM	24hr	0.0278261	9.24398	1.44e-10	0.948055
L1000_CPC001_HCC515_6H	Characteristic direction	Ryuvidine	Homo sapiens	HCC515	In Vitro	10 uM	6hr	0.0282132	7.78734	1.47e-10	0.953276
L1000_CPC006_A549_6H	Characteristic direction	MST-312	Homo sapiens	A549	In Vitro	11.1 uM	6hr	0.0282132	7.78734	1.47e-10	0.953276
L1000_CPC006_RMUGS_6H	Characteristic direction	PIK-75	Homo sapiens	RMUGS	In Vitro	0.09 uM	6hr	0.0282132	7.78734	1.47e-10	0.953276
L1000_CPC011_HT29_6H	Characteristic direction	Clofazimine	Homo sapiens	HT29	In Vitro	10 uM	6hr	0.0282132	7.78734	1.47e-10	0.953276
L1000_CPC020_HCC515_6H	Characteristic direction	Vorinostat	Homo sapiens	HCC515	In Vitro	10 uM	6hr	0.0282132	7.78734	1.47e-10	0.953276
L1000_CPC008_HCC515_6H	Characteristic direction	BRD-K49712247	Homo sapiens	HCC515	In Vitro	10 uM	6hr	0.0282738	7.24307	1.49e-10	0.953823
L1000_LJP001_BT20_6H	Characteristic direction	WYE-125132	Homo sapiens	BT20	In Vitro	2 uM	6hr	0.0282738	7.24307	1.49e-10	0.953823
L1000_LJP002_BT20_6H	Characteristic direction	Buparlisib	Homo sapiens	BT20	In Vitro	10 uM	6hr	0.0282738	7.24307	1.49e-10	0.953823
L1000_CPC014_MCF7_24H	Characteristic direction	Geldanamycin	Homo sapiens	MCF7	In Vitro	10 uM	24hr	0.0280528	8.42688	1.5e-10	0.950988
L1000_DOS007_VCAP_24H	Characteristic direction	Wortmannin	Homo sapiens	VCAP	In Vitro	10 uM	24hr	0.0280528	8.42688	1.5e-10	0.950988
L1000_LJP001_MCF10A_6H	Characteristic direction	A-443644	Homo sapiens	MCF10A	In Vitro	2 uM	6hr	0.0280528	8.42688	1.5e-10	0.950988
TG-GATEs	limma	Colchicine	Homo sapiens	liver	In Vitro	4000 uM	24hr	0.0231601	3.24287	1.52e-10	0.830696
L1000_CPC005_A549_6H	Characteristic direction	Budesonide	Homo sapiens	A549	In Vitro	10 uM	6hr	0.0277778	9.19401	1.55e-10	0.94704
L1000_CPC014_ASC_24H	Characteristic direction	BRD-K62459624	Homo sapiens	ASC	In Vitro	10 uM	24hr	0.0277778	9.19401	1.55e-10	0.94704
L1000_CPC014_HEPG2_6H	Characteristic direction	KIN001-127	Homo sapiens	HEPG2	In Vitro	10 uM	6hr	0.0277778	9.19401	1.55e-10	0.94704
L1000_CPC014_NPC_24H	Characteristic direction	Everolimus	Homo sapiens	NPC	In Vitro	10 uM	24hr	0.0277778	9.19401	1.55e-10	0.94704
L1000_DOS046_A375_24H	Characteristic direction	Vorinostat	Homo sapiens	A375	In Vitro	10 uM	24hr	0.0277778	9.19401	1.55e-10	0.94704
L1000_HOG003_A549_6H	Characteristic direction	Scriptaid	Homo sapiens	A549	In Vitro	3.33 uM	6hr	0.0277778	9.19401	1.55e-10	0.94704
L1000_CPC002_HA1E_24H	Characteristic direction	Cilostamide	Homo sapiens	HA1E	In Vitro	10 uM	24hr	0.028169	7.7559	1.57e-10	0.952744
L1000_CPC005_PC3_6H	Characteristic direction	Vorinostat	Homo sapiens	PC3	In Vitro	10 uM	6hr	0.028169	7.7559	1.57e-10	0.952744
L1000_CPC005_VCAP_24H	Characteristic direction	Lasalocid	Homo sapiens	VCAP	In Vitro	10 uM	24hr	0.028169	7.7559	1.57e-10	0.952744
L1000_CPC008_A549_6H	Characteristic direction	BRD-K32944375	Homo sapiens	A549	In Vitro	10 uM	6hr	0.028169	7.7559	1.57e-10	0.952744
L1000_CPC014_PC3_6H	Characteristic direction	Nilotinib	Homo sapiens	PC3	In Vitro	10 uM	6hr	0.028169	7.7559	1.57e-10	0.952744
TG-GATEs	limma	Lps	Rattus norvegicus	liver	In Vivo Single	300 ug/kg	6hr	0.028612	1.98283	1.59e-10	0.971496
L1000_CPC004_A375_6H	Characteristic direction	NU-7026	Homo sapiens	A375	In Vitro	10 uM	6hr	0.0280066	8.38698	1.6e-10	0.950327
L1000_CPC005_A549_6H	Characteristic direction	Chromanol	Homo sapiens	A549	In Vitro	10 uM	6hr	0.0280066	8.38698	1.6e-10	0.950327
L1000_CPC005_PC3_6H	Characteristic direction	Isoxsuprine	Homo sapiens	PC3	In Vitro	10 uM	6hr	0.0280066	8.38698	1.6e-10	0.950327
L1000_CPC006_PC3_24H	Characteristic direction	ABT-751	Homo sapiens	PC3	In Vitro	10 uM	24hr	0.0280066	8.38698	1.6e-10	0.950327
L1000_CPC010_VCAP_24H	Characteristic direction	Tozasertib	Homo sapiens	VCAP	In Vitro	10 uM	24hr	0.0280066	8.38698	1.6e-10	0.950327
L1000_CPC014_A549_24H	Characteristic direction	Gefitinib	Homo sapiens	A549	In Vitro	10 uM	24hr	0.0280066	8.38698	1.6e-10	0.950327
L1000_DOS008_VCAP_6H	Characteristic direction	Withaferin-a	Homo sapiens	VCAP	In Vitro	10 uM	6hr	0.0280066	8.38698	1.6e-10	0.950327
L1000_DOS046_MCF7_24H	Characteristic direction	Geldanamycin	Homo sapiens	MCF7	In Vitro	10 uM	24hr	0.0280066	8.38698	1.6e-10	0.950327
L1000_HOG003_A549_6H	Characteristic direction	Veliparib	Homo sapiens	A549	In Vitro	0.0015 uM	6hr	0.0280066	8.38698	1.6e-10	0.950327
L1000_LJP001_BT20_6H	Characteristic direction	Lapatinib	Homo sapiens	BT20	In Vitro	10 uM	6hr	0.0280066	8.38698	1.6e-10	0.950327
L1000_PCLB001_HEPG2_6H	Characteristic direction	SJB-shh-31	Homo sapiens	HEPG2	In Vitro	10 uM	6hr	0.0280066	8.38698	1.6e-10	0.950327
L1000_PCLB001_HT29_24H	Characteristic direction	Trichostatin-a	Homo sapiens	HT29	In Vitro	0.63 uM	24hr	0.0280066	8.38698	1.6e-10	0.950327
L1000_CPC002_VCAP_24H	Characteristic direction	GYKI-52466	Homo sapiens	VCAP	In Vitro	10 uM	24hr	0.0273723	10.1264	1.64e-10	0.940579
L1000_CPC006_PC3_24H	Characteristic direction	BRD-A81936046	Homo sapiens	PC3	In Vitro	10 uM	24hr	0.0273723	10.1264	1.64e-10	0.940579
L1000_LJP001_MCF10A_6H	Characteristic direction	Selumetinib	Homo sapiens	MCF10A	In Vitro	10 uM	6hr	0.0273723	10.1264	1.64e-10	0.940579
DrugMatrix_Affy	limma	Gemfibrozil	Rattus norvegicus	liver	In Vitro	limma combined	limma combined	0.026408	1.93831	1.66e-10	0.936566
L1000_ASG001_MCF7_24H	Characteristic direction	Mitoxantrone	Homo sapiens	MCF7	In Vitro	0.4 uM	24hr	0.028125	7.72472	1.67e-10	0.952051
L1000_CPC003_PC3_24H	Characteristic direction	Dantron	Homo sapiens	PC3	In Vitro	10 uM	24hr	0.028125	7.72472	1.67e-10	0.952051
L1000_CPC006_A549_6H	Characteristic direction	PNU-74654	Homo sapiens	A549	In Vitro	80 uM	6hr	0.028125	7.72472	1.67e-10	0.952051
L1000_CPC014_A549_6H	Characteristic direction	Antimycin-a	Homo sapiens	A549	In Vitro	10 uM	6hr	0.028125	7.72472	1.67e-10	0.952051
L1000_CPC014_MCF7_6H	Characteristic direction	Mocetinostat	Homo sapiens	MCF7	In Vitro	10 uM	6hr	0.028125	7.72472	1.67e-10	0.952051
L1000_LJP001_MDAMB231_6H	Characteristic direction	Sirolimus	Homo sapiens	MDAMB231	In Vitro	0.08 uM	6hr	0.028125	7.72472	1.67e-10	0.952051
L1000_LJP001_MDAMB231_6H	Characteristic direction	KIN001-220	Homo sapiens	MDAMB231	In Vitro	2 uM	6hr	0.028125	7.72472	1.67e-10	0.952051
L1000_CPC004_PC3_24H	Characteristic direction	Ouabain	Homo sapiens	PC3	In Vitro	10 uM	24hr	0.0277296	9.14459	1.67e-10	0.945977
L1000_CPC010_PC3_6H	Characteristic direction	Geldanamycin	Homo sapiens	PC3	In Vitro	10 uM	6hr	0.0277296	9.14459	1.67e-10	0.945977
L1000_CPC011_VCAP_24H	Characteristic direction	Troxipide	Homo sapiens	VCAP	In Vitro	10 uM	24hr	0.0277296	9.14459	1.67e-10	0.945977
L1000_ERG004_VCAP_24H	Characteristic direction	Benzbromarone	Homo sapiens	VCAP	In Vitro	10 uM	24hr	0.0277296	9.14459	1.67e-10	0.945977
L1000_ERG011_VCAP_24H	Characteristic direction	Torin-1	Homo sapiens	VCAP	In Vitro	1 uM	24hr	0.0277296	9.14459	1.67e-10	0.945977
L1000_LJP001_MCF7_6H	Characteristic direction	WZ-3105	Homo sapiens	MCF7	In Vitro	0.08 uM	6hr	0.0277296	9.14459	1.67e-10	0.945977
DrugMatrix_Affy	limma	Guanethidine	Rattus norvegicus	muscular system	In Vivo	limma combined	limma combined	0.0332861	2.27479	1.71e-10	0.996996
L1000_CPC004_MCF7_6H	Characteristic direction	Ouabain	Homo sapiens	MCF7	In Vitro	10 uM	6hr	0.0279605	8.3515	1.71e-10	0.949747
L1000_CPC005_VCAP_24H	Characteristic direction	SC-19220	Homo sapiens	VCAP	In Vitro	10 uM	24hr	0.0279605	8.3515	1.71e-10	0.949747
L1000_CPC006_SNUC5_6H	Characteristic direction	Perhexiline	Homo sapiens	SNUC5	In Vitro	10 uM	6hr	0.0279605	8.3515	1.71e-10	0.949747
L1000_CPC006_VCAP_24H	Characteristic direction	Idarubicin	Homo sapiens	VCAP	In Vitro	0.08 uM	24hr	0.0279605	8.3515	1.71e-10	0.949747
L1000_CPC007_HA1E_24H	Characteristic direction	BRD-K63550534	Homo sapiens	HA1E	In Vitro	10 uM	24hr	0.0279605	8.3515	1.71e-10	0.949747
L1000_CPC012_SKB_24H	Characteristic direction	Alitretinoin	Homo sapiens	SKB	In Vitro	10 uM	24hr	0.0279605	8.3515	1.71e-10	0.949747
L1000_CPC014_HEPG2_6H	Characteristic direction	Wortmannin	Homo sapiens	HEPG2	In Vitro	10 uM	6hr	0.0279605	8.3515	1.71e-10	0.949747
L1000_LJP002_MCF7_6H	Characteristic direction	Linifanib	Homo sapiens	MCF7	In Vitro	0.4 uM	6hr	0.0279605	8.3515	1.71e-10	0.949747
TG-GATEs	limma	Tunicamycin	Homo sapiens	liver	In Vitro	2 ug/mL	24hr	0.0214174	2.86344	1.75e-10	0.757645
L1000_ASG001_PC3_24H	Characteristic direction	Vorinostat	Homo sapiens	PC3	In Vitro	2 uM	24hr	0.0281481	7.16648	1.76e-10	0.952583
L1000_CPC006_HCC15_6H	Characteristic direction	Pyrvinium-pamoate	Homo sapiens	HCC15	In Vitro	10 uM	6hr	0.0281481	7.16648	1.76e-10	0.952583
L1000_CPC006_A375_24H	Characteristic direction	Manumycin-a	Homo sapiens	A375	In Vitro	10 uM	24hr	0.0280811	7.69378	1.77e-10	0.951229
L1000_CPC006_PC3_24H	Characteristic direction	SID-26681509	Homo sapiens	PC3	In Vitro	88.8 uM	24hr	0.0280811	7.69378	1.77e-10	0.951229
L1000_CPC010_MCF7_6H	Characteristic direction	Tremulacin	Homo sapiens	MCF7	In Vitro	10 uM	6hr	0.0280811	7.69378	1.77e-10	0.951229
L1000_CPC012_PC3_24H	Characteristic direction	BRD-K36087356	Homo sapiens	PC3	In Vitro	10 uM	24hr	0.0280811	7.69378	1.77e-10	0.951229
L1000_HOG001_A549_24H	Characteristic direction	Geldanamycin	Homo sapiens	A549	In Vitro	10 uM	24hr	0.0280811	7.69378	1.77e-10	0.951229
L1000_HOG003_A549_6H	Characteristic direction	Alvocidib	Homo sapiens	A549	In Vitro	0.1235 uM	6hr	0.0280811	7.69378	1.77e-10	0.951229
L1000_HOG003_MCF7_6H	Characteristic direction	Narciclasine	Homo sapiens	MCF7	In Vitro	3.3333 uM	6hr	0.0280811	7.69378	1.77e-10	0.951229
L1000_LJP001_HS578T_6H	Characteristic direction	Sirolimus	Homo sapiens	HS578T	In Vitro	0.4 uM	6hr	0.0280811	7.69378	1.77e-10	0.951229
DrugMatrix_Affy	limma	Nimesulide	Rattus norvegicus	liver	In Vitro	61.7 uM	16hr	0.0282715	1.96821	1.79e-10	0.967514
L1000_CPC001_HA1E_6H	Characteristic direction	Biochanin-a	Homo sapiens	HA1E	In Vitro	10 uM	6hr	0.0276817	9.09571	1.79e-10	0.945284
L1000_CPC006_HEPG2_6H	Characteristic direction	Trifluoperazine	Homo sapiens	HEPG2	In Vitro	10 uM	6hr	0.0276817	9.09571	1.79e-10	0.945284
L1000_CPC011_A549_24H	Characteristic direction	Milnacipran	Homo sapiens	A549	In Vitro	10 uM	24hr	0.0276817	9.09571	1.79e-10	0.945284
L1000_CPC014_MCF7_6H	Characteristic direction	GSK-0660	Homo sapiens	MCF7	In Vitro	10 uM	6hr	0.0276817	9.09571	1.79e-10	0.945284
L1000_HOG002_A549_6H	Characteristic direction	AG-14361	Homo sapiens	A549	In Vitro	0.013 uM	6hr	0.0276817	9.09571	1.79e-10	0.945284
L1000_HOG003_A549_24H	Characteristic direction	Vorinostat	Homo sapiens	A549	In Vitro	10 uM	24hr	0.0276817	9.09571	1.79e-10	0.945284
L1000_MUC.CP004_MCF7_24H	Characteristic direction	Pravastatin	Homo sapiens	MCF7	In Vitro	10 uM	24hr	0.0276817	9.09571	1.79e-10	0.945284
L1000_CPC004_HA1E_6H	Characteristic direction	Triciribine	Homo sapiens	HA1E	In Vitro	10 uM	6hr	0.0279146	8.31208	1.83e-10	0.949248
L1000_CPC005_A549_6H	Characteristic direction	Periplocymarin	Homo sapiens	A549	In Vitro	10 uM	6hr	0.0279146	8.31208	1.83e-10	0.949248
L1000_CPC005_VCAP_6H	Characteristic direction	Lasalocid	Homo sapiens	VCAP	In Vitro	10 uM	6hr	0.0279146	8.31208	1.83e-10	0.949248
L1000_CPC006_A375_6H	Characteristic direction	Manumycin-a	Homo sapiens	A375	In Vitro	10 uM	6hr	0.0279146	8.31208	1.83e-10	0.949248
L1000_CPC010_A375_6H	Characteristic direction	Cladribine	Homo sapiens	A375	In Vitro	10 uM	6hr	0.0279146	8.31208	1.83e-10	0.949248
L1000_CPC011_VCAP_6H	Characteristic direction	Dichloroacetic-acid	Homo sapiens	VCAP	In Vitro	10 uM	6hr	0.0279146	8.31208	1.83e-10	0.949248
L1000_HOG001_MCF7_24H	Characteristic direction	Phorbol-12-myristate-13-acetate	Homo sapiens	MCF7	In Vitro	0.0015 uM	24hr	0.0279146	8.31208	1.83e-10	0.949248
TG-GATEs	limma	Phenobarbital	Homo sapiens	liver	In Vitro	2000 uM	24hr	0.0256012	4.03725	1.85e-10	0.904489
L1000_HOG001_MCF7_6H	Characteristic direction	Phorbol-12-myristate-13-acetate	Homo sapiens	MCF7	In Vitro	0.3704 uM	6hr	0.0281065	7.14131	1.86e-10	0.951825
L1000_CPC015_HEPG2_6H	Characteristic direction	Vorinostat	Homo sapiens	HEPG2	In Vitro	10 uM	6hr	0.0280374	7.66309	1.88e-10	0.950907
L1000_CPD002_MCF7_6H	Characteristic direction	Geldanamycin	Homo sapiens	MCF7	In Vitro	10 uM	6hr	0.0280374	7.66309	1.88e-10	0.950907
DrugMatrix_Affy	limma	Lipopolysaccharide e. coli o55:b5	Rattus norvegicus	liver	In Vivo	1.25 mg/kg	5d	0.0376735	2.83135	1.89e-10	0.999721
L1000_CPC005_A375_24H	Characteristic direction	Chelidonine	Homo sapiens	A375	In Vitro	10 uM	24hr	0.0276339	9.04644	1.93e-10	0.944623
L1000_CPC006_PC3_24H	Characteristic direction	Fluoropyruvate	Homo sapiens	PC3	In Vitro	44.4 uM	24hr	0.0276339	9.04644	1.93e-10	0.944623
L1000_CPC008_VCAP_6H	Characteristic direction	BRD-K14749055	Homo sapiens	VCAP	In Vitro	10 uM	6hr	0.0276339	9.04644	1.93e-10	0.944623
L1000_CPC013_HEPG2_6H	Characteristic direction	ZSTK-474	Homo sapiens	HEPG2	In Vitro	10 uM	6hr	0.0276339	9.04644	1.93e-10	0.944623
L1000_CVD001_HEPG2_6H	Characteristic direction	Wortmannin	Homo sapiens	HEPG2	In Vitro	10 uM	6hr	0.0276339	9.04644	1.93e-10	0.944623
L1000_HOG003_A549_6H	Characteristic direction	Tanespimycin	Homo sapiens	A549	In Vitro	0.3704 uM	6hr	0.0276339	9.04644	1.93e-10	0.944623
L1000_CPC001_VCAP_6H	Characteristic direction	SYK-inhibitor	Homo sapiens	VCAP	In Vitro	10 uM	6hr	0.0278689	8.27409	1.95e-10	0.948587
L1000_CPC002_VCAP_24H	Characteristic direction	T-0070907	Homo sapiens	VCAP	In Vitro	10 uM	24hr	0.0278689	8.27409	1.95e-10	0.948587
L1000_CPC007_HA1E_24H	Characteristic direction	BRD-K73143528	Homo sapiens	HA1E	In Vitro	10 uM	24hr	0.0278689	8.27409	1.95e-10	0.948587
L1000_CPC008_HT29_6H	Characteristic direction	BRD-K29506255	Homo sapiens	HT29	In Vitro	10 uM	6hr	0.0278689	8.27409	1.95e-10	0.948587
L1000_CPC012_PC3_24H	Characteristic direction	BRD-K06800040	Homo sapiens	PC3	In Vitro	10 uM	24hr	0.0278689	8.27409	1.95e-10	0.948587
L1000_CPC014_PHH_24H	Characteristic direction	Lestaurtinib	Homo sapiens	PHH	In Vitro	10 uM	24hr	0.0278689	8.27409	1.95e-10	0.948587
L1000_LJP002_MCF10A_24H	Characteristic direction	GSK-2126458	Homo sapiens	MCF10A	In Vitro	10 uM	24hr	0.0278689	8.27409	1.95e-10	0.948587
L1000_RAD001_MCF7_6H	Characteristic direction	Gemcitabine	Homo sapiens	MCF7	In Vitro	0.3704 uM	6hr	0.0278689	8.27409	1.95e-10	0.948587
L1000_CPC006_VCAP_6H	Characteristic direction	PF-750	Homo sapiens	VCAP	In Vitro	80 uM	6hr	0.0279938	7.63265	2e-10	0.950069
L1000_CPC014_HT29_6H	Characteristic direction	AZD-6482	Homo sapiens	HT29	In Vitro	10 uM	6hr	0.0279938	7.63265	2e-10	0.950069
L1000_ERG011_VCAP_6H	Characteristic direction	Geldanamycin	Homo sapiens	VCAP	In Vitro	10 uM	6hr	0.0279938	7.63265	2e-10	0.950069
L1000_LJP002_BT20_24H	Characteristic direction	Dovitinib	Homo sapiens	BT20	In Vitro	10 uM	24hr	0.0279938	7.63265	2e-10	0.950069
L1000_CPC006_A375_6H	Characteristic direction	PJ-34	Homo sapiens	A375	In Vitro	10 uM	6hr	0.0275862	8.99885	2.07e-10	0.944011
L1000_CPC006_PC3_24H	Characteristic direction	MLN-4924	Homo sapiens	PC3	In Vitro	11.1 uM	24hr	0.0275862	8.99885	2.07e-10	0.944011
L1000_CPC010_A549_6H	Characteristic direction	Beclometasone	Homo sapiens	A549	In Vitro	10 uM	6hr	0.0275862	8.99885	2.07e-10	0.944011
L1000_HDAC002_PC3_24H	Characteristic direction	BRD-K64024097	Homo sapiens	PC3	In Vitro	5 uM	24hr	0.0275862	8.99885	2.07e-10	0.944011
L1000_HOG003_A549_24H	Characteristic direction	Trichostatin-a	Homo sapiens	A549	In Vitro	1.11 uM	24hr	0.0275862	8.99885	2.07e-10	0.944011
L1000_LJP002_MDAMB231_24H	Characteristic direction	Amuvatinib	Homo sapiens	MDAMB231	In Vitro	10 uM	24hr	0.0275862	8.99885	2.07e-10	0.944011
L1000_CPC006_A375_24H	Characteristic direction	YK-4279	Homo sapiens	A375	In Vitro	10 uM	24hr	0.0278232	8.23646	2.08e-10	0.947733
L1000_CPC006_A375_24H	Characteristic direction	CYT-997	Homo sapiens	A375	In Vitro	1 uM	24hr	0.0278232	8.23646	2.08e-10	0.947733
L1000_CPC006_MCF7_6H	Characteristic direction	Emetine	Homo sapiens	MCF7	In Vitro	0.63 uM	6hr	0.0278232	8.23646	2.08e-10	0.947733
L1000_CPC008_PC3_6H	Characteristic direction	BRD-A18279961	Homo sapiens	PC3	In Vitro	10 uM	6hr	0.0278232	8.23646	2.08e-10	0.947733
L1000_CPC011_MCF7_24H	Characteristic direction	CGS-12066B	Homo sapiens	MCF7	In Vitro	10 uM	24hr	0.0278232	8.23646	2.08e-10	0.947733
L1000_CPC014_HCC515_6H	Characteristic direction	Trichostatin-a	Homo sapiens	HCC515	In Vitro	10 uM	6hr	0.0278232	8.23646	2.08e-10	0.947733
L1000_CPC014_MCF7_24H	Characteristic direction	Vinorelbine	Homo sapiens	MCF7	In Vitro	10 uM	24hr	0.0278232	8.23646	2.08e-10	0.947733
L1000_CPC014_VCAP_6H	Characteristic direction	EI-273	Homo sapiens	VCAP	In Vitro	10 uM	6hr	0.0278232	8.23646	2.08e-10	0.947733
L1000_CPD001_MCF7_24H	Characteristic direction	Mepacrine	Homo sapiens	MCF7	In Vitro	10 uM	24hr	0.0278232	8.23646	2.08e-10	0.947733
L1000_DOS015_VCAP_24H	Characteristic direction	Withaferin-a	Homo sapiens	VCAP	In Vitro	10 uM	24hr	0.0278232	8.23646	2.08e-10	0.947733
L1000_DOSBIO001_A549_24H	Characteristic direction	Vorinostat	Homo sapiens	A549	In Vitro	10 uM	24hr	0.0278232	8.23646	2.08e-10	0.947733
L1000_LJP001_BT20_6H	Characteristic direction	SB-590885	Homo sapiens	BT20	In Vitro	2 uM	6hr	0.0278232	8.23646	2.08e-10	0.947733
L1000_LJP002_MCF7_6H	Characteristic direction	Pyrazolanthrone	Homo sapiens	MCF7	In Vitro	0.4 uM	6hr	0.0278232	8.23646	2.08e-10	0.947733
L1000_LJP002_SKBR3_6H	Characteristic direction	Erlotinib	Homo sapiens	SKBR3	In Vitro	10 uM	6hr	0.0278232	8.23646	2.08e-10	0.947733
L1000_NMH002_NEU_6H	Characteristic direction	Terreic-acid	Homo sapiens	NEU	In Vitro	10 uM	6hr	0.0278232	8.23646	2.08e-10	0.947733
L1000_DOS001_VCAP_6H	Characteristic direction	Geldanamycin	Homo sapiens	VCAP	In Vitro	10 uM	6hr	0.0272232	9.93469	2.09e-10	0.938453
L1000_CPC006_HA1E_24H	Characteristic direction	Idarubicin	Homo sapiens	HA1E	In Vitro	0.08 uM	24hr	0.0279503	7.60245	2.12e-10	0.949505
L1000_CPC006_HT29_24H	Characteristic direction	Teniposide	Homo sapiens	HT29	In Vitro	1.25 uM	24hr	0.0279503	7.60245	2.12e-10	0.949505
L1000_CPC009_A375_6H	Characteristic direction	Lovastatin	Homo sapiens	A375	In Vitro	10 uM	6hr	0.0279503	7.60245	2.12e-10	0.949505
L1000_CPC014_A375_6H	Characteristic direction	Tyrphostin-A9	Homo sapiens	A375	In Vitro	10 uM	6hr	0.0279503	7.60245	2.12e-10	0.949505
L1000_CPC014_PC3_6H	Characteristic direction	Sunitinib	Homo sapiens	PC3	In Vitro	10 uM	6hr	0.0279503	7.60245	2.12e-10	0.949505
L1000_ERG005_VCAP_24H	Characteristic direction	Estradiol	Homo sapiens	VCAP	In Vitro	1 uM	24hr	0.0279503	7.60245	2.12e-10	0.949505
L1000_LJP002_BT20_6H	Characteristic direction	PI-103	Homo sapiens	BT20	In Vitro	0.4 uM	6hr	0.0279503	7.60245	2.12e-10	0.949505
GSE26364, GSE73798, GSE73799, GSE73800, GSE73798, GSE73799, GSE73800, E-GEOD-73800, E-GEOD-73799, E-GEOD-73798	Characteristic direction	NMDA receptor antagonist	Mus musculus	nervous system	PharmOmics meta	PharmOmics meta	PharmOmics meta	0.0224555	2.25281	2.13e-10	0.925581
TG-GATEs	limma	Azathioprine	Homo sapiens	liver	In Vitro	72.8 uM	24hr	0.0270833	4.96134	2.22e-10	0.936648
L1000_CPC004_HCC515_6H	Characteristic direction	Bendroflumethiazide	Homo sapiens	HCC515	In Vitro	10 uM	6hr	0.0277778	8.19916	2.22e-10	0.94704
L1000_CPC005_HT29_24H	Characteristic direction	Tamoxifen	Homo sapiens	HT29	In Vitro	10 uM	24hr	0.0277778	8.19916	2.22e-10	0.94704
L1000_CPC007_A375_6H	Characteristic direction	BRD-A05680309	Homo sapiens	A375	In Vitro	10 uM	6hr	0.0277778	8.19916	2.22e-10	0.94704
L1000_CPC010_HT29_6H	Characteristic direction	BRD-K81538844	Homo sapiens	HT29	In Vitro	10 uM	6hr	0.0277778	8.19916	2.22e-10	0.94704
L1000_CPC011_MCF7_6H	Characteristic direction	Topotecan	Homo sapiens	MCF7	In Vitro	10 uM	6hr	0.0277778	8.19916	2.22e-10	0.94704
L1000_CPC013_A549_6H	Characteristic direction	BRD-A70879086	Homo sapiens	A549	In Vitro	10 uM	6hr	0.0277778	8.19916	2.22e-10	0.94704
L1000_CPC013_MCF7_6H	Characteristic direction	BRD-A95820578	Homo sapiens	MCF7	In Vitro	10 uM	6hr	0.0277778	8.19916	2.22e-10	0.94704
L1000_CPC013_VCAP_24H	Characteristic direction	BRD-K29622226	Homo sapiens	VCAP	In Vitro	10 uM	24hr	0.0277778	8.19916	2.22e-10	0.94704
L1000_CPC014_HEPG2_6H	Characteristic direction	Antimycin-a	Homo sapiens	HEPG2	In Vitro	10 uM	6hr	0.0277778	8.19916	2.22e-10	0.94704
L1000_ERG012_VCAP_6H	Characteristic direction	Vorinostat	Homo sapiens	VCAP	In Vitro	0.08 uM	6hr	0.0277778	8.19916	2.22e-10	0.94704
L1000_LJP002_MCF7_24H	Characteristic direction	JNK-9L	Homo sapiens	MCF7	In Vitro	2 uM	24hr	0.0277778	8.19916	2.22e-10	0.94704
L1000_CPC002_HA1E_6H	Characteristic direction	Trapidil	Homo sapiens	HA1E	In Vitro	10 uM	6hr	0.0275387	8.95171	2.23e-10	0.943254
L1000_CPC002_VCAP_24H	Characteristic direction	Mestranol	Homo sapiens	VCAP	In Vitro	10 uM	24hr	0.0275387	8.95171	2.23e-10	0.943254
L1000_CPC006_HCC515_24H	Characteristic direction	Thalidomide	Homo sapiens	HCC515	In Vitro	10 uM	24hr	0.0275387	8.95171	2.23e-10	0.943254
L1000_CPC006_HEPG2_6H	Characteristic direction	Idarubicin	Homo sapiens	HEPG2	In Vitro	0.08 uM	6hr	0.0275387	8.95171	2.23e-10	0.943254
L1000_CPC011_A549_6H	Characteristic direction	Torasemide	Homo sapiens	A549	In Vitro	10 uM	6hr	0.0275387	8.95171	2.23e-10	0.943254
L1000_CPC013_VCAP_24H	Characteristic direction	Vorinostat	Homo sapiens	VCAP	In Vitro	10 uM	24hr	0.0275387	8.95171	2.23e-10	0.943254
L1000_CPC014_A549_6H	Characteristic direction	Lithocholic-acid	Homo sapiens	A549	In Vitro	10 uM	6hr	0.0275387	8.95171	2.23e-10	0.943254
L1000_ASG001_MCF7_24H	Characteristic direction	Trichostatin-a	Homo sapiens	MCF7	In Vitro	0.4 uM	24hr	0.027907	7.57249	2.25e-10	0.949054
L1000_HOG002_MCF7_24H	Characteristic direction	Trichostatin-a	Homo sapiens	MCF7	In Vitro	0.3704 uM	24hr	0.027907	7.57249	2.25e-10	0.949054
L1000_LJP001_MCF7_6H	Characteristic direction	Fostamatinib	Homo sapiens	MCF7	In Vitro	2 uM	6hr	0.027907	7.57249	2.25e-10	0.949054
L1000_LJP001_SKBR3_6H	Characteristic direction	WYE-125132	Homo sapiens	SKBR3	In Vitro	0.08 uM	6hr	0.027907	7.57249	2.25e-10	0.949054
L1000_LJP002_MDAMB231_24H	Characteristic direction	Nintedanib	Homo sapiens	MDAMB231	In Vitro	10 uM	24hr	0.027907	7.57249	2.25e-10	0.949054
DrugMatrix_Affy	limma	Diphenhydramine	Rattus norvegicus	liver	In Vitro	263 uM	16hr	0.0286388	1.97568	2.32e-10	0.971706
L1000_CPC002_PC3_24H	Characteristic direction	Tracazolate	Homo sapiens	PC3	In Vitro	10 uM	24hr	0.0277325	8.1622	2.37e-10	0.946202
L1000_CPC010_HCC515_6H	Characteristic direction	Nialamide	Homo sapiens	HCC515	In Vitro	10 uM	6hr	0.0277325	8.1622	2.37e-10	0.946202
L1000_CPC010_VCAP_24H	Characteristic direction	7-nitroindazole	Homo sapiens	VCAP	In Vitro	10 uM	24hr	0.0277325	8.1622	2.37e-10	0.946202
L1000_CPC012_HA1E_6H	Characteristic direction	BRD-K13794505	Homo sapiens	HA1E	In Vitro	10 uM	6hr	0.0277325	8.1622	2.37e-10	0.946202
L1000_CPC014_HEPG2_6H	Characteristic direction	Dacinostat	Homo sapiens	HEPG2	In Vitro	10 uM	6hr	0.0277325	8.1622	2.37e-10	0.946202
L1000_CPC014_VCAP_6H	Characteristic direction	Dacinostat	Homo sapiens	VCAP	In Vitro	10 uM	6hr	0.0277325	8.1622	2.37e-10	0.946202
L1000_LJP002_HS578T_24H	Characteristic direction	Ponatinib	Homo sapiens	HS578T	In Vitro	0.08 uM	24hr	0.0277325	8.1622	2.37e-10	0.946202
L1000_PRISM001_A375_24H	Characteristic direction	GSK-1070916	Homo sapiens	A375	In Vitro	0.625 uM	24hr	0.0277325	8.1622	2.37e-10	0.946202
L1000_CPC002_VCAP_24H	Characteristic direction	Baccatin-III	Homo sapiens	VCAP	In Vitro	10 uM	24hr	0.0278638	7.54276	2.39e-10	0.948297
L1000_CPC003_VCAP_24H	Characteristic direction	Podophyllotoxin	Homo sapiens	VCAP	In Vitro	10 uM	24hr	0.0278638	7.54276	2.39e-10	0.948297
L1000_CPC006_HCC15_6H	Characteristic direction	Phorbol-12-myristate-13-acetate	Homo sapiens	HCC15	In Vitro	10 uM	6hr	0.0278638	7.54276	2.39e-10	0.948297
L1000_CPC006_PC3_24H	Characteristic direction	Triptolide	Homo sapiens	PC3	In Vitro	0.08 uM	24hr	0.0278638	7.54276	2.39e-10	0.948297
L1000_CPC011_PC3_6H	Characteristic direction	Midazolam	Homo sapiens	PC3	In Vitro	10 uM	6hr	0.0278638	7.54276	2.39e-10	0.948297
L1000_DOS023_VCAP_24H	Characteristic direction	Withaferin-a	Homo sapiens	VCAP	In Vitro	10 uM	24hr	0.0278638	7.54276	2.39e-10	0.948297
L1000_ERG012_VCAP_6H	Characteristic direction	Trichostatin-a	Homo sapiens	VCAP	In Vitro	0.08 uM	6hr	0.0278638	7.54276	2.39e-10	0.948297
L1000_KHW001_HA1E_6H	Characteristic direction	Paclitaxel	Homo sapiens	HA1E	In Vitro	1 uM	6hr	0.0278638	7.54276	2.39e-10	0.948297
L1000_LJP001_HS578T_24H	Characteristic direction	ZSTK-474	Homo sapiens	HS578T	In Vitro	2 uM	24hr	0.0278638	7.54276	2.39e-10	0.948297
L1000_MUC.CP004_MCF7_6H	Characteristic direction	Vorinostat	Homo sapiens	MCF7	In Vitro	10 uM	6hr	0.0278638	7.54276	2.39e-10	0.948297
L1000_CPC006_MCF7_6H	Characteristic direction	BRD-K67778494	Homo sapiens	MCF7	In Vitro	10 uM	6hr	0.0274914	8.90501	2.39e-10	0.942609
L1000_CPC013_NPC_24H	Characteristic direction	Trichostatin-a	Homo sapiens	NPC	In Vitro	10 uM	24hr	0.0274914	8.90501	2.39e-10	0.942609
L1000_CPC014_A549_6H	Characteristic direction	Tamibarotene	Homo sapiens	A549	In Vitro	10 uM	6hr	0.0274914	8.90501	2.39e-10	0.942609
TG-GATEs	limma	N-methyl-n-nitrosourea	Homo sapiens	liver	In Vitro	10000 uM	8hr	0.0217028	2.92647	2.41e-10	0.770696
L1000_DOS009_VCAP_6H	Characteristic direction	LY-294002	Homo sapiens	VCAP	In Vitro	10 uM	6hr	0.0271248	9.81712	2.45e-10	0.937405
L1000_LJP001_MCF10A_24H	Characteristic direction	AZ-628	Homo sapiens	MCF10A	In Vitro	0.08 uM	24hr	0.0271248	9.81712	2.45e-10	0.937405
TG-GATEs	limma	Coumarin	Homo sapiens	liver	In Vitro	limma combined	limma combined	0.0225096	3.10415	2.48e-10	0.805755
GSE2640, GSE8553, GSE16846, GSE34814, GSE37635, GSE40151, GSE94522, GSE103511, GSE25640, E-GEOD-18800	Characteristic direction	Bleomycin	Mus musculus	respiratory system	PharmOmics meta	PharmOmics meta	PharmOmics meta	0.0268562	2.95516	2.49e-10	0.977519
GSE2640, GSE8553, GSE16846, GSE34814, GSE37635, GSE40151, GSE94522, GSE103511, GSE25640, E-GEOD-18800	Characteristic direction	Antibiotic	Mus musculus	respiratory system	PharmOmics meta	PharmOmics meta	PharmOmics meta	0.0268562	2.95516	2.49e-10	0.977519
L1000_CPC002_PC3_24H	Characteristic direction	Olomoucine	Homo sapiens	PC3	In Vitro	10 uM	24hr	0.0276873	8.12557	2.53e-10	0.945526
L1000_CPC003_VCAP_6H	Characteristic direction	Vorinostat	Homo sapiens	VCAP	In Vitro	10 uM	6hr	0.0276873	8.12557	2.53e-10	0.945526
L1000_CPC011_A375_6H	Characteristic direction	Mevastatin	Homo sapiens	A375	In Vitro	10 uM	6hr	0.0276873	8.12557	2.53e-10	0.945526
L1000_CPC014_PC3_6H	Characteristic direction	TGX-221	Homo sapiens	PC3	In Vitro	10 uM	6hr	0.0276873	8.12557	2.53e-10	0.945526
L1000_CPC017_A549_6H	Characteristic direction	CP-55940	Homo sapiens	A549	In Vitro	10 uM	6hr	0.0276873	8.12557	2.53e-10	0.945526
L1000_CPD001_MCF7_6H	Characteristic direction	Amodiaquine	Homo sapiens	MCF7	In Vitro	10 uM	6hr	0.0276873	8.12557	2.53e-10	0.945526
L1000_DOS009_VCAP_6H	Characteristic direction	Vorinostat	Homo sapiens	VCAP	In Vitro	10 uM	6hr	0.0276873	8.12557	2.53e-10	0.945526
L1000_LJP001_MCF7_6H	Characteristic direction	SB-590885	Homo sapiens	MCF7	In Vitro	2 uM	6hr	0.0276873	8.12557	2.53e-10	0.945526
L1000_CPC012_MCF7_24H	Characteristic direction	BRD-K97701319	Homo sapiens	MCF7	In Vitro	10 uM	24hr	0.0278207	7.51327	2.53e-10	0.947459
L1000_CPC013_VCAP_24H	Characteristic direction	Cytochalasin-d	Homo sapiens	VCAP	In Vitro	10 uM	24hr	0.0278207	7.51327	2.53e-10	0.947459
GSE46275	Characteristic direction	Doxorubicin	Mus musculus	urogenital system	PharmOmics meta	PharmOmics meta	PharmOmics meta	0.0305445	5.61838	2.56e-10	0.999225
GSE46275	Characteristic direction	Topoisomerase II inhibitor	Mus musculus	urogenital system	PharmOmics meta	PharmOmics meta	PharmOmics meta	0.0305445	5.61838	2.56e-10	0.999225
L1000_CPC001_VCAP_24H	Characteristic direction	Cinnarizine	Homo sapiens	VCAP	In Vitro	10 uM	24hr	0.0274443	8.85876	2.57e-10	0.941949
L1000_CPC002_HA1E_24H	Characteristic direction	Meclofenamic-acid	Homo sapiens	HA1E	In Vitro	10 uM	24hr	0.0274443	8.85876	2.57e-10	0.941949
L1000_CPC002_HCC515_6H	Characteristic direction	Betamethasone	Homo sapiens	HCC515	In Vitro	10 uM	6hr	0.0274443	8.85876	2.57e-10	0.941949
L1000_CPC003_HA1E_24H	Characteristic direction	RG-14620	Homo sapiens	HA1E	In Vitro	10 uM	24hr	0.0274443	8.85876	2.57e-10	0.941949
L1000_CPC006_HCC515_6H	Characteristic direction	Sirolimus	Homo sapiens	HCC515	In Vitro	10 uM	6hr	0.0274443	8.85876	2.57e-10	0.941949
L1000_CPC006_VCAP_6H	Characteristic direction	Y-27632	Homo sapiens	VCAP	In Vitro	4 uM	6hr	0.0274443	8.85876	2.57e-10	0.941949
L1000_CPC007_PC3_24H	Characteristic direction	BRD-K93443135	Homo sapiens	PC3	In Vitro	10 uM	24hr	0.0274443	8.85876	2.57e-10	0.941949
L1000_CPC011_A549_6H	Characteristic direction	Phenprobamate	Homo sapiens	A549	In Vitro	10 uM	6hr	0.0274443	8.85876	2.57e-10	0.941949
L1000_DOS047_A549_24H	Characteristic direction	Vorinostat	Homo sapiens	A549	In Vitro	10 uM	24hr	0.0274443	8.85876	2.57e-10	0.941949
L1000_LJP001_MCF10A_24H	Characteristic direction	A-443644	Homo sapiens	MCF10A	In Vitro	0.08 uM	24hr	0.0274443	8.85876	2.57e-10	0.941949
L1000_LJP002_BT20_24H	Characteristic direction	SYK-inhibitor	Homo sapiens	BT20	In Vitro	2 uM	24hr	0.0274443	8.85876	2.57e-10	0.941949
L1000_LJP002_MCF7_6H	Characteristic direction	Foretinib	Homo sapiens	MCF7	In Vitro	10 uM	6hr	0.0274443	8.85876	2.57e-10	0.941949
L1000_MUC.CP001_MCF7_24H	Characteristic direction	Mebendazole	Homo sapiens	MCF7	In Vitro	10 uM	24hr	0.0274443	8.85876	2.57e-10	0.941949
L1000_MUC.CP006_MCF7_6H	Characteristic direction	Belinostat	Homo sapiens	MCF7	In Vitro	3.3333 uM	6hr	0.0274443	8.85876	2.57e-10	0.941949
DrugMatrix_Affy	limma	Bacitracin	Rattus norvegicus	kidney	In Vivo	380 mg/kg	3d	0.0253178	1.94211	2.58e-10	0.910857
DrugMatrix_Affy	limma	4,4'-methylenedianiline	Rattus norvegicus	liver	In Vivo	81 mg/kg	3d	0.0328655	2.23755	2.59e-10	0.996088
L1000_CPC002_VCAP_24H	Characteristic direction	Totaralolal	Homo sapiens	VCAP	In Vitro	10 uM	24hr	0.0270758	9.75658	2.65e-10	0.936535
L1000_CPC005_MCF7_6H	Characteristic direction	Siguazodan	Homo sapiens	MCF7	In Vitro	10 uM	6hr	0.0270758	9.75658	2.65e-10	0.936535
L1000_CPC006_A549_6H	Characteristic direction	Emetine	Homo sapiens	A549	In Vitro	0.63 uM	6hr	0.0270758	9.75658	2.65e-10	0.936535
L1000_CPC006_VCAP_24H	Characteristic direction	TG-101348	Homo sapiens	VCAP	In Vitro	11.1 uM	24hr	0.0270758	9.75658	2.65e-10	0.936535
L1000_CPC014_MCF7_6H	Characteristic direction	KIN001-220	Homo sapiens	MCF7	In Vitro	10 uM	6hr	0.0270758	9.75658	2.65e-10	0.936535
L1000_MUC.CP003_MCF7_6H	Characteristic direction	Triciribine	Homo sapiens	MCF7	In Vitro	3.3333 uM	6hr	0.0270758	9.75658	2.65e-10	0.936535
L1000_CPC006_RMUGS_6H	Characteristic direction	Dorsomorphin	Homo sapiens	RMUGS	In Vitro	10 uM	6hr	0.0277778	7.48401	2.68e-10	0.94704
L1000_CPC009_VCAP_6H	Characteristic direction	Salmeterol	Homo sapiens	VCAP	In Vitro	10 uM	6hr	0.0277778	7.48401	2.68e-10	0.94704
L1000_CPC013_HA1E_6H	Characteristic direction	YM-155	Homo sapiens	HA1E	In Vitro	10 uM	6hr	0.0277778	7.48401	2.68e-10	0.94704
L1000_ERG005_VCAP_6H	Characteristic direction	Thioridazine	Homo sapiens	VCAP	In Vitro	20 uM	6hr	0.0277778	7.48401	2.68e-10	0.94704
L1000_PRISM001_MCF7_24H	Characteristic direction	GSK-1070916	Homo sapiens	MCF7	In Vitro	0.156 uM	24hr	0.0277778	7.48401	2.68e-10	0.94704
TG-GATEs	limma	Penicillamine	Rattus norvegicus	liver	In Vivo Single	limma combined	limma combined	0.0291224	1.99303	2.69e-10	0.976806
L1000_CPC002_VCAP_6H	Characteristic direction	Medrysone	Homo sapiens	VCAP	In Vitro	10 uM	6hr	0.0276423	8.08927	2.7e-10	0.944865
L1000_CPC004_A375_6H	Characteristic direction	Teniposide	Homo sapiens	A375	In Vitro	10 uM	6hr	0.0276423	8.08927	2.7e-10	0.944865
L1000_CPC007_PC3_6H	Characteristic direction	Wortmannin	Homo sapiens	PC3	In Vitro	10 uM	6hr	0.0276423	8.08927	2.7e-10	0.944865
L1000_CPC007_VCAP_6H	Characteristic direction	BRD-K57016430	Homo sapiens	VCAP	In Vitro	10 uM	6hr	0.0276423	8.08927	2.7e-10	0.944865
L1000_CPC013_HCC515_6H	Characteristic direction	Trichostatin-a	Homo sapiens	HCC515	In Vitro	10 uM	6hr	0.0276423	8.08927	2.7e-10	0.944865
L1000_DEB001_PC3_24H	Characteristic direction	Withaferin-a	Homo sapiens	PC3	In Vitro	5 uM	24hr	0.0276423	8.08927	2.7e-10	0.944865
L1000_DOS052_A549_24H	Characteristic direction	Wortmannin	Homo sapiens	A549	In Vitro	10 uM	24hr	0.0276423	8.08927	2.7e-10	0.944865
L1000_DOSBIO002_NEU_24H	Characteristic direction	Trichostatin-a	Homo sapiens	NEU	In Vitro	3.33333 uM	24hr	0.0276423	8.08927	2.7e-10	0.944865
L1000_LJP002_BT20_6H	Characteristic direction	GSK-1059615	Homo sapiens	BT20	In Vitro	10 uM	6hr	0.0276423	8.08927	2.7e-10	0.944865
TG-GATEs	limma	Butylated hydroxyanisole	Homo sapiens	liver	In Vitro	200 uM	24hr	0.020651	2.72356	2.7e-10	0.719782
L1000_CPC004_PC3_6H	Characteristic direction	Diethylcarbamazine	Homo sapiens	PC3	In Vitro	10 uM	6hr	0.0278184	6.96702	2.72e-10	0.947411
L1000_CPC004_HA1E_6H	Characteristic direction	Ouabain	Homo sapiens	HA1E	In Vitro	10 uM	6hr	0.0273973	8.81296	2.76e-10	0.941192
L1000_CPC006_A375_24H	Characteristic direction	Dexamethasone	Homo sapiens	A375	In Vitro	10 uM	24hr	0.0273973	8.81296	2.76e-10	0.941192
L1000_CPC006_VCAP_24H	Characteristic direction	Vorinostat	Homo sapiens	VCAP	In Vitro	11.1 uM	24hr	0.0273973	8.81296	2.76e-10	0.941192
L1000_CPC012_A549_6H	Characteristic direction	Geldanamycin	Homo sapiens	A549	In Vitro	10 uM	6hr	0.0273973	8.81296	2.76e-10	0.941192
L1000_ERG005_VCAP_6H	Characteristic direction	Valproic-acid	Homo sapiens	VCAP	In Vitro	20 uM	6hr	0.0273973	8.81296	2.76e-10	0.941192
L1000_LJP001_MDAMB231_6H	Characteristic direction	Tozasertib	Homo sapiens	MDAMB231	In Vitro	10 uM	6hr	0.0273973	8.81296	2.76e-10	0.941192
TG-GATEs	limma	Cycloheximide	Homo sapiens	liver	In Vitro	100 uM	8hr	0.0216216	2.91271	2.8e-10	0.766571
TG-GATEs	limma	Disopyramide	Homo sapiens	liver	In Vitro	3500 uM	24hr	0.0216216	2.91271	2.8e-10	0.766571
TG-GATEs	limma	Nimesulide	Homo sapiens	liver	In Vitro	330 uM	24hr	0.0243902	3.6303	2.84e-10	0.871024
TG-GATEs	limma	Dexamethasone	Rattus norvegicus	liver	In Vivo Single	5 mg/kg	6hr	0.0308642	2.08783	2.84e-10	0.990673
L1000_CPC002_PC3_6H	Characteristic direction	Triciribine	Homo sapiens	PC3	In Vitro	10 uM	6hr	0.027735	7.45498	2.85e-10	0.946492
L1000_CPC003_HA1E_24H	Characteristic direction	WAY-170523	Homo sapiens	HA1E	In Vitro	10 uM	24hr	0.027735	7.45498	2.85e-10	0.946492
L1000_CPC006_MCF7_6H	Characteristic direction	Niclosamide	Homo sapiens	MCF7	In Vitro	10 uM	6hr	0.027735	7.45498	2.85e-10	0.946492
L1000_CPC006_PC3_24H	Characteristic direction	Capsaicin	Homo sapiens	PC3	In Vitro	160 uM	24hr	0.027735	7.45498	2.85e-10	0.946492
L1000_CPC008_A375_24H	Characteristic direction	VU-0418939-2	Homo sapiens	A375	In Vitro	10 uM	24hr	0.027735	7.45498	2.85e-10	0.946492
L1000_CPC010_PC3_6H	Characteristic direction	Homoharringtonine	Homo sapiens	PC3	In Vitro	10 uM	6hr	0.027735	7.45498	2.85e-10	0.946492
L1000_CPC011_A549_6H	Characteristic direction	Disulfiram	Homo sapiens	A549	In Vitro	10 uM	6hr	0.027735	7.45498	2.85e-10	0.946492
L1000_CPC014_PC3_6H	Characteristic direction	BRD-K78062244	Homo sapiens	PC3	In Vitro	10 uM	6hr	0.027735	7.45498	2.85e-10	0.946492
L1000_CPD002_PC3_24H	Characteristic direction	Glimepiride	Homo sapiens	PC3	In Vitro	10 uM	24hr	0.027735	7.45498	2.85e-10	0.946492
L1000_HOG003_A549_24H	Characteristic direction	Idarubicin	Homo sapiens	A549	In Vitro	0.0045 uM	24hr	0.027735	7.45498	2.85e-10	0.946492
L1000_CPC012_PC3_6H	Characteristic direction	BRD-K27170250	Homo sapiens	PC3	In Vitro	10 uM	6hr	0.027027	9.69686	2.86e-10	0.935101
L1000_LJP001_MDAMB231_6H	Characteristic direction	Alvocidib	Homo sapiens	MDAMB231	In Vitro	0.08 uM	6hr	0.027027	9.69686	2.86e-10	0.935101
L1000_LJP001_SKBR3_24H	Characteristic direction	XMD-1150	Homo sapiens	SKBR3	In Vitro	0.08 uM	24hr	0.027027	9.69686	2.86e-10	0.935101
L1000_CPC001_HA1E_24H	Characteristic direction	PD-166793	Homo sapiens	HA1E	In Vitro	10 uM	24hr	0.0275974	8.05328	2.87e-10	0.944253
L1000_CPC002_VCAP_24H	Characteristic direction	Bromocriptine	Homo sapiens	VCAP	In Vitro	10 uM	24hr	0.0275974	8.05328	2.87e-10	0.944253
L1000_CPC005_A375_24H	Characteristic direction	CA-074-Me	Homo sapiens	A375	In Vitro	10 uM	24hr	0.0275974	8.05328	2.87e-10	0.944253
L1000_CPC006_THP1_6H	Characteristic direction	PAC-1	Homo sapiens	THP1	In Vitro	10 uM	6hr	0.0275974	8.05328	2.87e-10	0.944253
L1000_CPC011_VCAP_24H	Characteristic direction	Diphenoxylate	Homo sapiens	VCAP	In Vitro	10 uM	24hr	0.0275974	8.05328	2.87e-10	0.944253
L1000_CPC012_SKB_24H	Characteristic direction	BRD-K09977233	Homo sapiens	SKB	In Vitro	10 uM	24hr	0.0275974	8.05328	2.87e-10	0.944253
L1000_CPC013_SKB_24H	Characteristic direction	BRD-K48716658	Homo sapiens	SKB	In Vitro	10 uM	24hr	0.0275974	8.05328	2.87e-10	0.944253
L1000_CPC013_VCAP_6H	Characteristic direction	BRD-K52640952	Homo sapiens	VCAP	In Vitro	10 uM	6hr	0.0275974	8.05328	2.87e-10	0.944253
L1000_CPC014_SKB_24H	Characteristic direction	Ziprasidone	Homo sapiens	SKB	In Vitro	10 uM	24hr	0.0275974	8.05328	2.87e-10	0.944253
DrugMatrix_Affy	limma	Allopurinol	Rattus norvegicus	kidney	In Vivo	175 mg/kg	24hr	0.0276991	1.93974	2.88e-10	0.958782
L1000_CPC007_VCAP_6H	Characteristic direction	BRD-K95080525	Homo sapiens	VCAP	In Vitro	10 uM	6hr	0.0273504	8.76889	2.96e-10	0.940305
L1000_CPC013_HT29_6H	Characteristic direction	Floxuridine	Homo sapiens	HT29	In Vitro	10 uM	6hr	0.0273504	8.76889	2.96e-10	0.940305
L1000_CPC014_A549_24H	Characteristic direction	Sunitinib	Homo sapiens	A549	In Vitro	10 uM	24hr	0.0273504	8.76889	2.96e-10	0.940305
L1000_LJP001_BT20_6H	Characteristic direction	Roscovitine	Homo sapiens	BT20	In Vitro	10 uM	6hr	0.0273504	8.76889	2.96e-10	0.940305
L1000_LJP001_SKBR3_24H	Characteristic direction	BI-2536	Homo sapiens	SKBR3	In Vitro	2 uM	24hr	0.0273504	8.76889	2.96e-10	0.940305
L1000_MUC.CP006_MCF7_6H	Characteristic direction	CGS-15943	Homo sapiens	MCF7	In Vitro	10 uM	6hr	0.0273504	8.76889	2.96e-10	0.940305
DrugMatrix_Affy	limma	Fenofibrate	Rattus norvegicus	liver	In Vivo	limma combined	limma combined	0.0280561	1.94915	3.01e-10	0.96451
L1000_CPC006_SKMEL1_6H	Characteristic direction	Cucurbitacin-i	Homo sapiens	SKMEL1	In Vitro	10 uM	6hr	0.0276923	7.42617	3.02e-10	0.945767
L1000_CPC007_PC3_24H	Characteristic direction	BRD-A24021119	Homo sapiens	PC3	In Vitro	10 uM	24hr	0.0276923	7.42617	3.02e-10	0.945767
L1000_CPC008_PC3_6H	Characteristic direction	VU-0418946-1	Homo sapiens	PC3	In Vitro	10 uM	6hr	0.0276923	7.42617	3.02e-10	0.945767
L1000_CPC014_MCF7_24H	Characteristic direction	ZM-447439	Homo sapiens	MCF7	In Vitro	10 uM	24hr	0.0276923	7.42617	3.02e-10	0.945767
L1000_DOS008_VCAP_6H	Characteristic direction	Vorinostat	Homo sapiens	VCAP	In Vitro	10 uM	6hr	0.0276923	7.42617	3.02e-10	0.945767
L1000_DOS046_PC3_24H	Characteristic direction	Geldanamycin	Homo sapiens	PC3	In Vitro	10 uM	24hr	0.0276923	7.42617	3.02e-10	0.945767
L1000_LJP001_SKBR3_24H	Characteristic direction	WYE-125132	Homo sapiens	SKBR3	In Vitro	0.08 uM	24hr	0.0276923	7.42617	3.02e-10	0.945767
L1000_CPC014_PC3_24H	Characteristic direction	Ruxolitinib	Homo sapiens	PC3	In Vitro	10 uM	24hr	0.0277372	6.91961	3.03e-10	0.94667
TG-GATEs	limma	Cycloheximide	Rattus norvegicus	liver	In Vitro	4 uM	24hr	0.0266366	1.91988	3.05e-10	0.941456
GSE11249, GSE62635, GSE24105	Characteristic direction	Dexamethasone	Mus musculus	adipose tissue	PharmOmics meta	PharmOmics meta	PharmOmics meta	0.0286554	3.4893	3.05e-10	0.995349
GSE11249, GSE62635, GSE24105	Characteristic direction	Glucocorticoid receptor agonist	Mus musculus	adipose tissue	PharmOmics meta	PharmOmics meta	PharmOmics meta	0.0286554	3.4893	3.05e-10	0.995349
GSE11249, GSE62635, GSE24105	Characteristic direction	Antipruritic	Mus musculus	adipose tissue	PharmOmics meta	PharmOmics meta	PharmOmics meta	0.0286554	3.4893	3.05e-10	0.995349
L1000_BRAF001_A375_6H	Characteristic direction	Trichostatin-a	Homo sapiens	A375	In Vitro	0.15625 uM	6hr	0.0275527	8.01762	3.06e-10	0.943592
L1000_CPC001_HA1E_6H	Characteristic direction	Sarmentogenin	Homo sapiens	HA1E	In Vitro	10 uM	6hr	0.0275527	8.01762	3.06e-10	0.943592
L1000_CPC001_HCC515_24H	Characteristic direction	RS-504393	Homo sapiens	HCC515	In Vitro	10 uM	24hr	0.0275527	8.01762	3.06e-10	0.943592
L1000_CPC005_A375_24H	Characteristic direction	Mepacrine	Homo sapiens	A375	In Vitro	10 uM	24hr	0.0275527	8.01762	3.06e-10	0.943592
L1000_CPC006_A375_6H	Characteristic direction	Nutlin-3	Homo sapiens	A375	In Vitro	44.4 uM	6hr	0.0275527	8.01762	3.06e-10	0.943592
L1000_CPC006_MCF7_24H	Characteristic direction	PAC-1	Homo sapiens	MCF7	In Vitro	10 uM	24hr	0.0275527	8.01762	3.06e-10	0.943592
L1000_CPC014_HCC515_6H	Characteristic direction	KIN001-127	Homo sapiens	HCC515	In Vitro	10 uM	6hr	0.0275527	8.01762	3.06e-10	0.943592
L1000_CPC020_VCAP_6H	Characteristic direction	Theophylline	Homo sapiens	VCAP	In Vitro	10 uM	6hr	0.0275527	8.01762	3.06e-10	0.943592
L1000_DEB001_MCF7_24H	Characteristic direction	Geldanamycin	Homo sapiens	MCF7	In Vitro	5 uM	24hr	0.0275527	8.01762	3.06e-10	0.943592
L1000_DOS010_VCAP_24H	Characteristic direction	Genistein	Homo sapiens	VCAP	In Vitro	10 uM	24hr	0.0275527	8.01762	3.06e-10	0.943592
L1000_HOG002_A549_24H	Characteristic direction	Daunorubicin	Homo sapiens	A549	In Vitro	10 uM	24hr	0.0275527	8.01762	3.06e-10	0.943592
L1000_LJP001_SKBR3_24H	Characteristic direction	Torin-2	Homo sapiens	SKBR3	In Vitro	0.08 uM	24hr	0.0275527	8.01762	3.06e-10	0.943592
L1000_LJP001_SKBR3_6H	Characteristic direction	SB-590885	Homo sapiens	SKBR3	In Vitro	0.08 uM	6hr	0.0275527	8.01762	3.06e-10	0.943592
L1000_LJP002_SKBR3_24H	Characteristic direction	Nintedanib	Homo sapiens	SKBR3	In Vitro	10 uM	24hr	0.0275527	8.01762	3.06e-10	0.943592
L1000_ASG001_PC3_24H	Characteristic direction	Wortmannin	Homo sapiens	PC3	In Vitro	0.4 uM	24hr	0.0269784	9.63791	3.09e-10	0.933925
L1000_CPC014_A549_6H	Characteristic direction	Retinyl	Homo sapiens	A549	In Vitro	10 uM	6hr	0.0269784	9.63791	3.09e-10	0.933925
L1000_CPC004_HA1E_6H	Characteristic direction	Colforsin	Homo sapiens	HA1E	In Vitro	10 uM	6hr	0.0273038	8.72061	3.17e-10	0.939661
L1000_CPC014_HEPG2_6H	Characteristic direction	Withaferin-a	Homo sapiens	HEPG2	In Vitro	10 uM	6hr	0.0273038	8.72061	3.17e-10	0.939661
L1000_CPC018_HEPG2_6H	Characteristic direction	Wortmannin	Homo sapiens	HEPG2	In Vitro	10 uM	6hr	0.0273038	8.72061	3.17e-10	0.939661
L1000_CPD001_MCF7_24H	Characteristic direction	Ornidazole	Homo sapiens	MCF7	In Vitro	10 uM	24hr	0.0273038	8.72061	3.17e-10	0.939661
L1000_HOG002_MCF7_24H	Characteristic direction	Tanespimycin	Homo sapiens	MCF7	In Vitro	0.3704 uM	24hr	0.0273038	8.72061	3.17e-10	0.939661
L1000_HOG002_MCF7_6H	Characteristic direction	Tretinoin	Homo sapiens	MCF7	In Vitro	0.3704 uM	6hr	0.0273038	8.72061	3.17e-10	0.939661
L1000_ASG001_MCF7_6H	Characteristic direction	Withaferin-a	Homo sapiens	MCF7	In Vitro	2 uM	6hr	0.0276498	7.39759	3.2e-10	0.945042
L1000_LJP002_BT20_6H	Characteristic direction	GSK-2126458	Homo sapiens	BT20	In Vitro	0.08 uM	6hr	0.0276498	7.39759	3.2e-10	0.945042
DrugMatrix_Affy	limma	Cisplatin	Rattus norvegicus	kidney	In Vivo	2 mg/kg	3d	0.0322993	2.18991	3.23e-10	0.99518
L1000_CPC001_HCC515_6H	Characteristic direction	Scopolamine	Homo sapiens	HCC515	In Vitro	10 uM	6hr	0.0275081	7.98227	3.26e-10	0.942851
L1000_CPC003_PC3_24H	Characteristic direction	JTC-801	Homo sapiens	PC3	In Vitro	10 uM	24hr	0.0275081	7.98227	3.26e-10	0.942851
L1000_CPC004_HEPG2_6H	Characteristic direction	Prednicarbate	Homo sapiens	HEPG2	In Vitro	10 uM	6hr	0.0275081	7.98227	3.26e-10	0.942851
L1000_CPC007_A375_6H	Characteristic direction	BRD-K95352812	Homo sapiens	A375	In Vitro	10 uM	6hr	0.0275081	7.98227	3.26e-10	0.942851
L1000_CPC012_A375_6H	Characteristic direction	Nikkomycin	Homo sapiens	A375	In Vitro	10 uM	6hr	0.0275081	7.98227	3.26e-10	0.942851
L1000_CPC020_VCAP_6H	Characteristic direction	Azathioprine	Homo sapiens	VCAP	In Vitro	10 uM	6hr	0.0275081	7.98227	3.26e-10	0.942851
L1000_LJP001_SKBR3_6H	Characteristic direction	Lapatinib	Homo sapiens	SKBR3	In Vitro	0.4 uM	6hr	0.0275081	7.98227	3.26e-10	0.942851
L1000_PCLB001_MCF7_6H	Characteristic direction	SJB-shh-31	Homo sapiens	MCF7	In Vitro	1.11 uM	6hr	0.0275081	7.98227	3.26e-10	0.942851
L1000_CPC003_HCC515_24H	Characteristic direction	Fludroxycortide	Homo sapiens	HCC515	In Vitro	10 uM	24hr	0.02693	9.57972	3.34e-10	0.933152
L1000_CPC008_A375_6H	Characteristic direction	BRD-K92158425	Homo sapiens	A375	In Vitro	10 uM	6hr	0.02693	9.57972	3.34e-10	0.933152
L1000_CPC016_SKB_24H	Characteristic direction	SB-218078	Homo sapiens	SKB	In Vitro	10 uM	24hr	0.02693	9.57972	3.34e-10	0.933152
L1000_DEB001_PC3_6H	Characteristic direction	Resveratrol	Homo sapiens	PC3	In Vitro	5 uM	6hr	0.02693	9.57972	3.34e-10	0.933152
L1000_CPC014_MCF7_6H	Characteristic direction	Everolimus	Homo sapiens	MCF7	In Vitro	10 uM	6hr	0.0276565	6.87284	3.38e-10	0.945091
L1000_CPC004_VCAP_6H	Characteristic direction	Bisacodyl	Homo sapiens	VCAP	In Vitro	10 uM	6hr	0.0276074	7.36923	3.39e-10	0.944462
L1000_CPC006_A375_6H	Characteristic direction	TW-37	Homo sapiens	A375	In Vitro	10 uM	6hr	0.0276074	7.36923	3.39e-10	0.944462
L1000_LJP001_BT20_24H	Characteristic direction	Saracatinib	Homo sapiens	BT20	In Vitro	0.4 uM	24hr	0.0276074	7.36923	3.39e-10	0.944462
L1000_LJP001_MCF10A_24H	Characteristic direction	Fostamatinib	Homo sapiens	MCF10A	In Vitro	10 uM	24hr	0.0276074	7.36923	3.39e-10	0.944462
L1000_CPC005_MCF7_24H	Characteristic direction	YO-2	Homo sapiens	MCF7	In Vitro	10 uM	24hr	0.0272572	8.67712	3.4e-10	0.939049
L1000_CPC006_HCC515_6H	Characteristic direction	Emetine	Homo sapiens	HCC515	In Vitro	0.63 uM	6hr	0.0272572	8.67712	3.4e-10	0.939049
L1000_CPC006_VCAP_6H	Characteristic direction	CAY-10618	Homo sapiens	VCAP	In Vitro	10 uM	6hr	0.0272572	8.67712	3.4e-10	0.939049
L1000_CPC010_PC3_6H	Characteristic direction	Lofexidine	Homo sapiens	PC3	In Vitro	10 uM	6hr	0.0272572	8.67712	3.4e-10	0.939049
L1000_DOS027_VCAP_24H	Characteristic direction	Trichostatin-a	Homo sapiens	VCAP	In Vitro	10 uM	24hr	0.0272572	8.67712	3.4e-10	0.939049
L1000_DOS055_A549_24H	Characteristic direction	Vorinostat	Homo sapiens	A549	In Vitro	10 uM	24hr	0.0272572	8.67712	3.4e-10	0.939049
L1000_DOSBIO001_MCF7_24H	Characteristic direction	LY-294002	Homo sapiens	MCF7	In Vitro	10 uM	24hr	0.0272572	8.67712	3.4e-10	0.939049
L1000_LJP001_MCF7_6H	Characteristic direction	Dasatinib	Homo sapiens	MCF7	In Vitro	0.4 uM	6hr	0.0272572	8.67712	3.4e-10	0.939049
L1000_CPC002_VCAP_6H	Characteristic direction	Trichostatin-a	Homo sapiens	VCAP	In Vitro	10 uM	6hr	0.0274637	7.94724	3.47e-10	0.942352
L1000_CPC006_LOVO_6H	Characteristic direction	Importazole	Homo sapiens	LOVO	In Vitro	60 uM	6hr	0.0274637	7.94724	3.47e-10	0.942352
L1000_CPC013_A549_24H	Characteristic direction	ZSTK-474	Homo sapiens	A549	In Vitro	10 uM	24hr	0.0274637	7.94724	3.47e-10	0.942352
L1000_CPC014_SKB_24H	Characteristic direction	BRD-A99518825	Homo sapiens	SKB	In Vitro	10 uM	24hr	0.0274637	7.94724	3.47e-10	0.942352
L1000_DOS012_VCAP_24H	Characteristic direction	Fulvestrant	Homo sapiens	VCAP	In Vitro	10 uM	24hr	0.0274637	7.94724	3.47e-10	0.942352
L1000_DOS053_A375_24H	Characteristic direction	Vorinostat	Homo sapiens	A375	In Vitro	0.5 uM	24hr	0.0274637	7.94724	3.47e-10	0.942352
L1000_DOSBIO002_NPC_24H	Characteristic direction	Geldanamycin	Homo sapiens	NPC	In Vitro	0.37037 uM	24hr	0.0274637	7.94724	3.47e-10	0.942352
TG-GATEs	limma	Caffeine	Homo sapiens	liver	In Vitro	7500 uM	24hr	0.0210567	2.80349	3.56e-10	0.739439
L1000_CPC002_PC3_6H	Characteristic direction	Beclometasone	Homo sapiens	PC3	In Vitro	10 uM	6hr	0.0264151	10.6419	3.57e-10	0.924242
TG-GATEs	limma	Chlormezanone	Rattus norvegicus	liver	In Vitro	limma combined	limma combined	0.028489	1.96054	3.58e-10	0.970099
L1000_CPC003_HCC515_6H	Characteristic direction	Crotamiton	Homo sapiens	HCC515	In Vitro	10 uM	6hr	0.0275651	7.34108	3.59e-10	0.943834
L1000_CPC001_HA1E_24H	Characteristic direction	SB-225002	Homo sapiens	HA1E	In Vitro	10 uM	24hr	0.0268817	9.52227	3.61e-10	0.932362
L1000_CPC004_HEPG2_6H	Characteristic direction	Desoximetasone	Homo sapiens	HEPG2	In Vitro	10 uM	6hr	0.0268817	9.52227	3.61e-10	0.932362
L1000_CPC020_VCAP_24H	Characteristic direction	Trichostatin-a	Homo sapiens	VCAP	In Vitro	10 uM	24hr	0.0268817	9.52227	3.61e-10	0.932362
L1000_DOSBIO001_A375_24H	Characteristic direction	Geldanamycin	Homo sapiens	A375	In Vitro	1.11111 uM	24hr	0.0268817	9.52227	3.61e-10	0.932362
L1000_LJP001_BT20_24H	Characteristic direction	Sirolimus	Homo sapiens	BT20	In Vitro	2 uM	24hr	0.0268817	9.52227	3.61e-10	0.932362
L1000_CPC002_HCC515_24H	Characteristic direction	MY-5445	Homo sapiens	HCC515	In Vitro	10 uM	24hr	0.0272109	8.63375	3.64e-10	0.938291
L1000_CPC004_HA1E_24H	Characteristic direction	Cycloheximide	Homo sapiens	HA1E	In Vitro	10 uM	24hr	0.0272109	8.63375	3.64e-10	0.938291
L1000_CPC006_HA1E_24H	Characteristic direction	Menadione	Homo sapiens	HA1E	In Vitro	10 uM	24hr	0.0272109	8.63375	3.64e-10	0.938291
L1000_CPC006_HA1E_6H	Characteristic direction	Narciclasine	Homo sapiens	HA1E	In Vitro	10 uM	6hr	0.0272109	8.63375	3.64e-10	0.938291
L1000_CPC013_HEPG2_6H	Characteristic direction	ST-4029010	Homo sapiens	HEPG2	In Vitro	10 uM	6hr	0.0272109	8.63375	3.64e-10	0.938291
L1000_CPC013_NPC_24H	Characteristic direction	Dasatinib	Homo sapiens	NPC	In Vitro	10 uM	24hr	0.0272109	8.63375	3.64e-10	0.938291
L1000_CPC013_PC3_24H	Characteristic direction	Docetaxel	Homo sapiens	PC3	In Vitro	10 uM	24hr	0.0272109	8.63375	3.64e-10	0.938291
L1000_LJP001_MCF10A_6H	Characteristic direction	KIN001-127	Homo sapiens	MCF10A	In Vitro	2 uM	6hr	0.0272109	8.63375	3.64e-10	0.938291
L1000_LJP001_MDAMB231_24H	Characteristic direction	Tozasertib	Homo sapiens	MDAMB231	In Vitro	10 uM	24hr	0.0272109	8.63375	3.64e-10	0.938291
L1000_CPC002_HCC515_6H	Characteristic direction	T-0901317	Homo sapiens	HCC515	In Vitro	10 uM	6hr	0.0274194	7.91251	3.7e-10	0.941514
L1000_CPC005_A549_6H	Characteristic direction	SCH-28080	Homo sapiens	A549	In Vitro	10 uM	6hr	0.0274194	7.91251	3.7e-10	0.941514
L1000_CPC007_A375_6H	Characteristic direction	BRD-K40577058	Homo sapiens	A375	In Vitro	10 uM	6hr	0.0274194	7.91251	3.7e-10	0.941514
L1000_CPC010_HCC515_6H	Characteristic direction	Cefixime	Homo sapiens	HCC515	In Vitro	10 uM	6hr	0.0274194	7.91251	3.7e-10	0.941514
L1000_CPC020_MCF7_24H	Characteristic direction	Tamoxifen	Homo sapiens	MCF7	In Vitro	10 uM	24hr	0.0274194	7.91251	3.7e-10	0.941514
L1000_DOSBIO001_PC3_24H	Characteristic direction	Trichostatin-a	Homo sapiens	PC3	In Vitro	0.37037 uM	24hr	0.0274194	7.91251	3.7e-10	0.941514
L1000_LJP001_BT20_6H	Characteristic direction	MK-2206	Homo sapiens	BT20	In Vitro	10 uM	6hr	0.0274194	7.91251	3.7e-10	0.941514
L1000_LJP001_MDAMB231_24H	Characteristic direction	OSI-027	Homo sapiens	MDAMB231	In Vitro	0.4 uM	24hr	0.0274194	7.91251	3.7e-10	0.941514
L1000_MUC.CP004_MCF7_24H	Characteristic direction	SA-422830	Homo sapiens	MCF7	In Vitro	3.3406 uM	24hr	0.0274194	7.91251	3.7e-10	0.941514
L1000_CPC011_PC3_24H	Characteristic direction	Nisoldipine	Homo sapiens	PC3	In Vitro	10 uM	24hr	0.0275762	6.82671	3.75e-10	0.943882
L1000_MUC.CP004_MCF7_6H	Characteristic direction	Mebendazole	Homo sapiens	MCF7	In Vitro	10 uM	6hr	0.0275762	6.82671	3.75e-10	0.943882
L1000_CPC008_HEPG2_6H	Characteristic direction	BJM-CSC-15	Homo sapiens	HEPG2	In Vitro	10 uM	6hr	0.0275229	7.31315	3.8e-10	0.943061
L1000_CPC008_PC3_24H	Characteristic direction	VU-0418946-1	Homo sapiens	PC3	In Vitro	10 uM	24hr	0.0275229	7.31315	3.8e-10	0.943061
L1000_CPC013_PC3_6H	Characteristic direction	Deforolimus	Homo sapiens	PC3	In Vitro	10 uM	6hr	0.0275229	7.31315	3.8e-10	0.943061
L1000_LJP002_MCF7_6H	Characteristic direction	PF-477736	Homo sapiens	MCF7	In Vitro	0.4 uM	6hr	0.0275229	7.31315	3.8e-10	0.943061
L1000_CPC005_PC3_24H	Characteristic direction	Fluorometholone	Homo sapiens	PC3	In Vitro	10 uM	24hr	0.0268336	9.46553	3.89e-10	0.931573
L1000_LJP001_MCF7_24H	Characteristic direction	QL-X-138	Homo sapiens	MCF7	In Vitro	10 uM	24hr	0.0268336	9.46553	3.89e-10	0.931573
L1000_CPC005_MCF7_24H	Characteristic direction	Ichthynone	Homo sapiens	MCF7	In Vitro	10 uM	24hr	0.0271647	8.59052	3.9e-10	0.937728
L1000_CPC010_HEPG2_6H	Characteristic direction	Chlordiazepoxide	Homo sapiens	HEPG2	In Vitro	10 uM	6hr	0.0271647	8.59052	3.9e-10	0.937728
L1000_CPC014_PC3_6H	Characteristic direction	BRD-K62459624	Homo sapiens	PC3	In Vitro	10 uM	6hr	0.0271647	8.59052	3.9e-10	0.937728
L1000_CPC015_PHH_24H	Characteristic direction	Prednisolone	Homo sapiens	PHH	In Vitro	10 uM	24hr	0.0271647	8.59052	3.9e-10	0.937728
L1000_ASG001_MCF7_6H	Characteristic direction	Withaferin-a	Homo sapiens	MCF7	In Vitro	10 uM	6hr	0.0273752	7.87808	3.94e-10	0.940837
L1000_CPC001_VCAP_24H	Characteristic direction	DMP-543	Homo sapiens	VCAP	In Vitro	10 uM	24hr	0.0273752	7.87808	3.94e-10	0.940837
L1000_CPC002_VCAP_24H	Characteristic direction	Amiloride	Homo sapiens	VCAP	In Vitro	10 uM	24hr	0.0273752	7.87808	3.94e-10	0.940837
L1000_CPC004_PC3_24H	Characteristic direction	AMG-9810	Homo sapiens	PC3	In Vitro	10 uM	24hr	0.0273752	7.87808	3.94e-10	0.940837
L1000_CPC005_A375_24H	Characteristic direction	Helveticoside	Homo sapiens	A375	In Vitro	10 uM	24hr	0.0273752	7.87808	3.94e-10	0.940837
L1000_CPC006_A549_6H	Characteristic direction	Vorinostat	Homo sapiens	A549	In Vitro	11.1 uM	6hr	0.0273752	7.87808	3.94e-10	0.940837
L1000_CPC006_HA1E_6H	Characteristic direction	Idarubicin	Homo sapiens	HA1E	In Vitro	0.08 uM	6hr	0.0273752	7.87808	3.94e-10	0.940837
L1000_CPC006_HEPG2_6H	Characteristic direction	DG-041	Homo sapiens	HEPG2	In Vitro	40 uM	6hr	0.0273752	7.87808	3.94e-10	0.940837
L1000_CPC006_HT29_6H	Characteristic direction	PP-30	Homo sapiens	HT29	In Vitro	11.1 uM	6hr	0.0273752	7.87808	3.94e-10	0.940837
L1000_CPC012_VCAP_24H	Characteristic direction	BRD-K66224104	Homo sapiens	VCAP	In Vitro	10 uM	24hr	0.0273752	7.87808	3.94e-10	0.940837
L1000_CPC014_MCF7_6H	Characteristic direction	HC-toxin	Homo sapiens	MCF7	In Vitro	10 uM	6hr	0.0273752	7.87808	3.94e-10	0.940837
L1000_LJP001_MDAMB231_24H	Characteristic direction	ZSTK-474	Homo sapiens	MDAMB231	In Vitro	2 uM	24hr	0.0273752	7.87808	3.94e-10	0.940837
L1000_LJP002_MCF10A_6H	Characteristic direction	SB-525334	Homo sapiens	MCF10A	In Vitro	10 uM	6hr	0.0273752	7.87808	3.94e-10	0.940837
L1000_CPC001_HA1E_6H	Characteristic direction	Tyrphostin-AG-494	Homo sapiens	HA1E	In Vitro	10 uM	6hr	0.0274809	7.28544	4.02e-10	0.942513
L1000_CPC001_PC3_24H	Characteristic direction	SB-225002	Homo sapiens	PC3	In Vitro	10 uM	24hr	0.0274809	7.28544	4.02e-10	0.942513
L1000_CPC003_PC3_24H	Characteristic direction	Leoidin	Homo sapiens	PC3	In Vitro	10 uM	24hr	0.0274809	7.28544	4.02e-10	0.942513
TG-GATEs	limma	Iproniazid	Rattus norvegicus	liver	In Vitro	2000 uM	24hr	0.0333713	2.28291	4.14e-10	0.997275
L1000_CPC004_HA1E_24H	Characteristic direction	Chlorambucil	Homo sapiens	HA1E	In Vitro	10 uM	24hr	0.0274964	6.78119	4.17e-10	0.94269
L1000_CPC008_A375_6H	Characteristic direction	VU-0418939-2	Homo sapiens	A375	In Vitro	10 uM	6hr	0.0274964	6.78119	4.17e-10	0.94269
L1000_CPC004_HA1E_24H	Characteristic direction	Zoxazolamine	Homo sapiens	HA1E	In Vitro	10 uM	24hr	0.0271186	8.54743	4.17e-10	0.93718
L1000_CPC004_HCC515_24H	Characteristic direction	Dexamethasone	Homo sapiens	HCC515	In Vitro	10 uM	24hr	0.0271186	8.54743	4.17e-10	0.93718
L1000_CPC006_HCC515_24H	Characteristic direction	Dexamethasone	Homo sapiens	HCC515	In Vitro	10 uM	24hr	0.0271186	8.54743	4.17e-10	0.93718
L1000_CPC006_THP1_6H	Characteristic direction	Tipifarnib	Homo sapiens	THP1	In Vitro	10 uM	6hr	0.0271186	8.54743	4.17e-10	0.93718
L1000_CPC007_A549_24H	Characteristic direction	BRD-K05402890	Homo sapiens	A549	In Vitro	10 uM	24hr	0.0271186	8.54743	4.17e-10	0.93718
L1000_CPC007_A549_6H	Characteristic direction	BRD-A68890828	Homo sapiens	A549	In Vitro	10 uM	6hr	0.0271186	8.54743	4.17e-10	0.93718
L1000_CPC012_A549_24H	Characteristic direction	Sirolimus	Homo sapiens	A549	In Vitro	10 uM	24hr	0.0271186	8.54743	4.17e-10	0.93718
L1000_CPC012_MCF7_6H	Characteristic direction	BRD-K70960308	Homo sapiens	MCF7	In Vitro	10 uM	6hr	0.0271186	8.54743	4.17e-10	0.93718
L1000_CPC013_ASC_24H	Characteristic direction	BRD-K20032655	Homo sapiens	ASC	In Vitro	10 uM	24hr	0.0271186	8.54743	4.17e-10	0.93718
L1000_CPC014_VCAP_24H	Characteristic direction	EI-231	Homo sapiens	VCAP	In Vitro	10 uM	24hr	0.0271186	8.54743	4.17e-10	0.93718
L1000_CPC020_PC3_6H	Characteristic direction	Dipyridamole	Homo sapiens	PC3	In Vitro	10 uM	6hr	0.0271186	8.54743	4.17e-10	0.93718
L1000_LJP001_BT20_24H	Characteristic direction	TAK-715	Homo sapiens	BT20	In Vitro	10 uM	24hr	0.0271186	8.54743	4.17e-10	0.93718
L1000_CPC001_HA1E_24H	Characteristic direction	BW-B70C	Homo sapiens	HA1E	In Vitro	10 uM	24hr	0.0273312	7.84395	4.19e-10	0.939999
L1000_CPC001_VCAP_6H	Characteristic direction	Estradiol-valerate	Homo sapiens	VCAP	In Vitro	10 uM	6hr	0.0273312	7.84395	4.19e-10	0.939999
L1000_CPC006_HA1E_24H	Characteristic direction	VER-155008	Homo sapiens	HA1E	In Vitro	11.1 uM	24hr	0.0273312	7.84395	4.19e-10	0.939999
L1000_CPC006_HCC515_24H	Characteristic direction	AS-605240	Homo sapiens	HCC515	In Vitro	10 uM	24hr	0.0273312	7.84395	4.19e-10	0.939999
L1000_CPC008_HCC515_6H	Characteristic direction	Vorinostat	Homo sapiens	HCC515	In Vitro	10 uM	6hr	0.0273312	7.84395	4.19e-10	0.939999
L1000_CPC010_VCAP_6H	Characteristic direction	Dolasetron	Homo sapiens	VCAP	In Vitro	10 uM	6hr	0.0273312	7.84395	4.19e-10	0.939999
L1000_CPC011_PC3_24H	Characteristic direction	Rosiglitazone	Homo sapiens	PC3	In Vitro	10 uM	24hr	0.0273312	7.84395	4.19e-10	0.939999
L1000_CPC013_A375_6H	Characteristic direction	BRD-K09460252	Homo sapiens	A375	In Vitro	10 uM	6hr	0.0273312	7.84395	4.19e-10	0.939999
L1000_CPC013_MCF7_24H	Characteristic direction	Saracatinib	Homo sapiens	MCF7	In Vitro	10 uM	24hr	0.0273312	7.84395	4.19e-10	0.939999
L1000_CPC013_PC3_6H	Characteristic direction	Cytochalasin-d	Homo sapiens	PC3	In Vitro	10 uM	6hr	0.0273312	7.84395	4.19e-10	0.939999
L1000_HOG002_A549_6H	Characteristic direction	Homoharringtonine	Homo sapiens	A549	In Vitro	10 uM	6hr	0.0273312	7.84395	4.19e-10	0.939999
L1000_LJP001_SKBR3_24H	Characteristic direction	XMD-1150	Homo sapiens	SKBR3	In Vitro	10 uM	24hr	0.0273312	7.84395	4.19e-10	0.939999
L1000_MUC.CP006_MCF7_24H	Characteristic direction	Vinblastine	Homo sapiens	MCF7	In Vitro	10 uM	24hr	0.0273312	7.84395	4.19e-10	0.939999
L1000_CPC004_MCF7_6H	Characteristic direction	Fenoterol	Homo sapiens	MCF7	In Vitro	10 uM	6hr	0.0267857	9.4095	4.2e-10	0.930783
L1000_CPC007_HA1E_24H	Characteristic direction	BRD-K10057859	Homo sapiens	HA1E	In Vitro	10 uM	24hr	0.0267857	9.4095	4.2e-10	0.930783
L1000_CPC008_A549_6H	Characteristic direction	BRD-A31946439	Homo sapiens	A549	In Vitro	10 uM	6hr	0.0267857	9.4095	4.2e-10	0.930783
L1000_CPC014_MCF7_6H	Characteristic direction	STK-249718	Homo sapiens	MCF7	In Vitro	10 uM	6hr	0.0267857	9.4095	4.2e-10	0.930783
L1000_ERG005_VCAP_48H	Characteristic direction	Vorinostat	Homo sapiens	VCAP	In Vitro	5 uM	2d	0.0267857	9.4095	4.2e-10	0.930783
L1000_CPC006_A375_6H	Characteristic direction	Pyrvinium-pamoate	Homo sapiens	A375	In Vitro	10 uM	6hr	0.027439	7.25793	4.26e-10	0.941691
L1000_NMH002_NEU_24H	Characteristic direction	Tretinoin	Homo sapiens	NEU	In Vitro	10 uM	24hr	0.027439	7.25793	4.26e-10	0.941691
GSE42619, GSE4917, GSE30592, GSE79761, GSE77215, GSE32161, GSE81217	Characteristic direction	Anti-inflammatory	Homo sapiens	breast	PharmOmics meta	PharmOmics meta	PharmOmics meta	0.0274566	6.75865	4.39e-10	0.942207
L1000_CPC014_HT29_6H	Characteristic direction	Genistein	Homo sapiens	HT29	In Vitro	10 uM	6hr	0.0274566	6.75865	4.39e-10	0.942207
L1000_CPC003_VCAP_6H	Characteristic direction	Epitestosterone	Homo sapiens	VCAP	In Vitro	10 uM	6hr	0.0272873	7.81012	4.45e-10	0.939403
L1000_CPC005_A375_6H	Characteristic direction	Wortmannin	Homo sapiens	A375	In Vitro	10 uM	6hr	0.0272873	7.81012	4.45e-10	0.939403
L1000_CPC006_HCC515_24H	Characteristic direction	SID-26681509	Homo sapiens	HCC515	In Vitro	88.8 uM	24hr	0.0272873	7.81012	4.45e-10	0.939403
L1000_CPC009_HCC515_6H	Characteristic direction	Trichostatin-a	Homo sapiens	HCC515	In Vitro	10 uM	6hr	0.0272873	7.81012	4.45e-10	0.939403
L1000_CPC009_PC3_6H	Characteristic direction	Clopidogrel	Homo sapiens	PC3	In Vitro	10 uM	6hr	0.0272873	7.81012	4.45e-10	0.939403
L1000_CPC013_PC3_6H	Characteristic direction	YM-155	Homo sapiens	PC3	In Vitro	10 uM	6hr	0.0272873	7.81012	4.45e-10	0.939403
L1000_CPD001_PC3_24H	Characteristic direction	Phenformin	Homo sapiens	PC3	In Vitro	10 uM	24hr	0.0272873	7.81012	4.45e-10	0.939403
L1000_CPD002_MCF7_6H	Characteristic direction	Gefitinib	Homo sapiens	MCF7	In Vitro	10 uM	6hr	0.0272873	7.81012	4.45e-10	0.939403
L1000_DOSBIO001_PC3_24H	Characteristic direction	LY-294002	Homo sapiens	PC3	In Vitro	3.33333 uM	24hr	0.0272873	7.81012	4.45e-10	0.939403
L1000_LJP001_HS578T_6H	Characteristic direction	SB-590885	Homo sapiens	HS578T	In Vitro	0.08 uM	6hr	0.0272873	7.81012	4.45e-10	0.939403
L1000_CPC001_HCC515_6H	Characteristic direction	Clofarabine	Homo sapiens	HCC515	In Vitro	10 uM	6hr	0.0270728	8.50449	4.47e-10	0.936197
L1000_CPC003_HA1E_24H	Characteristic direction	Tyrphostin-AG-555	Homo sapiens	HA1E	In Vitro	10 uM	24hr	0.0270728	8.50449	4.47e-10	0.936197
L1000_CPC003_HCC515_24H	Characteristic direction	Progesterone	Homo sapiens	HCC515	In Vitro	10 uM	24hr	0.0270728	8.50449	4.47e-10	0.936197
L1000_CPC006_HA1E_24H	Characteristic direction	BRD-K19922318	Homo sapiens	HA1E	In Vitro	10 uM	24hr	0.0270728	8.50449	4.47e-10	0.936197
L1000_CPC006_VCAP_24H	Characteristic direction	Temsirolimus	Homo sapiens	VCAP	In Vitro	10 uM	24hr	0.0270728	8.50449	4.47e-10	0.936197
L1000_CPC007_VCAP_24H	Characteristic direction	BRD-A93942655	Homo sapiens	VCAP	In Vitro	10 uM	24hr	0.0270728	8.50449	4.47e-10	0.936197
L1000_CPC008_PC3_6H	Characteristic direction	KU-C104139	Homo sapiens	PC3	In Vitro	10 uM	6hr	0.0270728	8.50449	4.47e-10	0.936197
L1000_CPC010_A549_24H	Characteristic direction	Doxapram	Homo sapiens	A549	In Vitro	10 uM	24hr	0.0270728	8.50449	4.47e-10	0.936197
L1000_CPC011_VCAP_6H	Characteristic direction	Bifemelane	Homo sapiens	VCAP	In Vitro	10 uM	6hr	0.0270728	8.50449	4.47e-10	0.936197
L1000_CPC014_HEPG2_6H	Characteristic direction	TGX-221	Homo sapiens	HEPG2	In Vitro	10 uM	6hr	0.0270728	8.50449	4.47e-10	0.936197
L1000_DEB001_PC3_6H	Characteristic direction	Wortmannin	Homo sapiens	PC3	In Vitro	10 uM	6hr	0.0270728	8.50449	4.47e-10	0.936197
L1000_LJP001_HS578T_6H	Characteristic direction	AZD-7762	Homo sapiens	HS578T	In Vitro	10 uM	6hr	0.0270728	8.50449	4.47e-10	0.936197
L1000_LJP002_SKBR3_6H	Characteristic direction	Amuvatinib	Homo sapiens	SKBR3	In Vitro	0.08 uM	6hr	0.0270728	8.50449	4.47e-10	0.936197
L1000_NMH002_NPC_24H	Characteristic direction	Retinol	Homo sapiens	NPC	In Vitro	10 uM	24hr	0.0270728	8.50449	4.47e-10	0.936197
L1000_PRISM001_PC3_24H	Characteristic direction	GSK-1070916	Homo sapiens	PC3	In Vitro	10 uM	24hr	0.0270728	8.50449	4.47e-10	0.936197
TG-GATEs	limma	Azathioprine	Homo sapiens	liver	In Vitro	72.8 uM	8hr	0.0265306	4.79078	4.47e-10	0.926336
L1000_CPC003_PC3_24H	Characteristic direction	SB-415286	Homo sapiens	PC3	In Vitro	10 uM	24hr	0.0273973	7.23063	4.5e-10	0.941192
L1000_CPC005_VCAP_24H	Characteristic direction	Benzyl-quinazolin-4-yl-amine	Homo sapiens	VCAP	In Vitro	10 uM	24hr	0.0273973	7.23063	4.5e-10	0.941192
L1000_CPC006_A375_6H	Characteristic direction	UK-356618	Homo sapiens	A375	In Vitro	10 uM	6hr	0.0273973	7.23063	4.5e-10	0.941192
L1000_DOS004_VCAP_6H	Characteristic direction	Thioridazine	Homo sapiens	VCAP	In Vitro	10 uM	6hr	0.027417	6.73627	4.63e-10	0.941353
L1000_CPC003_HA1E_24H	Characteristic direction	H-8	Homo sapiens	HA1E	In Vitro	10 uM	24hr	0.0272436	7.77658	4.74e-10	0.938743
L1000_CPC006_VCAP_6H	Characteristic direction	Pyrvinium-pamoate	Homo sapiens	VCAP	In Vitro	10 uM	6hr	0.0272436	7.77658	4.74e-10	0.938743
L1000_CPC007_HA1E_24H	Characteristic direction	BRD-K35790918	Homo sapiens	HA1E	In Vitro	10 uM	24hr	0.0272436	7.77658	4.74e-10	0.938743
L1000_CPC010_PC3_24H	Characteristic direction	Cladribine	Homo sapiens	PC3	In Vitro	10 uM	24hr	0.0272436	7.77658	4.74e-10	0.938743
L1000_CPC011_VCAP_24H	Characteristic direction	Nelfinavir	Homo sapiens	VCAP	In Vitro	10 uM	24hr	0.0272436	7.77658	4.74e-10	0.938743
L1000_CPC012_VCAP_24H	Characteristic direction	BRD-K41924482	Homo sapiens	VCAP	In Vitro	10 uM	24hr	0.0272436	7.77658	4.74e-10	0.938743
L1000_CPC014_A549_24H	Characteristic direction	Vicriviroc	Homo sapiens	A549	In Vitro	10 uM	24hr	0.0272436	7.77658	4.74e-10	0.938743
L1000_CPC014_MCF7_6H	Characteristic direction	TTNPB	Homo sapiens	MCF7	In Vitro	10 uM	6hr	0.0272436	7.77658	4.74e-10	0.938743
L1000_CPC014_VCAP_24H	Characteristic direction	3,3'-diindolylmethane	Homo sapiens	VCAP	In Vitro	10 uM	24hr	0.0272436	7.77658	4.74e-10	0.938743
L1000_CPC014_VCAP_6H	Characteristic direction	BRD-K32927008	Homo sapiens	VCAP	In Vitro	10 uM	6hr	0.0272436	7.77658	4.74e-10	0.938743
L1000_HDAC001_MCF7_6H	Characteristic direction	Trichostatin-a	Homo sapiens	MCF7	In Vitro	10 uM	6hr	0.0272436	7.77658	4.74e-10	0.938743
L1000_CPC003_PC3_24H	Characteristic direction	Wortmannin	Homo sapiens	PC3	In Vitro	10 uM	24hr	0.0273556	7.20354	4.76e-10	0.940467
L1000_CPC006_HT29_24H	Characteristic direction	PAC-1	Homo sapiens	HT29	In Vitro	10 uM	24hr	0.0273556	7.20354	4.76e-10	0.940467
L1000_CPC006_PC3_6H	Characteristic direction	Arachidonyl-trifluoro-methane	Homo sapiens	PC3	In Vitro	80 uM	6hr	0.0273556	7.20354	4.76e-10	0.940467
L1000_CPC014_PC3_6H	Characteristic direction	Calmidazolium	Homo sapiens	PC3	In Vitro	10 uM	6hr	0.0273556	7.20354	4.76e-10	0.940467
L1000_CPC001_HCC515_24H	Characteristic direction	Cabergoline	Homo sapiens	HCC515	In Vitro	10 uM	24hr	0.027027	8.4617	4.78e-10	0.935101
L1000_CPC006_HEPG2_6H	Characteristic direction	AKT-inhibitor-1-2	Homo sapiens	HEPG2	In Vitro	9.1 uM	6hr	0.027027	8.4617	4.78e-10	0.935101
L1000_CPC014_PC3_6H	Characteristic direction	Hydroxycholesterol	Homo sapiens	PC3	In Vitro	10 uM	6hr	0.027027	8.4617	4.78e-10	0.935101
L1000_CPC014_VCAP_6H	Characteristic direction	NU-7441	Homo sapiens	VCAP	In Vitro	10 uM	6hr	0.027027	8.4617	4.78e-10	0.935101
L1000_DOSBIO002_A375_24H	Characteristic direction	Troglitazone	Homo sapiens	A375	In Vitro	3.33333 uM	24hr	0.027027	8.4617	4.78e-10	0.935101
L1000_ERG005_VCAP_6H	Characteristic direction	Vorinostat	Homo sapiens	VCAP	In Vitro	1 uM	6hr	0.027027	8.4617	4.78e-10	0.935101
L1000_HOG001_MCF7_24H	Characteristic direction	AM-580	Homo sapiens	MCF7	In Vitro	0.013 uM	24hr	0.027027	8.4617	4.78e-10	0.935101
L1000_LJP001_MCF10A_6H	Characteristic direction	GSK-461364	Homo sapiens	MCF10A	In Vitro	2 uM	6hr	0.027027	8.4617	4.78e-10	0.935101
L1000_LJP002_BT20_6H	Characteristic direction	MGCD-265	Homo sapiens	BT20	In Vitro	10 uM	6hr	0.027027	8.4617	4.78e-10	0.935101
L1000_CPC006_HCC515_6H	Characteristic direction	PX-12	Homo sapiens	HCC515	In Vitro	30 uM	6hr	0.0266904	9.29945	4.88e-10	0.929172
L1000_CPC006_MCF7_6H	Characteristic direction	YM-155	Homo sapiens	MCF7	In Vitro	0.31 uM	6hr	0.0266904	9.29945	4.88e-10	0.929172
L1000_CPC006_PC3_6H	Characteristic direction	Dexamethasone	Homo sapiens	PC3	In Vitro	10 uM	6hr	0.0266904	9.29945	4.88e-10	0.929172
L1000_CPC004_VCAP_24H	Characteristic direction	Praziquantel	Homo sapiens	VCAP	In Vitro	10 uM	24hr	0.0272	7.74332	5.03e-10	0.938034
L1000_CPC006_H1299_6H	Characteristic direction	Phenethyl-isothiocyanate	Homo sapiens	H1299	In Vitro	10 uM	6hr	0.0272	7.74332	5.03e-10	0.938034
L1000_HDAC002_MCF7_6H	Characteristic direction	Entinostat	Homo sapiens	MCF7	In Vitro	0.15625 uM	6hr	0.0272	7.74332	5.03e-10	0.938034
L1000_HOG001_MCF7_6H	Characteristic direction	Cucurbitacin-i	Homo sapiens	MCF7	In Vitro	0.3704 uM	6hr	0.0272	7.74332	5.03e-10	0.938034
L1000_HOG002_MCF7_24H	Characteristic direction	Homoharringtonine	Homo sapiens	MCF7	In Vitro	0.3704 uM	24hr	0.0272	7.74332	5.03e-10	0.938034
L1000_LJP001_MCF10A_6H	Characteristic direction	Torin-1	Homo sapiens	MCF10A	In Vitro	0.4 uM	6hr	0.0272	7.74332	5.03e-10	0.938034
L1000_LJP002_MCF7_6H	Characteristic direction	GSK-1059615	Homo sapiens	MCF7	In Vitro	10 uM	6hr	0.0272	7.74332	5.03e-10	0.938034
L1000_CPC014_HCC515_6H	Characteristic direction	F-1566-0341	Homo sapiens	HCC515	In Vitro	10 uM	6hr	0.0273141	7.17665	5.04e-10	0.939774
DrugMatrix_Codelink	limma	Pramoxine	Rattus norvegicus	cardiovascular system	In Vivo	limma combined	limma combined	0.033557	2.30166	5.04e-10	0.997485
L1000_CPC004_PC3_24H	Characteristic direction	Dephostatin	Homo sapiens	PC3	In Vitro	10 uM	24hr	0.0269815	8.41907	5.11e-10	0.934167
L1000_CPC004_VCAP_6H	Characteristic direction	Estropipate	Homo sapiens	VCAP	In Vitro	10 uM	6hr	0.0269815	8.41907	5.11e-10	0.934167
L1000_CPC005_HT29_24H	Characteristic direction	Purvalanol-a	Homo sapiens	HT29	In Vitro	10 uM	24hr	0.0269815	8.41907	5.11e-10	0.934167
L1000_CPC006_A375_24H	Characteristic direction	GANT-58	Homo sapiens	A375	In Vitro	10 uM	24hr	0.0269815	8.41907	5.11e-10	0.934167
L1000_CPC006_A549_24H	Characteristic direction	LY-2183240	Homo sapiens	A549	In Vitro	10 uM	24hr	0.0269815	8.41907	5.11e-10	0.934167
L1000_CPC006_PC3_6H	Characteristic direction	TGX-115	Homo sapiens	PC3	In Vitro	160 uM	6hr	0.0269815	8.41907	5.11e-10	0.934167
L1000_CPC006_U937_6H	Characteristic direction	Menadione	Homo sapiens	U937	In Vitro	10 uM	6hr	0.0269815	8.41907	5.11e-10	0.934167
L1000_CPC011_MCF7_6H	Characteristic direction	Idarubicin	Homo sapiens	MCF7	In Vitro	10 uM	6hr	0.0269815	8.41907	5.11e-10	0.934167
L1000_CPC013_HA1E_6H	Characteristic direction	BRD-K36591038	Homo sapiens	HA1E	In Vitro	10 uM	6hr	0.0269815	8.41907	5.11e-10	0.934167
L1000_CPC013_HT29_6H	Characteristic direction	PD-184352	Homo sapiens	HT29	In Vitro	10 uM	6hr	0.0269815	8.41907	5.11e-10	0.934167
L1000_CPC013_PC3_6H	Characteristic direction	BRD-A93015352	Homo sapiens	PC3	In Vitro	10 uM	6hr	0.0269815	8.41907	5.11e-10	0.934167
L1000_CPC015_A549_6H	Characteristic direction	Betamethasone	Homo sapiens	A549	In Vitro	10 uM	6hr	0.0269815	8.41907	5.11e-10	0.934167
TG-GATEs	limma	Puromycin aminonucleoside	Rattus norvegicus	kidney	In Vivo Single	limma combined	limma combined	0.0331348	2.26122	5.25e-10	0.996717
L1000_CPC007_A549_6H	Characteristic direction	BRD-K15640888	Homo sapiens	A549	In Vitro	10 uM	6hr	0.026643	9.24541	5.26e-10	0.928286
L1000_CPC011_HT29_6H	Characteristic direction	Docetaxel	Homo sapiens	HT29	In Vitro	10 uM	6hr	0.026643	9.24541	5.26e-10	0.928286
L1000_CPC014_HCC515_6H	Characteristic direction	Entinostat	Homo sapiens	HCC515	In Vitro	10 uM	6hr	0.0272727	7.14996	5.33e-10	0.93921
L1000_MUC.CP003_MCF7_24H	Characteristic direction	Ingenol	Homo sapiens	MCF7	In Vitro	1.1111 uM	24hr	0.0272727	7.14996	5.33e-10	0.93921
TG-GATEs	limma	Cycloheximide	Rattus norvegicus	liver	In Vitro	20 uM	24hr	0.0259043	1.9025	5.33e-10	0.925458
L1000_CPC007_A549_6H	Characteristic direction	BRD-A99911370	Homo sapiens	A549	In Vitro	10 uM	6hr	0.0271566	7.71035	5.35e-10	0.937583
L1000_CPC011_PC3_24H	Characteristic direction	Pioglitazone	Homo sapiens	PC3	In Vitro	10 uM	24hr	0.0271566	7.71035	5.35e-10	0.937583
L1000_CPC014_PC3_24H	Characteristic direction	GR-235	Homo sapiens	PC3	In Vitro	10 uM	24hr	0.0271566	7.71035	5.35e-10	0.937583
L1000_CPC014_PC3_24H	Characteristic direction	JNJ-26854165	Homo sapiens	PC3	In Vitro	10 uM	24hr	0.0271566	7.71035	5.35e-10	0.937583
L1000_DOS025_VCAP_6H	Characteristic direction	Trichostatin-a	Homo sapiens	VCAP	In Vitro	10 uM	6hr	0.0271566	7.71035	5.35e-10	0.937583
L1000_CPC001_VCAP_6H	Characteristic direction	Oxindole-I	Homo sapiens	VCAP	In Vitro	10 uM	6hr	0.026936	8.38091	5.47e-10	0.933393
L1000_CPC004_PC3_24H	Characteristic direction	Irbesartan	Homo sapiens	PC3	In Vitro	10 uM	24hr	0.026936	8.38091	5.47e-10	0.933393
L1000_CPC005_A549_6H	Characteristic direction	BNTX	Homo sapiens	A549	In Vitro	10 uM	6hr	0.026936	8.38091	5.47e-10	0.933393
L1000_CPC012_VCAP_6H	Characteristic direction	BRD-A36884011	Homo sapiens	VCAP	In Vitro	10 uM	6hr	0.026936	8.38091	5.47e-10	0.933393
L1000_CPC014_NPC_24H	Characteristic direction	Terreic-acid	Homo sapiens	NPC	In Vitro	10 uM	24hr	0.026936	8.38091	5.47e-10	0.933393
L1000_CPC014_VCAP_24H	Characteristic direction	ST-4062971	Homo sapiens	VCAP	In Vitro	10 uM	24hr	0.026936	8.38091	5.47e-10	0.933393
L1000_LJP001_HS578T_6H	Characteristic direction	BX-912	Homo sapiens	HS578T	In Vitro	0.4 uM	6hr	0.026936	8.38091	5.47e-10	0.933393
L1000_LJP001_SKBR3_24H	Characteristic direction	ALW-II-38-3	Homo sapiens	SKBR3	In Vitro	2 uM	24hr	0.026936	8.38091	5.47e-10	0.933393
L1000_LJP001_SKBR3_6H	Characteristic direction	Roscovitine	Homo sapiens	SKBR3	In Vitro	2 uM	6hr	0.026936	8.38091	5.47e-10	0.933393
L1000_LJP001_SKBR3_6H	Characteristic direction	Tivozanib	Homo sapiens	SKBR3	In Vitro	10 uM	6hr	0.026936	8.38091	5.47e-10	0.933393
L1000_LJP002_MCF7_24H	Characteristic direction	Y-27632	Homo sapiens	MCF7	In Vitro	10 uM	24hr	0.026936	8.38091	5.47e-10	0.933393
DrugMatrix_Affy	limma	Netilmicin	Rattus norvegicus	kidney	In Vivo	40 mg/kg	14d	0.0377644	2.94539	5.62e-10	0.99979
L1000_CPC014_HT29_6H	Characteristic direction	Entinostat	Homo sapiens	HT29	In Vitro	10 uM	6hr	0.0272315	7.12347	5.63e-10	0.938517
L1000_ERG011_VCAP_24H	Characteristic direction	Pyrvinium-pamoate	Homo sapiens	VCAP	In Vitro	2 uM	24hr	0.0272315	7.12347	5.63e-10	0.938517
L1000_LJP001_SKBR3_24H	Characteristic direction	BI-2536	Homo sapiens	SKBR3	In Vitro	0.08 uM	24hr	0.0272315	7.12347	5.63e-10	0.938517
L1000_ASG001_MCF7_24H	Characteristic direction	Genistein	Homo sapiens	MCF7	In Vitro	10 uM	24hr	0.0265957	9.19201	5.66e-10	0.927706
L1000_CPC004_MCF7_6H	Characteristic direction	Mitomycin-c	Homo sapiens	MCF7	In Vitro	10 uM	6hr	0.0265957	9.19201	5.66e-10	0.927706
L1000_CPC006_SKMEL1_6H	Characteristic direction	Salermide	Homo sapiens	SKMEL1	In Vitro	120 uM	6hr	0.0265957	9.19201	5.66e-10	0.927706
L1000_ERG003_VCAP_24H	Characteristic direction	BRD-K52904470	Homo sapiens	VCAP	In Vitro	10 uM	24hr	0.0265957	9.19201	5.66e-10	0.927706
L1000_CPC003_PC3_24H	Characteristic direction	Rhizocarpic-acid	Homo sapiens	PC3	In Vitro	10 uM	24hr	0.0271132	7.67766	5.68e-10	0.936825
L1000_CPC004_A375_6H	Characteristic direction	Cyclosporin-a	Homo sapiens	A375	In Vitro	10 uM	6hr	0.0271132	7.67766	5.68e-10	0.936825
L1000_CPC005_HT29_6H	Characteristic direction	Ceramide	Homo sapiens	HT29	In Vitro	10 uM	6hr	0.0271132	7.67766	5.68e-10	0.936825
L1000_CPC006_A549_6H	Characteristic direction	Erismodegib	Homo sapiens	A549	In Vitro	10 uM	6hr	0.0271132	7.67766	5.68e-10	0.936825
L1000_CPC008_HCC515_6H	Characteristic direction	BRD-K93623501	Homo sapiens	HCC515	In Vitro	10 uM	6hr	0.0271132	7.67766	5.68e-10	0.936825
L1000_CPC014_A375_6H	Characteristic direction	BRD-K66902379	Homo sapiens	A375	In Vitro	10 uM	6hr	0.0271132	7.67766	5.68e-10	0.936825
L1000_CPC017_ASC_24H	Characteristic direction	CP-55940	Homo sapiens	ASC	In Vitro	10 uM	24hr	0.0271132	7.67766	5.68e-10	0.936825
L1000_CPC019_MCF7_6H	Characteristic direction	Trichostatin-a	Homo sapiens	MCF7	In Vitro	10 uM	6hr	0.0271132	7.67766	5.68e-10	0.936825
L1000_ERG005_VCAP_6H	Characteristic direction	Trichostatin-a	Homo sapiens	VCAP	In Vitro	1 uM	6hr	0.0271132	7.67766	5.68e-10	0.936825
L1000_PRISM001_MCF7_24H	Characteristic direction	GSK-1070916	Homo sapiens	MCF7	In Vitro	5 uM	24hr	0.0271132	7.67766	5.68e-10	0.936825
TG-GATEs	limma	Methylene dianiline	Rattus norvegicus	liver	In Vivo Single	300 mg/kg	24hr	0.0288972	1.96815	5.74e-10	0.97499
L1000_CPC005_A549_24H	Characteristic direction	Triprolidine	Homo sapiens	A549	In Vitro	10 uM	24hr	0.0268908	8.3386	5.84e-10	0.932588
L1000_CPC011_A549_24H	Characteristic direction	BRD-K09295900	Homo sapiens	A549	In Vitro	10 uM	24hr	0.0268908	8.3386	5.84e-10	0.932588
L1000_CPC013_A549_6H	Characteristic direction	BRD-A57300602	Homo sapiens	A549	In Vitro	10 uM	6hr	0.0268908	8.3386	5.84e-10	0.932588
L1000_CPC014_PC3_6H	Characteristic direction	Reversine	Homo sapiens	PC3	In Vitro	10 uM	6hr	0.0268908	8.3386	5.84e-10	0.932588
L1000_ERG010_VCAP_24H	Characteristic direction	Trichostatin-a	Homo sapiens	VCAP	In Vitro	0.08 uM	24hr	0.0268908	8.3386	5.84e-10	0.932588
L1000_ERG012_VCAP_24H	Characteristic direction	Trichostatin-a	Homo sapiens	VCAP	In Vitro	2 uM	24hr	0.0268908	8.3386	5.84e-10	0.932588
L1000_HDAC001_PC3_24H	Characteristic direction	Trichostatin-a	Homo sapiens	PC3	In Vitro	10 uM	24hr	0.0268908	8.3386	5.84e-10	0.932588
L1000_HOG003_MCF7_24H	Characteristic direction	KU-0060648	Homo sapiens	MCF7	In Vitro	10 uM	24hr	0.0268908	8.3386	5.84e-10	0.932588
L1000_PCLB001_HEPG2_6H	Characteristic direction	Trichostatin-a	Homo sapiens	HEPG2	In Vitro	0.37 uM	6hr	0.0268908	8.3386	5.84e-10	0.932588
L1000_CPC001_PC3_6H	Characteristic direction	Trichostatin-a	Homo sapiens	PC3	In Vitro	10 uM	6hr	0.0271903	7.09718	5.95e-10	0.937856
L1000_CPC002_PC3_6H	Characteristic direction	Trichostatin-a	Homo sapiens	PC3	In Vitro	10 uM	6hr	0.0271903	7.09718	5.95e-10	0.937856
L1000_CPC012_HA1E_6H	Characteristic direction	BRD-K15475572	Homo sapiens	HA1E	In Vitro	10 uM	6hr	0.0271903	7.09718	5.95e-10	0.937856
L1000_CPC014_MCF7_24H	Characteristic direction	Triciribine	Homo sapiens	MCF7	In Vitro	10 uM	24hr	0.0271903	7.09718	5.95e-10	0.937856
GSE35206, GSE35206	Characteristic direction	Estrogen receptor agonist/antagonist	Mus musculus	breast	PharmOmics meta	PharmOmics meta	PharmOmics meta	0.0272068	3.09598	6e-10	0.984496
L1000_CPC001_HCC515_6H	Characteristic direction	NTNCB	Homo sapiens	HCC515	In Vitro	10 uM	6hr	0.0270701	7.64525	6.04e-10	0.935778
L1000_CPC003_HA1E_6H	Characteristic direction	Vinblastine	Homo sapiens	HA1E	In Vitro	10 uM	6hr	0.0270701	7.64525	6.04e-10	0.935778
L1000_CPC007_MCF7_6H	Characteristic direction	BRD-K22215695	Homo sapiens	MCF7	In Vitro	10 uM	6hr	0.0270701	7.64525	6.04e-10	0.935778
L1000_CPC011_A549_6H	Characteristic direction	Vincristine	Homo sapiens	A549	In Vitro	10 uM	6hr	0.0270701	7.64525	6.04e-10	0.935778
L1000_CPC013_PC3_6H	Characteristic direction	Amonafide	Homo sapiens	PC3	In Vitro	10 uM	6hr	0.0270701	7.64525	6.04e-10	0.935778
L1000_CPC014_NPC_24H	Characteristic direction	7,8-dihydro-L-biopterin	Homo sapiens	NPC	In Vitro	10 uM	24hr	0.0270701	7.64525	6.04e-10	0.935778
L1000_CPC020_PC3_6H	Characteristic direction	Azacitidine	Homo sapiens	PC3	In Vitro	10 uM	6hr	0.0270701	7.64525	6.04e-10	0.935778
L1000_CVD001_HEPG2_6H	Characteristic direction	Vorinostat	Homo sapiens	HEPG2	In Vitro	10 uM	6hr	0.0270701	7.64525	6.04e-10	0.935778
L1000_LJP001_SKBR3_6H	Characteristic direction	A-443644	Homo sapiens	SKBR3	In Vitro	0.4 uM	6hr	0.0270701	7.64525	6.04e-10	0.935778
L1000_LJP002_BT20_6H	Characteristic direction	Pelitinib	Homo sapiens	BT20	In Vitro	2 uM	6hr	0.0270701	7.64525	6.04e-10	0.935778
L1000_RAD001_MCF7_6H	Characteristic direction	Vorinostat	Homo sapiens	MCF7	In Vitro	1.1111 uM	6hr	0.0270701	7.64525	6.04e-10	0.935778
L1000_CPC002_HCC515_6H	Characteristic direction	Cymarin	Homo sapiens	HCC515	In Vitro	10 uM	6hr	0.0265487	9.13923	6.1e-10	0.92682
DrugMatrix_Codelink	limma	Phenacetin	Rattus norvegicus	kidney	In Vivo	619 mg/kg	5d	0.0332315	2.27071	6.22e-10	0.996926
L1000_CPC001_HA1E_6H	Characteristic direction	Purmorphamine	Homo sapiens	HA1E	In Vitro	10 uM	6hr	0.0268456	8.29728	6.24e-10	0.93175
L1000_CPC002_VCAP_6H	Characteristic direction	Ciglitazone	Homo sapiens	VCAP	In Vitro	10 uM	6hr	0.0268456	8.29728	6.24e-10	0.93175
L1000_CPC006_A375_6H	Characteristic direction	MW-A1-12	Homo sapiens	A375	In Vitro	10 uM	6hr	0.0268456	8.29728	6.24e-10	0.93175
L1000_CPC006_PC3_24H	Characteristic direction	SB-225002	Homo sapiens	PC3	In Vitro	11.1 uM	24hr	0.0268456	8.29728	6.24e-10	0.93175
L1000_CPC013_A375_6H	Characteristic direction	BRD-K81609421	Homo sapiens	A375	In Vitro	10 uM	6hr	0.0268456	8.29728	6.24e-10	0.93175
L1000_ERG015_VCAP_24H	Characteristic direction	Wortmannin	Homo sapiens	VCAP	In Vitro	10 uM	24hr	0.0268456	8.29728	6.24e-10	0.93175
L1000_LJP001_BT20_6H	Characteristic direction	PD-184352	Homo sapiens	BT20	In Vitro	10 uM	6hr	0.0268456	8.29728	6.24e-10	0.93175
L1000_LJP001_BT20_6H	Characteristic direction	Palbociclib	Homo sapiens	BT20	In Vitro	0.08 uM	6hr	0.0268456	8.29728	6.24e-10	0.93175
L1000_PRISM001_MCF7_24H	Characteristic direction	MLN-8054	Homo sapiens	MCF7	In Vitro	0.312 uM	24hr	0.0268456	8.29728	6.24e-10	0.93175
L1000_CPC008_A549_6H	Characteristic direction	BRD-K23412959	Homo sapiens	A549	In Vitro	10 uM	6hr	0.0271493	7.07108	6.29e-10	0.93747
L1000_HOG001_A549_6H	Characteristic direction	Phorbol-12-myristate-13-acetate	Homo sapiens	A549	In Vitro	0.0045 uM	6hr	0.0271493	7.07108	6.29e-10	0.93747
L1000_CPC003_HCC515_24H	Characteristic direction	Tyrphostin-AG-555	Homo sapiens	HCC515	In Vitro	10 uM	24hr	0.027027	7.61311	6.41e-10	0.935101
L1000_CPC004_PC3_24H	Characteristic direction	GW-1929	Homo sapiens	PC3	In Vitro	10 uM	24hr	0.027027	7.61311	6.41e-10	0.935101
L1000_CPC006_THP1_6H	Characteristic direction	CYT-997	Homo sapiens	THP1	In Vitro	1 uM	6hr	0.027027	7.61311	6.41e-10	0.935101
L1000_CPC006_VCAP_6H	Characteristic direction	Vorinostat	Homo sapiens	VCAP	In Vitro	11.1 uM	6hr	0.027027	7.61311	6.41e-10	0.935101
L1000_CPC012_A549_6H	Characteristic direction	BRD-A76732176	Homo sapiens	A549	In Vitro	10 uM	6hr	0.027027	7.61311	6.41e-10	0.935101
L1000_CPC012_MCF7_6H	Characteristic direction	BRD-K05775306	Homo sapiens	MCF7	In Vitro	10 uM	6hr	0.027027	7.61311	6.41e-10	0.935101
L1000_CPC014_NPC_24H	Characteristic direction	BRD-K12105018	Homo sapiens	NPC	In Vitro	10 uM	24hr	0.027027	7.61311	6.41e-10	0.935101
L1000_CPC015_MCF7_24H	Characteristic direction	Flumetasone	Homo sapiens	MCF7	In Vitro	10 uM	24hr	0.027027	7.61311	6.41e-10	0.935101
L1000_CPC017_MCF7_24H	Characteristic direction	Vorinostat	Homo sapiens	MCF7	In Vitro	10 uM	24hr	0.027027	7.61311	6.41e-10	0.935101
L1000_CRCGN001_HA1E_24H	Characteristic direction	Genistein	Homo sapiens	HA1E	In Vitro	19.7 uM	24hr	0.027027	7.61311	6.41e-10	0.935101
L1000_CPC004_PC3_24H	Characteristic direction	Bromhexine	Homo sapiens	PC3	In Vitro	10 uM	24hr	0.0265018	9.08706	6.56e-10	0.925934
L1000_CPC005_HT29_24H	Characteristic direction	Fluorometholone	Homo sapiens	HT29	In Vitro	10 uM	24hr	0.0265018	9.08706	6.56e-10	0.925934
L1000_CPC008_VCAP_24H	Characteristic direction	BRD-K23412959	Homo sapiens	VCAP	In Vitro	10 uM	24hr	0.0265018	9.08706	6.56e-10	0.925934
L1000_CPC012_VCAP_24H	Characteristic direction	BRD-K56392985	Homo sapiens	VCAP	In Vitro	10 uM	24hr	0.0265018	9.08706	6.56e-10	0.925934
L1000_CPC013_MCF7_24H	Characteristic direction	BRD-K22384978	Homo sapiens	MCF7	In Vitro	10 uM	24hr	0.0265018	9.08706	6.56e-10	0.925934
L1000_CPC013_NEU_24H	Characteristic direction	BRD-A57107094	Homo sapiens	NEU	In Vitro	10 uM	24hr	0.0265018	9.08706	6.56e-10	0.925934
L1000_CPC014_ASC_24H	Characteristic direction	BRD-K45114207	Homo sapiens	ASC	In Vitro	10 uM	24hr	0.0265018	9.08706	6.56e-10	0.925934
L1000_DOSBIO001_A375_24H	Characteristic direction	Geldanamycin	Homo sapiens	A375	In Vitro	0.37037 uM	24hr	0.0265018	9.08706	6.56e-10	0.925934
DrugMatrix_Codelink	limma	4,4'-methylenedianiline	Rattus norvegicus	kidney	In Vivo	limma combined	limma combined	0.0306925	2.06656	6.62e-10	0.98966
DrugMatrix_Affy	limma	Sparteine	Rattus norvegicus	liver	In Vitro	2222 uM	16hr	0.0271845	1.90569	6.65e-10	0.951516
L1000_CPC002_PC3_24H	Characteristic direction	Procaterol	Homo sapiens	PC3	In Vitro	10 uM	24hr	0.0268007	8.257	6.66e-10	0.931041
L1000_CPC006_PC3_24H	Characteristic direction	Niclosamide	Homo sapiens	PC3	In Vitro	10 uM	24hr	0.0268007	8.257	6.66e-10	0.931041
L1000_CPC009_A375_6H	Characteristic direction	BRD-K12393722	Homo sapiens	A375	In Vitro	10 uM	6hr	0.0268007	8.257	6.66e-10	0.931041
L1000_CPC010_VCAP_24H	Characteristic direction	Enrofloxacin	Homo sapiens	VCAP	In Vitro	10 uM	24hr	0.0268007	8.257	6.66e-10	0.931041
L1000_CPC011_A549_24H	Characteristic direction	Nisoldipine	Homo sapiens	A549	In Vitro	10 uM	24hr	0.0268007	8.257	6.66e-10	0.931041
L1000_CPC013_ASC_24H	Characteristic direction	HY-11007	Homo sapiens	ASC	In Vitro	10 uM	24hr	0.0268007	8.257	6.66e-10	0.931041
L1000_CPC014_NPC_24H	Characteristic direction	Wortmannin	Homo sapiens	NPC	In Vitro	10 uM	24hr	0.0268007	8.257	6.66e-10	0.931041
L1000_HOG002_MCF7_24H	Characteristic direction	Teniposide	Homo sapiens	MCF7	In Vitro	0.1235 uM	24hr	0.0268007	8.257	6.66e-10	0.931041
L1000_HOG003_A549_6H	Characteristic direction	Idarubicin	Homo sapiens	A549	In Vitro	0.0412 uM	6hr	0.0268007	8.257	6.66e-10	0.931041
L1000_LJP001_BT20_24H	Characteristic direction	AKT-inhibitor-1-2	Homo sapiens	BT20	In Vitro	2 uM	24hr	0.0268007	8.257	6.66e-10	0.931041
L1000_LJP001_MCF10A_6H	Characteristic direction	Torin-2	Homo sapiens	MCF10A	In Vitro	0.4 uM	6hr	0.0268007	8.257	6.66e-10	0.931041
L1000_CPC002_HCC515_6H	Characteristic direction	Flavoxate	Homo sapiens	HCC515	In Vitro	10 uM	6hr	0.0269841	7.58125	6.8e-10	0.934537
L1000_CPC002_PC3_6H	Characteristic direction	Dihydrorobustic-acid	Homo sapiens	PC3	In Vitro	10 uM	6hr	0.0269841	7.58125	6.8e-10	0.934537
L1000_CPC005_MCF7_6H	Characteristic direction	CGS-15943	Homo sapiens	MCF7	In Vitro	10 uM	6hr	0.0269841	7.58125	6.8e-10	0.934537
L1000_CPC006_A375_24H	Characteristic direction	Isoliquiritigenin	Homo sapiens	A375	In Vitro	10 uM	24hr	0.0269841	7.58125	6.8e-10	0.934537
L1000_CPC006_HT29_24H	Characteristic direction	Methylene-blue	Homo sapiens	HT29	In Vitro	10 uM	24hr	0.0269841	7.58125	6.8e-10	0.934537
L1000_CPC006_PC3_6H	Characteristic direction	PRL-3-inhibitor-I	Homo sapiens	PC3	In Vitro	40 uM	6hr	0.0269841	7.58125	6.8e-10	0.934537
L1000_CPC008_PC3_24H	Characteristic direction	BRD-A61599461	Homo sapiens	PC3	In Vitro	10 uM	24hr	0.0269841	7.58125	6.8e-10	0.934537
L1000_CPC014_HT29_6H	Characteristic direction	WYE-125132	Homo sapiens	HT29	In Vitro	10 uM	6hr	0.0269841	7.58125	6.8e-10	0.934537
L1000_CPC020_HA1E_6H	Characteristic direction	Beclometasone	Homo sapiens	HA1E	In Vitro	10 uM	6hr	0.0269841	7.58125	6.8e-10	0.934537
L1000_CPC020_VCAP_24H	Characteristic direction	Loperamide	Homo sapiens	VCAP	In Vitro	10 uM	24hr	0.0269841	7.58125	6.8e-10	0.934537
TG-GATEs	limma	Cisplatin	Rattus norvegicus	liver	In Vitro	200 uM	24hr	0.026807	1.89781	6.89e-10	0.945159
L1000_CPC010_HCC515_6H	Characteristic direction	Tramadol	Homo sapiens	HCC515	In Vitro	10 uM	6hr	0.0270677	7.01946	7.02e-10	0.935552
L1000_CPC014_ASC_24H	Characteristic direction	Geranylgeraniol	Homo sapiens	ASC	In Vitro	10 uM	24hr	0.0270677	7.01946	7.02e-10	0.935552
L1000_CPC020_HT29_6H	Characteristic direction	Norethisterone	Homo sapiens	HT29	In Vitro	10 uM	6hr	0.0270677	7.01946	7.02e-10	0.935552
L1000_ERG005_VCAP_24H	Characteristic direction	Valproic-acid	Homo sapiens	VCAP	In Vitro	5 uM	24hr	0.026455	9.03465	7.05e-10	0.92487
L1000_HOG001_A549_6H	Characteristic direction	Tanespimycin	Homo sapiens	A549	In Vitro	10 uM	6hr	0.026455	9.03465	7.05e-10	0.92487
L1000_HOG002_A549_24H	Characteristic direction	COT-10b	Homo sapiens	A549	In Vitro	0.4111 uM	24hr	0.026455	9.03465	7.05e-10	0.92487
L1000_LJP002_SKBR3_24H	Characteristic direction	ON-01910	Homo sapiens	SKBR3	In Vitro	2 uM	24hr	0.026455	9.03465	7.05e-10	0.92487
DrugMatrix_Codelink	limma	Allopurinol	Rattus norvegicus	kidney	In Vivo	limma combined	limma combined	0.031482	2.12157	7.08e-10	0.992734
L1000_CPC001_PC3_24H	Characteristic direction	Benzo(a)pyrene	Homo sapiens	PC3	In Vitro	10 uM	24hr	0.0267559	8.21711	7.11e-10	0.930236
L1000_CPC004_HCC515_24H	Characteristic direction	Primaquine	Homo sapiens	HCC515	In Vitro	10 uM	24hr	0.0267559	8.21711	7.11e-10	0.930236
L1000_CPC004_HCC515_6H	Characteristic direction	Ilomastat	Homo sapiens	HCC515	In Vitro	10 uM	6hr	0.0267559	8.21711	7.11e-10	0.930236
L1000_CPC006_A549_6H	Characteristic direction	PD-98059	Homo sapiens	A549	In Vitro	10 uM	6hr	0.0267559	8.21711	7.11e-10	0.930236
L1000_CPC007_A375_24H	Characteristic direction	BRD-A09719808	Homo sapiens	A375	In Vitro	10 uM	24hr	0.0267559	8.21711	7.11e-10	0.930236
L1000_CPC007_A375_24H	Characteristic direction	BRD-K05402890	Homo sapiens	A375	In Vitro	10 uM	24hr	0.0267559	8.21711	7.11e-10	0.930236
L1000_CPC013_MCF7_24H	Characteristic direction	Geldanamycin	Homo sapiens	MCF7	In Vitro	10 uM	24hr	0.0267559	8.21711	7.11e-10	0.930236
L1000_CPD003_PC3_24H	Characteristic direction	Floxuridine	Homo sapiens	PC3	In Vitro	10 uM	24hr	0.0267559	8.21711	7.11e-10	0.930236
L1000_DOS011_VCAP_24H	Characteristic direction	Olaparib	Homo sapiens	VCAP	In Vitro	10 uM	24hr	0.0267559	8.21711	7.11e-10	0.930236
L1000_CPC002_VCAP_24H	Characteristic direction	PP-1	Homo sapiens	VCAP	In Vitro	10 uM	24hr	0.0269414	7.54965	7.22e-10	0.933716
L1000_CPC005_A549_6H	Characteristic direction	Purvalanol-a	Homo sapiens	A549	In Vitro	10 uM	6hr	0.0269414	7.54965	7.22e-10	0.933716
L1000_CPC008_A549_6H	Characteristic direction	BRD-K10361096	Homo sapiens	A549	In Vitro	10 uM	6hr	0.0269414	7.54965	7.22e-10	0.933716
L1000_CPC009_A375_6H	Characteristic direction	BRD-K33182644	Homo sapiens	A375	In Vitro	10 uM	6hr	0.0269414	7.54965	7.22e-10	0.933716
L1000_CPC010_VCAP_24H	Characteristic direction	Medroxyprogesterone	Homo sapiens	VCAP	In Vitro	10 uM	24hr	0.0269414	7.54965	7.22e-10	0.933716
L1000_CPC014_VCAP_24H	Characteristic direction	SU-11274	Homo sapiens	VCAP	In Vitro	10 uM	24hr	0.0269414	7.54965	7.22e-10	0.933716
L1000_DOS042_A375_24H	Characteristic direction	Geldanamycin	Homo sapiens	A375	In Vitro	10 uM	24hr	0.0269414	7.54965	7.22e-10	0.933716
L1000_ERG004_VCAP_6H	Characteristic direction	NNC-55-0396	Homo sapiens	VCAP	In Vitro	10 uM	6hr	0.0269414	7.54965	7.22e-10	0.933716
L1000_HOG002_MCF7_6H	Characteristic direction	Tretinoin	Homo sapiens	MCF7	In Vitro	3.3333 uM	6hr	0.0269414	7.54965	7.22e-10	0.933716
L1000_CPC006_HA1E_24H	Characteristic direction	Teniposide	Homo sapiens	HA1E	In Vitro	1.25 uM	24hr	0.027027	6.99095	7.41e-10	0.935101
L1000_CPC006_HCC515_6H	Characteristic direction	Salermide	Homo sapiens	HCC515	In Vitro	120 uM	6hr	0.027027	6.99095	7.41e-10	0.935101
L1000_DOS020_VCAP_6H	Characteristic direction	Thioridazine	Homo sapiens	VCAP	In Vitro	10 uM	6hr	0.027027	6.99095	7.41e-10	0.935101
L1000_CPC005_A549_24H	Characteristic direction	Hydrocortisone	Homo sapiens	A549	In Vitro	10 uM	24hr	0.0264085	8.98392	7.58e-10	0.924129
L1000_CPC005_PC3_24H	Characteristic direction	Y-27632	Homo sapiens	PC3	In Vitro	10 uM	24hr	0.0264085	8.98392	7.58e-10	0.924129
L1000_CPC017_NPC_24H	Characteristic direction	Wortmannin	Homo sapiens	NPC	In Vitro	10 uM	24hr	0.0264085	8.98392	7.58e-10	0.924129
L1000_DOSBIO002_A375_24H	Characteristic direction	Geldanamycin	Homo sapiens	A375	In Vitro	3.33333 uM	24hr	0.0264085	8.98392	7.58e-10	0.924129
L1000_CPC003_HCC515_24H	Characteristic direction	Hydrocortisone	Homo sapiens	HCC515	In Vitro	10 uM	24hr	0.0267112	8.1776	7.59e-10	0.929414
L1000_CPC003_HCC515_24H	Characteristic direction	Flunisolide	Homo sapiens	HCC515	In Vitro	10 uM	24hr	0.0267112	8.1776	7.59e-10	0.929414
L1000_CPC004_A375_6H	Characteristic direction	O-3M3FBS	Homo sapiens	A375	In Vitro	10 uM	6hr	0.0267112	8.1776	7.59e-10	0.929414
L1000_CPC005_A375_6H	Characteristic direction	Daidzein	Homo sapiens	A375	In Vitro	10 uM	6hr	0.0267112	8.1776	7.59e-10	0.929414
L1000_CPC005_A549_6H	Characteristic direction	U-54494A	Homo sapiens	A549	In Vitro	10 uM	6hr	0.0267112	8.1776	7.59e-10	0.929414
L1000_CPC006_PC3_6H	Characteristic direction	BIBR-1532	Homo sapiens	PC3	In Vitro	80 uM	6hr	0.0267112	8.1776	7.59e-10	0.929414
L1000_CPC007_VCAP_6H	Characteristic direction	BRD-K19117583	Homo sapiens	VCAP	In Vitro	10 uM	6hr	0.0267112	8.1776	7.59e-10	0.929414
L1000_CPC008_A549_6H	Characteristic direction	Geldanamycin	Homo sapiens	A549	In Vitro	10 uM	6hr	0.0267112	8.1776	7.59e-10	0.929414
L1000_CPC012_MCF7_6H	Characteristic direction	BRD-K81441552	Homo sapiens	MCF7	In Vitro	10 uM	6hr	0.0267112	8.1776	7.59e-10	0.929414
L1000_CPC012_PC3_24H	Characteristic direction	BRD-K70771662	Homo sapiens	PC3	In Vitro	10 uM	24hr	0.0267112	8.1776	7.59e-10	0.929414
L1000_CPC014_PC3_6H	Characteristic direction	EMF-sumo1-7	Homo sapiens	PC3	In Vitro	10 uM	6hr	0.0267112	8.1776	7.59e-10	0.929414
L1000_LJP001_MCF7_24H	Characteristic direction	A-443644	Homo sapiens	MCF7	In Vitro	0.08 uM	24hr	0.0267112	8.1776	7.59e-10	0.929414
L1000_CPC001_VCAP_24H	Characteristic direction	Sarmentogenin	Homo sapiens	VCAP	In Vitro	10 uM	24hr	0.0268987	7.51831	7.66e-10	0.932894
L1000_CPC006_NOMO1_6H	Characteristic direction	Phorbol-12-myristate-13-acetate	Homo sapiens	NOMO1	In Vitro	10 uM	6hr	0.0268987	7.51831	7.66e-10	0.932894
L1000_CPC006_SW480_6H	Characteristic direction	CHEMBL-399379	Homo sapiens	SW480	In Vitro	80 uM	6hr	0.0268987	7.51831	7.66e-10	0.932894
L1000_CPC007_MCF7_6H	Characteristic direction	BRD-K85275009	Homo sapiens	MCF7	In Vitro	10 uM	6hr	0.0268987	7.51831	7.66e-10	0.932894
L1000_CPC008_HEPG2_6H	Characteristic direction	VU-0418946-1	Homo sapiens	HEPG2	In Vitro	10 uM	6hr	0.0268987	7.51831	7.66e-10	0.932894
L1000_CPC012_PHH_24H	Characteristic direction	Geldanamycin	Homo sapiens	PHH	In Vitro	10 uM	24hr	0.0268987	7.51831	7.66e-10	0.932894
L1000_CPC014_A375_6H	Characteristic direction	STK-249718	Homo sapiens	A375	In Vitro	10 uM	6hr	0.0268987	7.51831	7.66e-10	0.932894
L1000_CPD002_MCF7_6H	Characteristic direction	Idebenone	Homo sapiens	MCF7	In Vitro	10 uM	6hr	0.0268987	7.51831	7.66e-10	0.932894
L1000_LJP001_MCF7_24H	Characteristic direction	GSK-461364	Homo sapiens	MCF7	In Vitro	0.08 uM	24hr	0.0268987	7.51831	7.66e-10	0.932894
L1000_LJP002_MCF7_6H	Characteristic direction	PI-103	Homo sapiens	MCF7	In Vitro	2 uM	6hr	0.0268987	7.51831	7.66e-10	0.932894
DrugMatrix_Affy	limma	Cyproterone	Rattus norvegicus	liver	In Vivo	2500 mg/kg	24hr	0.0286759	1.95216	7.83e-10	0.972544
L1000_CPC005_VCAP_6H	Characteristic direction	Fluorometholone	Homo sapiens	VCAP	In Vitro	10 uM	6hr	0.0266667	8.13847	8.1e-10	0.928689
L1000_CPC006_A549_6H	Characteristic direction	MK-2206	Homo sapiens	A549	In Vitro	10 uM	6hr	0.0266667	8.13847	8.1e-10	0.928689
L1000_CPC006_HEPG2_6H	Characteristic direction	PNU-74654	Homo sapiens	HEPG2	In Vitro	80 uM	6hr	0.0266667	8.13847	8.1e-10	0.928689
L1000_CPC006_MCF7_6H	Characteristic direction	Linsitinib	Homo sapiens	MCF7	In Vitro	10 uM	6hr	0.0266667	8.13847	8.1e-10	0.928689
L1000_CPC008_A375_24H	Characteristic direction	BRD-K30351863	Homo sapiens	A375	In Vitro	10 uM	24hr	0.0266667	8.13847	8.1e-10	0.928689
L1000_CPC008_PC3_6H	Characteristic direction	BRD-K35737468	Homo sapiens	PC3	In Vitro	10 uM	6hr	0.0266667	8.13847	8.1e-10	0.928689
L1000_CPC014_PC3_6H	Characteristic direction	Fludarabine	Homo sapiens	PC3	In Vitro	10 uM	6hr	0.0266667	8.13847	8.1e-10	0.928689
L1000_LJP001_MCF7_24H	Characteristic direction	Torin-1	Homo sapiens	MCF7	In Vitro	0.4 uM	24hr	0.0266667	8.13847	8.1e-10	0.928689
L1000_RAD001_A549_6H	Characteristic direction	Sirolimus	Homo sapiens	A549	In Vitro	1.1111 uM	6hr	0.0266667	8.13847	8.1e-10	0.928689
L1000_CPC001_VCAP_24H	Characteristic direction	Foliosidine	Homo sapiens	VCAP	In Vitro	10 uM	24hr	0.0268562	7.48724	8.13e-10	0.932056
L1000_CPC002_VCAP_24H	Characteristic direction	Fenbendazole	Homo sapiens	VCAP	In Vitro	10 uM	24hr	0.0268562	7.48724	8.13e-10	0.932056
L1000_CPC005_A375_6H	Characteristic direction	Trichostatin-a	Homo sapiens	A375	In Vitro	10 uM	6hr	0.0268562	7.48724	8.13e-10	0.932056
L1000_CPC006_A375_24H	Characteristic direction	L-690488	Homo sapiens	A375	In Vitro	10 uM	24hr	0.0268562	7.48724	8.13e-10	0.932056
L1000_CPC011_A549_24H	Characteristic direction	Loteprednol	Homo sapiens	A549	In Vitro	10 uM	24hr	0.0268562	7.48724	8.13e-10	0.932056
L1000_CPC013_MCF7_6H	Characteristic direction	YM-155	Homo sapiens	MCF7	In Vitro	10 uM	6hr	0.0268562	7.48724	8.13e-10	0.932056
L1000_CPC020_A549_6H	Characteristic direction	Digoxin	Homo sapiens	A549	In Vitro	10 uM	6hr	0.0268562	7.48724	8.13e-10	0.932056
L1000_DOS019_VCAP_6H	Characteristic direction	Trichostatin-a	Homo sapiens	VCAP	In Vitro	10 uM	6hr	0.0268562	7.48724	8.13e-10	0.932056
L1000_DOSBIO002_A549_24H	Characteristic direction	Trichostatin-a	Homo sapiens	A549	In Vitro	0.37037 uM	24hr	0.0268562	7.48724	8.13e-10	0.932056
L1000_HOG002_MCF7_24H	Characteristic direction	Sirolimus	Homo sapiens	MCF7	In Vitro	1.11 uM	24hr	0.0268562	7.48724	8.13e-10	0.932056
L1000_ASG001_MCF7_24H	Characteristic direction	Withaferin-a	Homo sapiens	MCF7	In Vitro	0.08 uM	24hr	0.026362	8.93369	8.15e-10	0.923307
L1000_CPC007_A375_24H	Characteristic direction	BRD-K00863322	Homo sapiens	A375	In Vitro	10 uM	24hr	0.026362	8.93369	8.15e-10	0.923307
L1000_CPC020_HA1E_6H	Characteristic direction	Pyrazinamide	Homo sapiens	HA1E	In Vitro	10 uM	6hr	0.026362	8.93369	8.15e-10	0.923307
L1000_CRCGN001_HA1E_6H	Characteristic direction	Wortmannin	Homo sapiens	HA1E	In Vitro	10 uM	6hr	0.026362	8.93369	8.15e-10	0.923307
L1000_DOS017_VCAP_6H	Characteristic direction	Withaferin-a	Homo sapiens	VCAP	In Vitro	10 uM	6hr	0.026362	8.93369	8.15e-10	0.923307
L1000_LJP001_HS578T_24H	Characteristic direction	AZD-8055	Homo sapiens	HS578T	In Vitro	2 uM	24hr	0.026362	8.93369	8.15e-10	0.923307
L1000_LJP002_MCF10A_24H	Characteristic direction	NVP-AUY922	Homo sapiens	MCF10A	In Vitro	10 uM	24hr	0.026362	8.93369	8.15e-10	0.923307
TG-GATEs	limma	Tacrine	Rattus norvegicus	liver	In Vitro	200 uM	24hr	0.0283519	1.93754	8.19e-10	0.968772
L1000_CPC020_VCAP_6H	Characteristic direction	Hydrocortisone	Homo sapiens	VCAP	In Vitro	10 uM	6hr	0.0269461	6.94049	8.26e-10	0.933877
TG-GATEs	limma	Colchicine	Rattus norvegicus	liver	In Vivo Single	15 mg/kg	9hr	0.0291894	1.97493	8.54e-10	0.977784
L1000_CPC005_A375_24H	Characteristic direction	Velnacrine	Homo sapiens	A375	In Vitro	10 uM	24hr	0.0268139	7.45642	8.62e-10	0.931331
L1000_CPC007_HA1E_6H	Characteristic direction	PSH-025	Homo sapiens	HA1E	In Vitro	10 uM	6hr	0.0268139	7.45642	8.62e-10	0.931331
L1000_CPC008_A549_6H	Characteristic direction	BRD-K44366801	Homo sapiens	A549	In Vitro	10 uM	6hr	0.0268139	7.45642	8.62e-10	0.931331
L1000_CPC009_HCC515_6H	Characteristic direction	Wortmannin	Homo sapiens	HCC515	In Vitro	10 uM	6hr	0.0268139	7.45642	8.62e-10	0.931331
L1000_CPC013_PC3_6H	Characteristic direction	ST-4029487	Homo sapiens	PC3	In Vitro	10 uM	6hr	0.0268139	7.45642	8.62e-10	0.931331
L1000_CPC014_MCF7_24H	Characteristic direction	Everolimus	Homo sapiens	MCF7	In Vitro	10 uM	24hr	0.0268139	7.45642	8.62e-10	0.931331
L1000_CPC014_VCAP_24H	Characteristic direction	4-hydroxyretinoic-acid	Homo sapiens	VCAP	In Vitro	10 uM	24hr	0.0268139	7.45642	8.62e-10	0.931331
L1000_CPC005_A375_24H	Characteristic direction	Vorinostat	Homo sapiens	A375	In Vitro	10 uM	24hr	0.0266223	8.09971	8.64e-10	0.928093
L1000_CPC007_A549_6H	Characteristic direction	GW-9508	Homo sapiens	A549	In Vitro	10 uM	6hr	0.0266223	8.09971	8.64e-10	0.928093
L1000_CPC013_PC3_6H	Characteristic direction	BRD-K47731572	Homo sapiens	PC3	In Vitro	10 uM	6hr	0.0266223	8.09971	8.64e-10	0.928093
L1000_CPC014_A549_24H	Characteristic direction	Fenretinide	Homo sapiens	A549	In Vitro	10 uM	24hr	0.0266223	8.09971	8.64e-10	0.928093
L1000_DOSBIO001_NPC_24H	Characteristic direction	Geldanamycin	Homo sapiens	NPC	In Vitro	10 uM	24hr	0.0266223	8.09971	8.64e-10	0.928093
L1000_ERG010_VCAP_24H	Characteristic direction	Trichostatin-a	Homo sapiens	VCAP	In Vitro	10 uM	24hr	0.0266223	8.09971	8.64e-10	0.928093
L1000_HDAC002_HA1E_6H	Characteristic direction	Entinostat	Homo sapiens	HA1E	In Vitro	1.25 uM	6hr	0.0266223	8.09971	8.64e-10	0.928093
L1000_HOG003_MCF7_24H	Characteristic direction	Wortmannin	Homo sapiens	MCF7	In Vitro	10 uM	24hr	0.0266223	8.09971	8.64e-10	0.928093
L1000_CPC006_VCAP_6H	Characteristic direction	PX-12	Homo sapiens	VCAP	In Vitro	30 uM	6hr	0.0269058	6.91554	8.72e-10	0.933071
L1000_CPC012_MCF7_6H	Characteristic direction	BRD-K41652870	Homo sapiens	MCF7	In Vitro	10 uM	6hr	0.0263158	8.88398	8.75e-10	0.921793
L1000_CPC012_NPC_24H	Characteristic direction	Trichostatin-a	Homo sapiens	NPC	In Vitro	10 uM	24hr	0.0263158	8.88398	8.75e-10	0.921793
L1000_CPC013_HA1E_6H	Characteristic direction	BRD-K48716658	Homo sapiens	HA1E	In Vitro	10 uM	6hr	0.0263158	8.88398	8.75e-10	0.921793
L1000_CPC014_HEPG2_6H	Characteristic direction	PD-0325901	Homo sapiens	HEPG2	In Vitro	10 uM	6hr	0.0263158	8.88398	8.75e-10	0.921793
L1000_CPD003_PC3_6H	Characteristic direction	Bosentan	Homo sapiens	PC3	In Vitro	10 uM	6hr	0.0263158	8.88398	8.75e-10	0.921793
TG-GATEs	limma	Carboplatin	Rattus norvegicus	liver	In Vitro	600 uM	24hr	0.0264311	1.88644	8.77e-10	0.937055
DrugMatrix_Affy	limma	Chlorpropamide	Rattus norvegicus	muscular system	In Vivo	limma combined	limma combined	0.0348432	2.4544	8.82e-10	0.998603
L1000_CPC002_HA1E_6H	Characteristic direction	SR-57227A	Homo sapiens	HA1E	In Vitro	10 uM	6hr	0.0267717	7.42585	9.14e-10	0.930558
L1000_CPC004_PC3_6H	Characteristic direction	Paroxetine	Homo sapiens	PC3	In Vitro	10 uM	6hr	0.0267717	7.42585	9.14e-10	0.930558
L1000_CPC008_A375_6H	Characteristic direction	BRD-K58247702	Homo sapiens	A375	In Vitro	10 uM	6hr	0.0267717	7.42585	9.14e-10	0.930558
L1000_CPC011_HT29_6H	Characteristic direction	Zardaverine	Homo sapiens	HT29	In Vitro	10 uM	6hr	0.0267717	7.42585	9.14e-10	0.930558
L1000_CPC012_SKB_24H	Characteristic direction	Trichostatin-a	Homo sapiens	SKB	In Vitro	10 uM	24hr	0.0267717	7.42585	9.14e-10	0.930558
L1000_DOS015_VCAP_6H	Characteristic direction	Vorinostat	Homo sapiens	VCAP	In Vitro	10 uM	6hr	0.0267717	7.42585	9.14e-10	0.930558
L1000_DOS027_VCAP_6H	Characteristic direction	Trichostatin-a	Homo sapiens	VCAP	In Vitro	10 uM	6hr	0.0267717	7.42585	9.14e-10	0.930558
L1000_HOG003_A549_24H	Characteristic direction	Trichostatin-a	Homo sapiens	A549	In Vitro	0.3704 uM	24hr	0.0267717	7.42585	9.14e-10	0.930558
L1000_RAD001_A549_6H	Characteristic direction	Vorinostat	Homo sapiens	A549	In Vitro	1.1111 uM	6hr	0.0267717	7.42585	9.14e-10	0.930558
L1000_CPC007_HT29_6H	Characteristic direction	BRD-A58924247	Homo sapiens	HT29	In Vitro	10 uM	6hr	0.0268657	6.89076	9.2e-10	0.932233
L1000_CPC003_HA1E_24H	Characteristic direction	Flupentixol	Homo sapiens	HA1E	In Vitro	10 uM	24hr	0.0265781	8.06131	9.21e-10	0.927352
L1000_CPC003_PC3_6H	Characteristic direction	Anandamide	Homo sapiens	PC3	In Vitro	10 uM	6hr	0.0265781	8.06131	9.21e-10	0.927352
L1000_CPC004_A375_6H	Characteristic direction	Albendazole	Homo sapiens	A375	In Vitro	10 uM	6hr	0.0265781	8.06131	9.21e-10	0.927352
L1000_CPC004_HA1E_24H	Characteristic direction	NSC-663284	Homo sapiens	HA1E	In Vitro	10 uM	24hr	0.0265781	8.06131	9.21e-10	0.927352
L1000_CPC004_HA1E_24H	Characteristic direction	Forskolin	Homo sapiens	HA1E	In Vitro	10 uM	24hr	0.0265781	8.06131	9.21e-10	0.927352
L1000_CPC005_HA1E_24H	Characteristic direction	Hydrocortisone	Homo sapiens	HA1E	In Vitro	10 uM	24hr	0.0265781	8.06131	9.21e-10	0.927352
L1000_CPC005_HT29_24H	Characteristic direction	Nitrofural	Homo sapiens	HT29	In Vitro	10 uM	24hr	0.0265781	8.06131	9.21e-10	0.927352
L1000_CPC006_VCAP_24H	Characteristic direction	UK-356618	Homo sapiens	VCAP	In Vitro	10 uM	24hr	0.0265781	8.06131	9.21e-10	0.927352
L1000_CPC012_MCF7_24H	Characteristic direction	Geldanamycin	Homo sapiens	MCF7	In Vitro	10 uM	24hr	0.0265781	8.06131	9.21e-10	0.927352
L1000_CPC014_HEPG2_6H	Characteristic direction	VX-702	Homo sapiens	HEPG2	In Vitro	10 uM	6hr	0.0265781	8.06131	9.21e-10	0.927352
L1000_CPC014_MCF7_6H	Characteristic direction	GSK-1070916	Homo sapiens	MCF7	In Vitro	10 uM	6hr	0.0265781	8.06131	9.21e-10	0.927352
L1000_CPC014_PC3_24H	Characteristic direction	Tenofovir	Homo sapiens	PC3	In Vitro	10 uM	24hr	0.0265781	8.06131	9.21e-10	0.927352
L1000_CPD002_PC3_6H	Characteristic direction	Geldanamycin	Homo sapiens	PC3	In Vitro	10 uM	6hr	0.0265781	8.06131	9.21e-10	0.927352
L1000_DOS001_VCAP_6H	Characteristic direction	Vorinostat	Homo sapiens	VCAP	In Vitro	10 uM	6hr	0.0265781	8.06131	9.21e-10	0.927352
L1000_LJP001_HS578T_24H	Characteristic direction	GSK-1070916	Homo sapiens	HS578T	In Vitro	10 uM	24hr	0.0265781	8.06131	9.21e-10	0.927352
L1000_LJP001_MCF10A_24H	Characteristic direction	PD-184352	Homo sapiens	MCF10A	In Vitro	0.08 uM	24hr	0.0265781	8.06131	9.21e-10	0.927352
L1000_LJP001_MDAMB231_24H	Characteristic direction	GSK-3-inhibitor-II	Homo sapiens	MDAMB231	In Vitro	10 uM	24hr	0.0265781	8.06131	9.21e-10	0.927352
L1000_NMH001_NEU_6H	Characteristic direction	Wortmannin	Homo sapiens	NEU	In Vitro	10 uM	6hr	0.0265781	8.06131	9.21e-10	0.927352
L1000_CPC001_VCAP_24H	Characteristic direction	NPC-15199	Homo sapiens	VCAP	In Vitro	10 uM	24hr	0.0262697	8.83478	9.39e-10	0.920311
L1000_CPC003_HA1E_24H	Characteristic direction	LY-2183240	Homo sapiens	HA1E	In Vitro	10 uM	24hr	0.0262697	8.83478	9.39e-10	0.920311
L1000_CPC004_HCC515_24H	Characteristic direction	Daunorubicin	Homo sapiens	HCC515	In Vitro	10 uM	24hr	0.0262697	8.83478	9.39e-10	0.920311
L1000_CPC013_MCF7_6H	Characteristic direction	Raltitrexed	Homo sapiens	MCF7	In Vitro	10 uM	6hr	0.0262697	8.83478	9.39e-10	0.920311
L1000_CPC014_PHH_24H	Characteristic direction	BRD-A36059655	Homo sapiens	PHH	In Vitro	10 uM	24hr	0.0262697	8.83478	9.39e-10	0.920311
L1000_DOSBIO002_A375_24H	Characteristic direction	Geldanamycin	Homo sapiens	A375	In Vitro	1.11111 uM	24hr	0.0262697	8.83478	9.39e-10	0.920311
L1000_ERG012_VCAP_24H	Characteristic direction	Trichostatin-a	Homo sapiens	VCAP	In Vitro	10 uM	24hr	0.0262697	8.83478	9.39e-10	0.920311
L1000_CPC004_PC3_6H	Characteristic direction	Ouabain	Homo sapiens	PC3	In Vitro	10 uM	6hr	0.0267296	7.39554	9.68e-10	0.929801
L1000_CPC004_VCAP_24H	Characteristic direction	NSC-663284	Homo sapiens	VCAP	In Vitro	10 uM	24hr	0.0267296	7.39554	9.68e-10	0.929801
L1000_CPC006_MCF7_24H	Characteristic direction	Geldanamycin	Homo sapiens	MCF7	In Vitro	10 uM	24hr	0.0267296	7.39554	9.68e-10	0.929801
L1000_CPC008_PC3_24H	Characteristic direction	BRD-K29506255	Homo sapiens	PC3	In Vitro	10 uM	24hr	0.0267296	7.39554	9.68e-10	0.929801
L1000_CPC013_HA1E_6H	Characteristic direction	STOCK1S-03920	Homo sapiens	HA1E	In Vitro	10 uM	6hr	0.0267296	7.39554	9.68e-10	0.929801
L1000_CPC013_HEPG2_6H	Characteristic direction	YM-155	Homo sapiens	HEPG2	In Vitro	10 uM	6hr	0.0267296	7.39554	9.68e-10	0.929801
L1000_CPC013_MCF7_24H	Characteristic direction	ZM-447439	Homo sapiens	MCF7	In Vitro	10 uM	24hr	0.0267296	7.39554	9.68e-10	0.929801
L1000_DOS024_VCAP_6H	Characteristic direction	Trichostatin-a	Homo sapiens	VCAP	In Vitro	10 uM	6hr	0.0267296	7.39554	9.68e-10	0.929801
L1000_HOG001_A549_6H	Characteristic direction	Phorbol-12-myristate-13-acetate	Homo sapiens	A549	In Vitro	10 uM	6hr	0.0267296	7.39554	9.68e-10	0.929801
L1000_LJP001_BT20_6H	Characteristic direction	OSI-027	Homo sapiens	BT20	In Vitro	2 uM	6hr	0.0267296	7.39554	9.68e-10	0.929801
L1000_LJP001_MDAMB231_6H	Characteristic direction	AZD-8055	Homo sapiens	MDAMB231	In Vitro	2 uM	6hr	0.0267296	7.39554	9.68e-10	0.929801
L1000_LJP002_BT20_6H	Characteristic direction	GSK-690693	Homo sapiens	BT20	In Vitro	10 uM	6hr	0.0267296	7.39554	9.68e-10	0.929801
L1000_CPC006_A375_6H	Characteristic direction	YM-155	Homo sapiens	A375	In Vitro	0.31 uM	6hr	0.0268256	6.86616	9.7e-10	0.931492
L1000_CPC007_PC3_6H	Characteristic direction	Vorinostat	Homo sapiens	PC3	In Vitro	10 uM	6hr	0.0268256	6.86616	9.7e-10	0.931492
L1000_MUC.CP003_NKDBA_24H	Characteristic direction	SA-1017940	Homo sapiens	NKDBA	In Vitro	10 uM	24hr	0.0268256	6.86616	9.7e-10	0.931492
L1000_CPC001_VCAP_24H	Characteristic direction	Wortmannin	Homo sapiens	VCAP	In Vitro	10 uM	24hr	0.026534	8.02328	9.82e-10	0.926546
L1000_CPC002_HA1E_6H	Characteristic direction	Cymarin	Homo sapiens	HA1E	In Vitro	10 uM	6hr	0.026534	8.02328	9.82e-10	0.926546
L1000_CPC004_A375_6H	Characteristic direction	SIB-1893	Homo sapiens	A375	In Vitro	10 uM	6hr	0.026534	8.02328	9.82e-10	0.926546
L1000_CPC004_HCC515_6H	Characteristic direction	Prednisolone	Homo sapiens	HCC515	In Vitro	10 uM	6hr	0.026534	8.02328	9.82e-10	0.926546
L1000_CPC004_HEPG2_6H	Characteristic direction	Brazilin	Homo sapiens	HEPG2	In Vitro	10 uM	6hr	0.026534	8.02328	9.82e-10	0.926546
L1000_CPC004_PC3_24H	Characteristic direction	Amlodipine	Homo sapiens	PC3	In Vitro	10 uM	24hr	0.026534	8.02328	9.82e-10	0.926546
L1000_CPC005_A549_6H	Characteristic direction	MBCQ	Homo sapiens	A549	In Vitro	10 uM	6hr	0.026534	8.02328	9.82e-10	0.926546
L1000_CPC014_NPC_24H	Characteristic direction	BL-077	Homo sapiens	NPC	In Vitro	10 uM	24hr	0.026534	8.02328	9.82e-10	0.926546
L1000_CPC017_HEPG2_6H	Characteristic direction	Wortmannin	Homo sapiens	HEPG2	In Vitro	10 uM	6hr	0.026534	8.02328	9.82e-10	0.926546
L1000_DOS020_VCAP_24H	Characteristic direction	Vorinostat	Homo sapiens	VCAP	In Vitro	10 uM	24hr	0.026534	8.02328	9.82e-10	0.926546
L1000_HDAC002_PC3_24H	Characteristic direction	Entinostat	Homo sapiens	PC3	In Vitro	0.625 uM	24hr	0.026534	8.02328	9.82e-10	0.926546
L1000_LJP002_HS578T_6H	Characteristic direction	Trametinib	Homo sapiens	HS578T	In Vitro	0.08 uM	6hr	0.026534	8.02328	9.82e-10	0.926546
DrugMatrix_Affy	limma	Calcitriol	Rattus norvegicus	kidney	In Vivo	limma combined	limma combined	0.0283806	1.93451	1e-09	0.968981
L1000_ASG001_PC3_24H	Characteristic direction	Geldanamycin	Homo sapiens	PC3	In Vitro	0.4 uM	24hr	0.0262238	8.78681	1.01e-09	0.918844
L1000_CPC001_VCAP_24H	Characteristic direction	Angiogenesis-inhibitor	Homo sapiens	VCAP	In Vitro	10 uM	24hr	0.0262238	8.78681	1.01e-09	0.918844
L1000_CPC006_HT29_6H	Characteristic direction	PRL-3-inhibitor-I	Homo sapiens	HT29	In Vitro	40 uM	6hr	0.0262238	8.78681	1.01e-09	0.918844
L1000_CPC006_MCF7_24H	Characteristic direction	Tosedostat	Homo sapiens	MCF7	In Vitro	80 uM	24hr	0.0262238	8.78681	1.01e-09	0.918844
L1000_CPC012_A549_6H	Characteristic direction	BRD-A10330754	Homo sapiens	A549	In Vitro	10 uM	6hr	0.0262238	8.78681	1.01e-09	0.918844
L1000_ERG006_VCAP_24H	Characteristic direction	Olaparib	Homo sapiens	VCAP	In Vitro	2.5 uM	24hr	0.0262238	8.78681	1.01e-09	0.918844
L1000_LJP002_HS578T_24H	Characteristic direction	Sunitinib	Homo sapiens	HS578T	In Vitro	10 uM	24hr	0.0262238	8.78681	1.01e-09	0.918844
L1000_LJP002_MDAMB231_6H	Characteristic direction	PD-0325901	Homo sapiens	MDAMB231	In Vitro	0.08 uM	6hr	0.0262238	8.78681	1.01e-09	0.918844
L1000_CPC002_HA1E_24H	Characteristic direction	Camptothecin	Homo sapiens	HA1E	In Vitro	10 uM	24hr	0.0266876	7.36548	1.03e-09	0.928995
L1000_CPC006_HT29_6H	Characteristic direction	ISOX	Homo sapiens	HT29	In Vitro	10 uM	6hr	0.0266876	7.36548	1.03e-09	0.928995
L1000_CPC007_A549_6H	Characteristic direction	BRD-K70415218	Homo sapiens	A549	In Vitro	10 uM	6hr	0.0266876	7.36548	1.03e-09	0.928995
L1000_CPC007_A549_6H	Characteristic direction	Vorinostat	Homo sapiens	A549	In Vitro	10 uM	6hr	0.0266876	7.36548	1.03e-09	0.928995
L1000_CPC010_HCC515_6H	Characteristic direction	BRD-K26947839	Homo sapiens	HCC515	In Vitro	10 uM	6hr	0.0266876	7.36548	1.03e-09	0.928995
L1000_CPC011_A549_24H	Characteristic direction	Moxifloxacin	Homo sapiens	A549	In Vitro	10 uM	24hr	0.0266876	7.36548	1.03e-09	0.928995
L1000_CPC013_MCF7_6H	Characteristic direction	KM-03472SC	Homo sapiens	MCF7	In Vitro	10 uM	6hr	0.0266876	7.36548	1.03e-09	0.928995
L1000_CPC014_VCAP_24H	Characteristic direction	Fludarabine	Homo sapiens	VCAP	In Vitro	10 uM	24hr	0.0266876	7.36548	1.03e-09	0.928995
DrugMatrix_Affy	limma	Clozapine	Rattus norvegicus	liver	In Vitro	69 uM	16hr	0.0278871	1.91506	1.03e-09	0.961786
L1000_CPC003_PC3_6H	Characteristic direction	Vincristine	Homo sapiens	PC3	In Vitro	10 uM	6hr	0.0264901	7.98561	1.05e-09	0.92545
L1000_CPC006_A549_24H	Characteristic direction	Vorinostat	Homo sapiens	A549	In Vitro	10 uM	24hr	0.0264901	7.98561	1.05e-09	0.92545
L1000_CPC006_PC3_24H	Characteristic direction	PI-103	Homo sapiens	PC3	In Vitro	11.1 uM	24hr	0.0264901	7.98561	1.05e-09	0.92545
L1000_CPC006_SW948_6H	Characteristic direction	BAY-11-7821	Homo sapiens	SW948	In Vitro	10 uM	6hr	0.0264901	7.98561	1.05e-09	0.92545
L1000_CPC007_PC3_24H	Characteristic direction	BRD-K72787121	Homo sapiens	PC3	In Vitro	10 uM	24hr	0.0264901	7.98561	1.05e-09	0.92545
L1000_CPC010_HA1E_6H	Characteristic direction	BRD-K37393297	Homo sapiens	HA1E	In Vitro	10 uM	6hr	0.0264901	7.98561	1.05e-09	0.92545
L1000_CPC010_MCF7_24H	Characteristic direction	BRD-K55966666	Homo sapiens	MCF7	In Vitro	10 uM	24hr	0.0264901	7.98561	1.05e-09	0.92545
L1000_CPC012_VCAP_6H	Characteristic direction	Latrunculin-b	Homo sapiens	VCAP	In Vitro	10 uM	6hr	0.0264901	7.98561	1.05e-09	0.92545
L1000_CPC012_VCAP_6H	Characteristic direction	BRD-A50388635	Homo sapiens	VCAP	In Vitro	10 uM	6hr	0.0264901	7.98561	1.05e-09	0.92545
L1000_CPC013_HCC515_6H	Characteristic direction	BRD-K29622226	Homo sapiens	HCC515	In Vitro	10 uM	6hr	0.0264901	7.98561	1.05e-09	0.92545
L1000_CPC014_HA1E_6H	Characteristic direction	BRD-K11147885	Homo sapiens	HA1E	In Vitro	10 uM	6hr	0.0264901	7.98561	1.05e-09	0.92545
L1000_HOG001_MCF7_24H	Characteristic direction	Ingenol	Homo sapiens	MCF7	In Vitro	10 uM	24hr	0.0264901	7.98561	1.05e-09	0.92545
L1000_HOG003_A549_24H	Characteristic direction	Geldanamycin	Homo sapiens	A549	In Vitro	3.33 uM	24hr	0.0264901	7.98561	1.05e-09	0.92545
L1000_LJP001_BT20_24H	Characteristic direction	Sorafenib	Homo sapiens	BT20	In Vitro	0.4 uM	24hr	0.0264901	7.98561	1.05e-09	0.92545
L1000_CPC006_MCF7_24H	Characteristic direction	BI-2536	Homo sapiens	MCF7	In Vitro	10 uM	24hr	0.0267459	6.81748	1.08e-09	0.930058
L1000_CPC014_A549_24H	Characteristic direction	Fenretinide	Homo sapiens	A549	In Vitro	10 uM	24hr	0.0267459	6.81748	1.08e-09	0.930058
L1000_CPC006_THP1_6H	Characteristic direction	BX-795	Homo sapiens	THP1	In Vitro	10 uM	6hr	0.026178	8.74011	1.08e-09	0.9182
L1000_CPC008_A549_6H	Characteristic direction	BRD-K64738596	Homo sapiens	A549	In Vitro	10 uM	6hr	0.026178	8.74011	1.08e-09	0.9182
L1000_CPC014_NPC_24H	Characteristic direction	BI-78D3	Homo sapiens	NPC	In Vitro	10 uM	24hr	0.026178	8.74011	1.08e-09	0.9182
L1000_HOG002_A549_24H	Characteristic direction	Trichostatin-a	Homo sapiens	A549	In Vitro	1.11 uM	24hr	0.026178	8.74011	1.08e-09	0.9182
TG-GATEs	limma	Puromycin aminonucleoside	Rattus norvegicus	liver	In Vitro	500 uM	24hr	0.026837	1.88563	1.08e-09	0.945717
L1000_CPC006_HA1E_24H	Characteristic direction	Purmorphamine	Homo sapiens	HA1E	In Vitro	44.4 uM	24hr	0.0266458	7.33566	1.09e-09	0.928415
L1000_CPC014_VCAP_6H	Characteristic direction	F-1566-0341	Homo sapiens	VCAP	In Vitro	10 uM	6hr	0.0266458	7.33566	1.09e-09	0.928415
L1000_CPD002_MCF7_6H	Characteristic direction	Acepromazine	Homo sapiens	MCF7	In Vitro	10 uM	6hr	0.0266458	7.33566	1.09e-09	0.928415
L1000_LJP001_MCF10A_24H	Characteristic direction	MK-2206	Homo sapiens	MCF10A	In Vitro	10 uM	24hr	0.0266458	7.33566	1.09e-09	0.928415
L1000_LJP001_MCF10A_6H	Characteristic direction	GW-843682X	Homo sapiens	MCF10A	In Vitro	10 uM	6hr	0.0266458	7.33566	1.09e-09	0.928415
L1000_LJP001_MCF10A_6H	Characteristic direction	HG-5-113-01	Homo sapiens	MCF10A	In Vitro	10 uM	6hr	0.0266458	7.33566	1.09e-09	0.928415
L1000_ASG001_PC3_6H	Characteristic direction	Wortmannin	Homo sapiens	PC3	In Vitro	2 uM	6hr	0.0264463	7.94829	1.11e-09	0.924629
L1000_CPC004_HEPG2_6H	Characteristic direction	Proscillaridin	Homo sapiens	HEPG2	In Vitro	10 uM	6hr	0.0264463	7.94829	1.11e-09	0.924629
L1000_CPC004_VCAP_24H	Characteristic direction	Donepezil	Homo sapiens	VCAP	In Vitro	10 uM	24hr	0.0264463	7.94829	1.11e-09	0.924629
L1000_CPC004_VCAP_6H	Characteristic direction	Robustic-acid	Homo sapiens	VCAP	In Vitro	10 uM	6hr	0.0264463	7.94829	1.11e-09	0.924629
L1000_CPC005_HA1E_6H	Characteristic direction	Calyculin	Homo sapiens	HA1E	In Vitro	10 uM	6hr	0.0264463	7.94829	1.11e-09	0.924629
L1000_CPC006_HCC515_6H	Characteristic direction	BML-259	Homo sapiens	HCC515	In Vitro	80 uM	6hr	0.0264463	7.94829	1.11e-09	0.924629
L1000_CPC006_THP1_6H	Characteristic direction	Forskolin	Homo sapiens	THP1	In Vitro	10 uM	6hr	0.0264463	7.94829	1.11e-09	0.924629
L1000_CPC013_HCC515_6H	Characteristic direction	F-1566-0341	Homo sapiens	HCC515	In Vitro	10 uM	6hr	0.0264463	7.94829	1.11e-09	0.924629
L1000_CPC013_HEPG2_6H	Characteristic direction	Vorinostat	Homo sapiens	HEPG2	In Vitro	10 uM	6hr	0.0264463	7.94829	1.11e-09	0.924629
L1000_DEB001_MCF7_6H	Characteristic direction	Trichostatin-a	Homo sapiens	MCF7	In Vitro	0.2 uM	6hr	0.0264463	7.94829	1.11e-09	0.924629
L1000_HOG003_A549_24H	Characteristic direction	Emetine	Homo sapiens	A549	In Vitro	10 uM	24hr	0.0264463	7.94829	1.11e-09	0.924629
DrugMatrix_Affy	limma	Itraconazole	Rattus norvegicus	liver	In Vivo	1093 mg/kg	6hr	0.029726	1.9995	1.13e-09	0.982535
L1000_CPC004_HCC515_24H	Characteristic direction	Triflupromazine	Homo sapiens	HCC515	In Vitro	10 uM	24hr	0.0266041	7.30608	1.15e-09	0.927851
L1000_CPC008_PC3_24H	Characteristic direction	BRD-K57238941	Homo sapiens	PC3	In Vitro	10 uM	24hr	0.0266041	7.30608	1.15e-09	0.927851
L1000_CPC012_MCF7_6H	Characteristic direction	Trichostatin-a	Homo sapiens	MCF7	In Vitro	10 uM	6hr	0.0266041	7.30608	1.15e-09	0.927851
L1000_CPC014_NPC_24H	Characteristic direction	Sunitinib	Homo sapiens	NPC	In Vitro	10 uM	24hr	0.0266041	7.30608	1.15e-09	0.927851
L1000_LJP001_BT20_24H	Characteristic direction	CP466722	Homo sapiens	BT20	In Vitro	2 uM	24hr	0.0266041	7.30608	1.15e-09	0.927851
L1000_CPC005_MCF7_6H	Characteristic direction	Hexylresorcinol	Homo sapiens	MCF7	In Vitro	10 uM	6hr	0.0261324	8.68893	1.16e-09	0.917314
L1000_CPC006_HCC515_6H	Characteristic direction	Sildenafil	Homo sapiens	HCC515	In Vitro	160 uM	6hr	0.0261324	8.68893	1.16e-09	0.917314
L1000_CPC007_A375_24H	Characteristic direction	BRD-K85275009	Homo sapiens	A375	In Vitro	10 uM	24hr	0.0261324	8.68893	1.16e-09	0.917314
L1000_CPC011_VCAP_24H	Characteristic direction	Naltrindole	Homo sapiens	VCAP	In Vitro	10 uM	24hr	0.0261324	8.68893	1.16e-09	0.917314
L1000_CPC014_A549_24H	Characteristic direction	EMF-sumo1-12	Homo sapiens	A549	In Vitro	10 uM	24hr	0.0261324	8.68893	1.16e-09	0.917314
L1000_CPC014_A549_24H	Characteristic direction	ST-4062971	Homo sapiens	A549	In Vitro	10 uM	24hr	0.0261324	8.68893	1.16e-09	0.917314
L1000_HOG002_A549_6H	Characteristic direction	NVP-BEZ235	Homo sapiens	A549	In Vitro	3.33 uM	6hr	0.0261324	8.68893	1.16e-09	0.917314
L1000_ASG001_PC3_6H	Characteristic direction	Tretinoin	Homo sapiens	PC3	In Vitro	0.4 uM	6hr	0.0264026	7.91132	1.19e-09	0.923823
L1000_CPC001_HCC515_24H	Characteristic direction	Herniarin	Homo sapiens	HCC515	In Vitro	10 uM	24hr	0.0264026	7.91132	1.19e-09	0.923823
L1000_CPC001_HCC515_6H	Characteristic direction	Angiogenesis-inhibitor	Homo sapiens	HCC515	In Vitro	10 uM	6hr	0.0264026	7.91132	1.19e-09	0.923823
L1000_CPC004_HEPG2_6H	Characteristic direction	Ouabain	Homo sapiens	HEPG2	In Vitro	10 uM	6hr	0.0264026	7.91132	1.19e-09	0.923823
L1000_CPC005_A549_24H	Characteristic direction	Geldanamycin	Homo sapiens	A549	In Vitro	10 uM	24hr	0.0264026	7.91132	1.19e-09	0.923823
L1000_CPC006_HA1E_24H	Characteristic direction	Gemcitabine	Homo sapiens	HA1E	In Vitro	0.08 uM	24hr	0.0264026	7.91132	1.19e-09	0.923823
L1000_CPC007_A549_24H	Characteristic direction	PSH-024	Homo sapiens	A549	In Vitro	10 uM	24hr	0.0264026	7.91132	1.19e-09	0.923823
L1000_CPC009_PC3_6H	Characteristic direction	Etodolac	Homo sapiens	PC3	In Vitro	10 uM	6hr	0.0264026	7.91132	1.19e-09	0.923823
L1000_CPC011_A549_6H	Characteristic direction	Tropisetron	Homo sapiens	A549	In Vitro	10 uM	6hr	0.0264026	7.91132	1.19e-09	0.923823
L1000_CPC011_PC3_24H	Characteristic direction	Vinorelbine	Homo sapiens	PC3	In Vitro	10 uM	24hr	0.0264026	7.91132	1.19e-09	0.923823
L1000_CPC013_A549_6H	Characteristic direction	BG-FA-0953	Homo sapiens	A549	In Vitro	10 uM	6hr	0.0264026	7.91132	1.19e-09	0.923823
L1000_HOG001_MCF7_24H	Characteristic direction	AM-580	Homo sapiens	MCF7	In Vitro	1.11 uM	24hr	0.0264026	7.91132	1.19e-09	0.923823
L1000_LJP001_MCF7_24H	Characteristic direction	BI-2536	Homo sapiens	MCF7	In Vitro	2 uM	24hr	0.0264026	7.91132	1.19e-09	0.923823
L1000_LJP001_MDAMB231_24H	Characteristic direction	CP-724714	Homo sapiens	MDAMB231	In Vitro	2 uM	24hr	0.0264026	7.91132	1.19e-09	0.923823
L1000_LJP002_BT20_24H	Characteristic direction	PF-431396	Homo sapiens	BT20	In Vitro	10 uM	24hr	0.0264026	7.91132	1.19e-09	0.923823
L1000_CPC008_PC3_6H	Characteristic direction	Trichostatin-a	Homo sapiens	PC3	In Vitro	10 uM	6hr	0.0266667	6.7695	1.2e-09	0.928689
L1000_CPC013_A549_24H	Characteristic direction	Raltitrexed	Homo sapiens	A549	In Vitro	10 uM	24hr	0.0266667	6.7695	1.2e-09	0.928689
GSE71127, GSE94521, GSE71127	Characteristic direction	Antineoplastic	Homo sapiens	embryonic structure	PharmOmics meta	PharmOmics meta	PharmOmics meta	0.0251082	4.13719	1.21e-09	0.89205
L1000_ASG001_PC3_6H	Characteristic direction	Vorinostat	Homo sapiens	PC3	In Vitro	2 uM	6hr	0.0265625	7.27674	1.22e-09	0.926949
L1000_CPC003_HA1E_24H	Characteristic direction	SB-415286	Homo sapiens	HA1E	In Vitro	10 uM	24hr	0.0265625	7.27674	1.22e-09	0.926949
L1000_CPC005_PC3_24H	Characteristic direction	PAC-1	Homo sapiens	PC3	In Vitro	10 uM	24hr	0.0265625	7.27674	1.22e-09	0.926949
L1000_CPC006_NCIH2073_6H	Characteristic direction	Narciclasine	Homo sapiens	NCIH2073	In Vitro	10 uM	6hr	0.0265625	7.27674	1.22e-09	0.926949
L1000_CPC008_HT29_6H	Characteristic direction	BRD-K68833544	Homo sapiens	HT29	In Vitro	10 uM	6hr	0.0265625	7.27674	1.22e-09	0.926949
L1000_CPC014_PC3_6H	Characteristic direction	Dacinostat	Homo sapiens	PC3	In Vitro	10 uM	6hr	0.0265625	7.27674	1.22e-09	0.926949
L1000_CPC020_PC3_24H	Characteristic direction	Proxymetacaine	Homo sapiens	PC3	In Vitro	10 uM	24hr	0.0265625	7.27674	1.22e-09	0.926949
L1000_CPC004_VCAP_24H	Characteristic direction	Piperine	Homo sapiens	VCAP	In Vitro	10 uM	24hr	0.0256881	9.61066	1.22e-09	0.906938
L1000_CPC009_PC3_6H	Characteristic direction	Acyclovir	Homo sapiens	PC3	In Vitro	10 uM	6hr	0.0256881	9.61066	1.22e-09	0.906938
L1000_ERG005_VCAP_24H	Characteristic direction	Genistein	Homo sapiens	VCAP	In Vitro	1 uM	24hr	0.0256881	9.61066	1.22e-09	0.906938
L1000_CPC001_HA1E_24H	Characteristic direction	AG-879	Homo sapiens	HA1E	In Vitro	10 uM	24hr	0.026087	8.64253	1.24e-09	0.916267
L1000_CPC006_PC3_6H	Characteristic direction	PIK-90	Homo sapiens	PC3	In Vitro	10 uM	6hr	0.026087	8.64253	1.24e-09	0.916267
L1000_CPC007_VCAP_24H	Characteristic direction	AG-14361	Homo sapiens	VCAP	In Vitro	10 uM	24hr	0.026087	8.64253	1.24e-09	0.916267
L1000_CPC013_HCC515_6H	Characteristic direction	PD-0325901	Homo sapiens	HCC515	In Vitro	10 uM	6hr	0.026087	8.64253	1.24e-09	0.916267
L1000_CPC013_MCF7_24H	Characteristic direction	BG-FA-0953	Homo sapiens	MCF7	In Vitro	10 uM	24hr	0.026087	8.64253	1.24e-09	0.916267
L1000_CPC020_HCC515_6H	Characteristic direction	Budesonide	Homo sapiens	HCC515	In Vitro	10 uM	6hr	0.026087	8.64253	1.24e-09	0.916267
L1000_HDAC002_PC3_6H	Characteristic direction	BRD-K64024097	Homo sapiens	PC3	In Vitro	2.5 uM	6hr	0.026087	8.64253	1.24e-09	0.916267
L1000_LJP001_MCF10A_24H	Characteristic direction	Neratinib	Homo sapiens	MCF10A	In Vitro	0.08 uM	24hr	0.026087	8.64253	1.24e-09	0.916267
L1000_CPC004_HA1E_24H	Characteristic direction	NU-7026	Homo sapiens	HA1E	In Vitro	10 uM	24hr	0.0263591	7.87469	1.26e-09	0.922905
L1000_CPC005_HT29_6H	Characteristic direction	Manumycin-a	Homo sapiens	HT29	In Vitro	10 uM	6hr	0.0263591	7.87469	1.26e-09	0.922905
L1000_CPC006_HA1E_6H	Characteristic direction	Atorvastatin	Homo sapiens	HA1E	In Vitro	10 uM	6hr	0.0263591	7.87469	1.26e-09	0.922905
L1000_CPC007_A549_6H	Characteristic direction	BRD-K15467014	Homo sapiens	A549	In Vitro	10 uM	6hr	0.0263591	7.87469	1.26e-09	0.922905
L1000_CPC008_VCAP_6H	Characteristic direction	BRD-K36111767	Homo sapiens	VCAP	In Vitro	10 uM	6hr	0.0263591	7.87469	1.26e-09	0.922905
L1000_CPC010_HCC515_6H	Characteristic direction	BRD-A84524947	Homo sapiens	HCC515	In Vitro	10 uM	6hr	0.0263591	7.87469	1.26e-09	0.922905
L1000_CPC010_HCC515_6H	Characteristic direction	Linopirdine	Homo sapiens	HCC515	In Vitro	10 uM	6hr	0.0263591	7.87469	1.26e-09	0.922905
L1000_CPC010_MCF7_6H	Characteristic direction	Pitavastatin	Homo sapiens	MCF7	In Vitro	10 uM	6hr	0.0263591	7.87469	1.26e-09	0.922905
L1000_CPC011_HT29_6H	Characteristic direction	Rosiglitazone	Homo sapiens	HT29	In Vitro	10 uM	6hr	0.0263591	7.87469	1.26e-09	0.922905
L1000_CPC013_A375_6H	Characteristic direction	Amonafide	Homo sapiens	A375	In Vitro	10 uM	6hr	0.0263591	7.87469	1.26e-09	0.922905
L1000_CPC013_HEPG2_6H	Characteristic direction	BRD-A14178283	Homo sapiens	HEPG2	In Vitro	10 uM	6hr	0.0263591	7.87469	1.26e-09	0.922905
L1000_CPC013_VCAP_24H	Characteristic direction	S-206352	Homo sapiens	VCAP	In Vitro	10 uM	24hr	0.0263591	7.87469	1.26e-09	0.922905
L1000_CPC014_HEPG2_6H	Characteristic direction	Canertinib	Homo sapiens	HEPG2	In Vitro	10 uM	6hr	0.0263591	7.87469	1.26e-09	0.922905
L1000_DOS015_VCAP_6H	Characteristic direction	Trichostatin-a	Homo sapiens	VCAP	In Vitro	10 uM	6hr	0.0263591	7.87469	1.26e-09	0.922905
L1000_ERG011_VCAP_6H	Characteristic direction	Olaparib	Homo sapiens	VCAP	In Vitro	10 uM	6hr	0.0263591	7.87469	1.26e-09	0.922905
L1000_HOG001_A549_24H	Characteristic direction	Wortmannin	Homo sapiens	A549	In Vitro	0.0015 uM	24hr	0.0263591	7.87469	1.26e-09	0.922905
L1000_LJP001_SKBR3_6H	Characteristic direction	Sorafenib	Homo sapiens	SKBR3	In Vitro	2 uM	6hr	0.0263591	7.87469	1.26e-09	0.922905
L1000_LJP002_MCF10A_6H	Characteristic direction	CYT387	Homo sapiens	MCF10A	In Vitro	10 uM	6hr	0.0263591	7.87469	1.26e-09	0.922905
L1000_LJP001_HS578T_6H	Characteristic direction	ZSTK-474	Homo sapiens	HS578T	In Vitro	2 uM	6hr	0.0266272	6.74575	1.26e-09	0.928238
L1000_ASG001_PC3_24H	Characteristic direction	Trichostatin-a	Homo sapiens	PC3	In Vitro	0.4 uM	24hr	0.0265211	7.24764	1.29e-09	0.926191
L1000_CPC002_HA1E_6H	Characteristic direction	SC-68376	Homo sapiens	HA1E	In Vitro	10 uM	6hr	0.0265211	7.24764	1.29e-09	0.926191
L1000_CPC004_VCAP_6H	Characteristic direction	Trichostatin-a	Homo sapiens	VCAP	In Vitro	10 uM	6hr	0.0265211	7.24764	1.29e-09	0.926191
L1000_CPC006_HCC515_6H	Characteristic direction	Cucurbitacin-i	Homo sapiens	HCC515	In Vitro	10 uM	6hr	0.0265211	7.24764	1.29e-09	0.926191
L1000_CPC010_VCAP_24H	Characteristic direction	Raltitrexed	Homo sapiens	VCAP	In Vitro	10 uM	24hr	0.0265211	7.24764	1.29e-09	0.926191
L1000_CPC014_HA1E_6H	Characteristic direction	Nilotinib	Homo sapiens	HA1E	In Vitro	10 uM	6hr	0.0265211	7.24764	1.29e-09	0.926191
L1000_DOS025_VCAP_6H	Characteristic direction	Vorinostat	Homo sapiens	VCAP	In Vitro	10 uM	6hr	0.0265211	7.24764	1.29e-09	0.926191
L1000_HOG001_A549_24H	Characteristic direction	Triptolide	Homo sapiens	A549	In Vitro	0.1234 uM	24hr	0.0265211	7.24764	1.29e-09	0.926191
L1000_CPC014_HA1E_6H	Characteristic direction	Mocetinostat	Homo sapiens	HA1E	In Vitro	10 uM	6hr	0.0266106	6.29677	1.32e-09	0.927948
TG-GATEs	limma	Clofibrate	Homo sapiens	liver	In Vitro	limma combined	limma combined	0.0217084	2.97257	1.33e-09	0.771695
L1000_CPC003_HA1E_24H	Characteristic direction	Vincristine	Homo sapiens	HA1E	In Vitro	10 uM	24hr	0.0260417	8.59629	1.33e-09	0.9153
L1000_CPC011_HT29_6H	Characteristic direction	Targinine	Homo sapiens	HT29	In Vitro	10 uM	6hr	0.0260417	8.59629	1.33e-09	0.9153
L1000_CPC014_HEPG2_6H	Characteristic direction	Palbociclib	Homo sapiens	HEPG2	In Vitro	10 uM	6hr	0.0260417	8.59629	1.33e-09	0.9153
L1000_ERG005_VCAP_24H	Characteristic direction	Fluphenazine	Homo sapiens	VCAP	In Vitro	1 uM	24hr	0.0260417	8.59629	1.33e-09	0.9153
L1000_LJP002_MCF7_6H	Characteristic direction	MGCD-265	Homo sapiens	MCF7	In Vitro	10 uM	6hr	0.0260417	8.59629	1.33e-09	0.9153
L1000_LJP002_MDAMB231_24H	Characteristic direction	KIN001-266	Homo sapiens	MDAMB231	In Vitro	0.4 uM	24hr	0.0260417	8.59629	1.33e-09	0.9153
L1000_CPC002_HA1E_6H	Characteristic direction	Guggulsterone	Homo sapiens	HA1E	In Vitro	10 uM	6hr	0.0263158	7.83839	1.34e-09	0.921793
L1000_CPC003_HCC515_24H	Characteristic direction	Vorinostat	Homo sapiens	HCC515	In Vitro	10 uM	24hr	0.0263158	7.83839	1.34e-09	0.921793
L1000_CPC004_A375_6H	Characteristic direction	Chlortalidone	Homo sapiens	A375	In Vitro	10 uM	6hr	0.0263158	7.83839	1.34e-09	0.921793
L1000_CPC004_MCF7_6H	Characteristic direction	Ouabain	Homo sapiens	MCF7	In Vitro	10 uM	6hr	0.0263158	7.83839	1.34e-09	0.921793
L1000_CPC005_HT29_24H	Characteristic direction	Naloxone	Homo sapiens	HT29	In Vitro	10 uM	24hr	0.0263158	7.83839	1.34e-09	0.921793
L1000_CPC007_HCC515_6H	Characteristic direction	Wortmannin	Homo sapiens	HCC515	In Vitro	10 uM	6hr	0.0263158	7.83839	1.34e-09	0.921793
L1000_CPC010_VCAP_24H	Characteristic direction	RU-24969	Homo sapiens	VCAP	In Vitro	10 uM	24hr	0.0263158	7.83839	1.34e-09	0.921793
L1000_CPC011_HA1E_6H	Characteristic direction	Oligomycin-c	Homo sapiens	HA1E	In Vitro	10 uM	6hr	0.0263158	7.83839	1.34e-09	0.921793
L1000_CPC011_HA1E_6H	Characteristic direction	Telmisartan	Homo sapiens	HA1E	In Vitro	10 uM	6hr	0.0263158	7.83839	1.34e-09	0.921793
L1000_CPC011_VCAP_24H	Characteristic direction	Naftopidil	Homo sapiens	VCAP	In Vitro	10 uM	24hr	0.0263158	7.83839	1.34e-09	0.921793
L1000_CPC012_A375_6H	Characteristic direction	Lapatinib	Homo sapiens	A375	In Vitro	10 uM	6hr	0.0263158	7.83839	1.34e-09	0.921793
L1000_CPC013_HEPG2_6H	Characteristic direction	BRD-K48204702	Homo sapiens	HEPG2	In Vitro	10 uM	6hr	0.0263158	7.83839	1.34e-09	0.921793
L1000_CPC013_PC3_24H	Characteristic direction	ZM-447439	Homo sapiens	PC3	In Vitro	10 uM	24hr	0.0263158	7.83839	1.34e-09	0.921793
L1000_CPC020_HCC515_6H	Characteristic direction	Trichostatin-a	Homo sapiens	HCC515	In Vitro	10 uM	6hr	0.0263158	7.83839	1.34e-09	0.921793
L1000_CPD002_PC3_6H	Characteristic direction	Glycopyrrolate	Homo sapiens	PC3	In Vitro	10 uM	6hr	0.0263158	7.83839	1.34e-09	0.921793
L1000_ERG003_VCAP_24H	Characteristic direction	Benzbromarone	Homo sapiens	VCAP	In Vitro	10 uM	24hr	0.0263158	7.83839	1.34e-09	0.921793
L1000_ERG011_VCAP_24H	Characteristic direction	Wortmannin	Homo sapiens	VCAP	In Vitro	0.08 uM	24hr	0.0263158	7.83839	1.34e-09	0.921793
L1000_ERG015_VCAP_6H	Characteristic direction	Trichostatin-a	Homo sapiens	VCAP	In Vitro	2 uM	6hr	0.0263158	7.83839	1.34e-09	0.921793
L1000_NMH002_FIBRNPC_24H	Characteristic direction	4-hydroxyretinoic-acid	Homo sapiens	FIBRNPC	In Vitro	10 uM	24hr	0.0263158	7.83839	1.34e-09	0.921793
L1000_RAD001_A549_6H	Characteristic direction	Gemcitabine	Homo sapiens	A549	In Vitro	0.1235 uM	6hr	0.0263158	7.83839	1.34e-09	0.921793
TG-GATEs	limma	Phorone	Rattus norvegicus	liver	In Vivo Single	400 mg/kg	6hr	0.0282206	1.92151	1.36e-09	0.966676
L1000_CPC001_VCAP_24H	Characteristic direction	Ioxaglic-acid	Homo sapiens	VCAP	In Vitro	10 uM	24hr	0.0264798	7.21877	1.36e-09	0.925112
L1000_CPC005_PC3_24H	Characteristic direction	Mepireserpate	Homo sapiens	PC3	In Vitro	10 uM	24hr	0.0264798	7.21877	1.36e-09	0.925112
L1000_CPC007_PC3_6H	Characteristic direction	Vorinostat	Homo sapiens	PC3	In Vitro	10 uM	6hr	0.0264798	7.21877	1.36e-09	0.925112
L1000_CPC010_PC3_6H	Characteristic direction	BRD-A18725729	Homo sapiens	PC3	In Vitro	10 uM	6hr	0.0264798	7.21877	1.36e-09	0.925112
L1000_CPC013_NPC_24H	Characteristic direction	Parthenolide	Homo sapiens	NPC	In Vitro	10 uM	24hr	0.0264798	7.21877	1.36e-09	0.925112
L1000_CPC020_PC3_6H	Characteristic direction	Aminolevulinic-acid	Homo sapiens	PC3	In Vitro	10 uM	6hr	0.0264798	7.21877	1.36e-09	0.925112
L1000_HOG003_A549_6H	Characteristic direction	Trichostatin-a	Homo sapiens	A549	In Vitro	0.013 uM	6hr	0.0264798	7.21877	1.36e-09	0.925112
L1000_CPC014_PC3_24H	Characteristic direction	SB-203580	Homo sapiens	PC3	In Vitro	10 uM	24hr	0.0255941	9.48735	1.42e-09	0.903909
L1000_ASG001_PC3_6H	Characteristic direction	Wortmannin	Homo sapiens	PC3	In Vitro	0.4 uM	6hr	0.0259965	8.55021	1.43e-09	0.914285
L1000_CPC004_A375_6H	Characteristic direction	BRD-K52219182	Homo sapiens	A375	In Vitro	10 uM	6hr	0.0259965	8.55021	1.43e-09	0.914285
L1000_CPC005_HA1E_6H	Characteristic direction	WAY-629	Homo sapiens	HA1E	In Vitro	10 uM	6hr	0.0259965	8.55021	1.43e-09	0.914285
L1000_CPC005_PC3_24H	Characteristic direction	CV-1808	Homo sapiens	PC3	In Vitro	10 uM	24hr	0.0259965	8.55021	1.43e-09	0.914285
L1000_CPC007_PC3_24H	Characteristic direction	Emetine	Homo sapiens	PC3	In Vitro	10 uM	24hr	0.0259965	8.55021	1.43e-09	0.914285
L1000_CPC008_PC3_24H	Characteristic direction	VU-0365121-1	Homo sapiens	PC3	In Vitro	10 uM	24hr	0.0259965	8.55021	1.43e-09	0.914285
L1000_CPC008_PC3_6H	Characteristic direction	BRD-K75999307	Homo sapiens	PC3	In Vitro	10 uM	6hr	0.0259965	8.55021	1.43e-09	0.914285
L1000_CPC012_MCF7_24H	Characteristic direction	Wortmannin	Homo sapiens	MCF7	In Vitro	10 uM	24hr	0.0259965	8.55021	1.43e-09	0.914285
L1000_CPC014_PC3_24H	Characteristic direction	KIN001-220	Homo sapiens	PC3	In Vitro	10 uM	24hr	0.0259965	8.55021	1.43e-09	0.914285
L1000_ERG006_VCAP_24H	Characteristic direction	BRD-K52904470	Homo sapiens	VCAP	In Vitro	0.625 uM	24hr	0.0259965	8.55021	1.43e-09	0.914285
L1000_ERG014_VCAP_24H	Characteristic direction	Vorinostat	Homo sapiens	VCAP	In Vitro	10 uM	24hr	0.0259965	8.55021	1.43e-09	0.914285
L1000_LJP001_MCF10A_24H	Characteristic direction	Torin-1	Homo sapiens	MCF10A	In Vitro	0.4 uM	24hr	0.0259965	8.55021	1.43e-09	0.914285
L1000_LJP001_MDAMB231_6H	Characteristic direction	CP-724714	Homo sapiens	MDAMB231	In Vitro	10 uM	6hr	0.0259965	8.55021	1.43e-09	0.914285
L1000_LJP002_MCF7_24H	Characteristic direction	GSK-690693	Homo sapiens	MCF7	In Vitro	10 uM	24hr	0.0259965	8.55021	1.43e-09	0.914285
L1000_MUC.CP001_MCF7_6H	Characteristic direction	SA-85901	Homo sapiens	MCF7	In Vitro	1.1236 uM	6hr	0.0259965	8.55021	1.43e-09	0.914285
L1000_CPC004_A375_6H	Characteristic direction	Rofecoxib	Homo sapiens	A375	In Vitro	10 uM	6hr	0.0262726	7.80244	1.43e-09	0.920681
L1000_CPC004_HCC515_6H	Characteristic direction	Wortmannin	Homo sapiens	HCC515	In Vitro	10 uM	6hr	0.0262726	7.80244	1.43e-09	0.920681
L1000_CPC004_VCAP_6H	Characteristic direction	Bromhexine	Homo sapiens	VCAP	In Vitro	10 uM	6hr	0.0262726	7.80244	1.43e-09	0.920681
L1000_CPC005_HT29_24H	Characteristic direction	PD-158780	Homo sapiens	HT29	In Vitro	10 uM	24hr	0.0262726	7.80244	1.43e-09	0.920681
L1000_CPC006_A549_24H	Characteristic direction	PP-30	Homo sapiens	A549	In Vitro	11.1 uM	24hr	0.0262726	7.80244	1.43e-09	0.920681
L1000_CPC006_MCF7_24H	Characteristic direction	PP-110	Homo sapiens	MCF7	In Vitro	22.2 uM	24hr	0.0262726	7.80244	1.43e-09	0.920681
L1000_CPC007_VCAP_6H	Characteristic direction	GW-9508	Homo sapiens	VCAP	In Vitro	10 uM	6hr	0.0262726	7.80244	1.43e-09	0.920681
L1000_CPC008_PC3_24H	Characteristic direction	BRD-K99530743	Homo sapiens	PC3	In Vitro	10 uM	24hr	0.0262726	7.80244	1.43e-09	0.920681
L1000_CPC010_A549_6H	Characteristic direction	Linopirdine	Homo sapiens	A549	In Vitro	10 uM	6hr	0.0262726	7.80244	1.43e-09	0.920681
L1000_CPC012_SKB_24H	Characteristic direction	BRD-K09661167	Homo sapiens	SKB	In Vitro	10 uM	24hr	0.0262726	7.80244	1.43e-09	0.920681
L1000_CPC013_PC3_6H	Characteristic direction	ST-001903	Homo sapiens	PC3	In Vitro	10 uM	6hr	0.0262726	7.80244	1.43e-09	0.920681
L1000_CPC014_HA1E_6H	Characteristic direction	Wortmannin	Homo sapiens	HA1E	In Vitro	10 uM	6hr	0.0262726	7.80244	1.43e-09	0.920681
L1000_CPC014_NPC_24H	Characteristic direction	Vinorelbine	Homo sapiens	NPC	In Vitro	10 uM	24hr	0.0262726	7.80244	1.43e-09	0.920681
L1000_DOSBIO002_A375_24H	Characteristic direction	Trichostatin-a	Homo sapiens	A375	In Vitro	3.33333 uM	24hr	0.0262726	7.80244	1.43e-09	0.920681
L1000_ERG003_VCAP_24H	Characteristic direction	Vorinostat	Homo sapiens	VCAP	In Vitro	10 uM	24hr	0.0262726	7.80244	1.43e-09	0.920681
L1000_ERG011_VCAP_24H	Characteristic direction	Trichostatin-a	Homo sapiens	VCAP	In Vitro	0.08 uM	24hr	0.0262726	7.80244	1.43e-09	0.920681
L1000_CPC002_VCAP_24H	Characteristic direction	Flufenamic-acid	Homo sapiens	VCAP	In Vitro	10 uM	24hr	0.0264386	7.19013	1.44e-09	0.924371
L1000_CPC003_HCC515_24H	Characteristic direction	WAY-170523	Homo sapiens	HCC515	In Vitro	10 uM	24hr	0.0264386	7.19013	1.44e-09	0.924371
L1000_CPC011_HT29_6H	Characteristic direction	Vinorelbine	Homo sapiens	HT29	In Vitro	10 uM	6hr	0.0264386	7.19013	1.44e-09	0.924371
L1000_MUC.CP003_MCF7_6H	Characteristic direction	Forskolin	Homo sapiens	MCF7	In Vitro	10 uM	6hr	0.0264386	7.19013	1.44e-09	0.924371
L1000_MUC.CP006_MCF7_6H	Characteristic direction	SA-792709	Homo sapiens	MCF7	In Vitro	0.3704 uM	6hr	0.0264386	7.19013	1.44e-09	0.924371
TG-GATEs	limma	Tnfalpha	Homo sapiens	liver	In Vitro	50 ng/mL	8hr	0.0265363	6.25783	1.46e-09	0.926788
TG-GATEs	limma	Colchicine	Rattus norvegicus	liver	In Vitro	1000 uM	8hr	0.0280407	1.9123	1.5e-09	0.964231
DrugMatrix_Affy	limma	Estriol	Rattus norvegicus	liver	In Vivo	limma combined	limma combined	0.0278016	1.90318	1.52e-09	0.960388
L1000_CPC002_VCAP_6H	Characteristic direction	Wortmannin	Homo sapiens	VCAP	In Vitro	10 uM	6hr	0.0262295	7.76681	1.52e-09	0.919376
L1000_CPC004_HA1E_24H	Characteristic direction	Dexamethasone	Homo sapiens	HA1E	In Vitro	10 uM	24hr	0.0262295	7.76681	1.52e-09	0.919376
L1000_CPC005_HA1E_24H	Characteristic direction	Tropisetron	Homo sapiens	HA1E	In Vitro	10 uM	24hr	0.0262295	7.76681	1.52e-09	0.919376
L1000_CPC006_A549_6H	Characteristic direction	PI-103	Homo sapiens	A549	In Vitro	11.1 uM	6hr	0.0262295	7.76681	1.52e-09	0.919376
L1000_CPC006_NCIH2073_6H	Characteristic direction	L-690330	Homo sapiens	NCIH2073	In Vitro	10 uM	6hr	0.0262295	7.76681	1.52e-09	0.919376
L1000_CPC006_PL21_6H	Characteristic direction	Phorbol-12-myristate-13-acetate	Homo sapiens	PL21	In Vitro	10 uM	6hr	0.0262295	7.76681	1.52e-09	0.919376
L1000_CPC006_VCAP_6H	Characteristic direction	Vorinostat	Homo sapiens	VCAP	In Vitro	10 uM	6hr	0.0262295	7.76681	1.52e-09	0.919376
L1000_CPC008_PC3_24H	Characteristic direction	BRD-K02216544	Homo sapiens	PC3	In Vitro	10 uM	24hr	0.0262295	7.76681	1.52e-09	0.919376
L1000_CPC008_VCAP_24H	Characteristic direction	BRD-K15206810	Homo sapiens	VCAP	In Vitro	10 uM	24hr	0.0262295	7.76681	1.52e-09	0.919376
L1000_CPC011_VCAP_6H	Characteristic direction	Desloratadine	Homo sapiens	VCAP	In Vitro	10 uM	6hr	0.0262295	7.76681	1.52e-09	0.919376
L1000_CPC012_A549_6H	Characteristic direction	BRD-K14316227	Homo sapiens	A549	In Vitro	10 uM	6hr	0.0262295	7.76681	1.52e-09	0.919376
L1000_CPC012_PHH_24H	Characteristic direction	Tunicamycin	Homo sapiens	PHH	In Vitro	10 uM	24hr	0.0262295	7.76681	1.52e-09	0.919376
L1000_CPC013_A549_6H	Characteristic direction	Vorinostat	Homo sapiens	A549	In Vitro	10 uM	6hr	0.0262295	7.76681	1.52e-09	0.919376
L1000_CPC014_A549_6H	Characteristic direction	GDC-0941	Homo sapiens	A549	In Vitro	10 uM	6hr	0.0262295	7.76681	1.52e-09	0.919376
L1000_CPC014_PC3_6H	Characteristic direction	AZD-6482	Homo sapiens	PC3	In Vitro	10 uM	6hr	0.0262295	7.76681	1.52e-09	0.919376
L1000_CPC020_HCC515_6H	Characteristic direction	Rimantadine	Homo sapiens	HCC515	In Vitro	10 uM	6hr	0.0262295	7.76681	1.52e-09	0.919376
L1000_CPC020_VCAP_24H	Characteristic direction	Chlorpromazine	Homo sapiens	VCAP	In Vitro	10 uM	24hr	0.0262295	7.76681	1.52e-09	0.919376
L1000_CPC020_VCAP_6H	Characteristic direction	Aminolevulinic-acid	Homo sapiens	VCAP	In Vitro	10 uM	6hr	0.0262295	7.76681	1.52e-09	0.919376
L1000_ERG011_VCAP_6H	Characteristic direction	LY-294002	Homo sapiens	VCAP	In Vitro	10 uM	6hr	0.0262295	7.76681	1.52e-09	0.919376
L1000_HOG001_A549_6H	Characteristic direction	Methylene-blue	Homo sapiens	A549	In Vitro	3.33 uM	6hr	0.0262295	7.76681	1.52e-09	0.919376
L1000_HOG003_A549_24H	Characteristic direction	Idarubicin	Homo sapiens	A549	In Vitro	0.0412 uM	24hr	0.0262295	7.76681	1.52e-09	0.919376
L1000_HOG003_MCF7_24H	Characteristic direction	Idarubicin	Homo sapiens	MCF7	In Vitro	0.1234 uM	24hr	0.0262295	7.76681	1.52e-09	0.919376
L1000_LJP001_HS578T_24H	Characteristic direction	SB-590885	Homo sapiens	HS578T	In Vitro	0.08 uM	24hr	0.0262295	7.76681	1.52e-09	0.919376
L1000_LJP002_BT20_6H	Characteristic direction	Ponatinib	Homo sapiens	BT20	In Vitro	10 uM	6hr	0.0262295	7.76681	1.52e-09	0.919376
L1000_LJP002_HS578T_24H	Characteristic direction	XMD-892	Homo sapiens	HS578T	In Vitro	0.4 uM	24hr	0.0262295	7.76681	1.52e-09	0.919376
L1000_CPC001_HCC515_6H	Characteristic direction	Deltaline	Homo sapiens	HCC515	In Vitro	10 uM	6hr	0.0259516	8.5043	1.53e-09	0.912851
L1000_CPC003_HA1E_24H	Characteristic direction	D-4476	Homo sapiens	HA1E	In Vitro	10 uM	24hr	0.0259516	8.5043	1.53e-09	0.912851
L1000_CPC005_PC3_24H	Characteristic direction	Cyanopindolol	Homo sapiens	PC3	In Vitro	10 uM	24hr	0.0259516	8.5043	1.53e-09	0.912851
L1000_CPC006_A549_24H	Characteristic direction	Idarubicin	Homo sapiens	A549	In Vitro	0.08 uM	24hr	0.0259516	8.5043	1.53e-09	0.912851
L1000_CPC006_HEPG2_6H	Characteristic direction	CT-200783	Homo sapiens	HEPG2	In Vitro	10 uM	6hr	0.0259516	8.5043	1.53e-09	0.912851
L1000_CPC006_LOVO_6H	Characteristic direction	SU-11652	Homo sapiens	LOVO	In Vitro	10 uM	6hr	0.0259516	8.5043	1.53e-09	0.912851
L1000_CPC011_A549_6H	Characteristic direction	Megestrol	Homo sapiens	A549	In Vitro	10 uM	6hr	0.0259516	8.5043	1.53e-09	0.912851
L1000_DEB001_PC3_6H	Characteristic direction	Geldanamycin	Homo sapiens	PC3	In Vitro	1 uM	6hr	0.0259516	8.5043	1.53e-09	0.912851
L1000_LJP001_BT20_24H	Characteristic direction	Tozasertib	Homo sapiens	BT20	In Vitro	2 uM	24hr	0.0259516	8.5043	1.53e-09	0.912851
L1000_LJP001_MCF10A_24H	Characteristic direction	WYE-125132	Homo sapiens	MCF10A	In Vitro	0.4 uM	24hr	0.0259516	8.5043	1.53e-09	0.912851
L1000_CPC006_HEPG2_6H	Characteristic direction	SA-1478088	Homo sapiens	HEPG2	In Vitro	10 uM	6hr	0.0263975	7.16172	1.53e-09	0.923533
L1000_CPC013_A375_6H	Characteristic direction	HA-14-1	Homo sapiens	A375	In Vitro	10 uM	6hr	0.0263975	7.16172	1.53e-09	0.923533
L1000_LJP002_MCF10A_6H	Characteristic direction	LDN-193189	Homo sapiens	MCF10A	In Vitro	10 uM	6hr	0.0263975	7.16172	1.53e-09	0.923533
GSE48328, GSE48330	Characteristic direction	Dexamethasone	Homo sapiens	kidney	PharmOmics meta	PharmOmics meta	PharmOmics meta	0.0264993	6.23853	1.53e-09	0.92574
GSE48328, GSE48330	Characteristic direction	Anti-inflammatory	Homo sapiens	kidney	PharmOmics meta	PharmOmics meta	PharmOmics meta	0.0264993	6.23853	1.53e-09	0.92574
GSE48328, GSE48330	Characteristic direction	Glucocorticoid receptor agonist	Homo sapiens	kidney	PharmOmics meta	PharmOmics meta	PharmOmics meta	0.0264993	6.23853	1.53e-09	0.92574
GSE48328, GSE48330	Characteristic direction	Antipruritic	Homo sapiens	kidney	PharmOmics meta	PharmOmics meta	PharmOmics meta	0.0264993	6.23853	1.53e-09	0.92574
L1000_CPC001_VCAP_24H	Characteristic direction	HEAT	Homo sapiens	VCAP	In Vitro	10 uM	24hr	0.0255474	9.42693	1.53e-09	0.90291
L1000_CPC003_PC3_6H	Characteristic direction	SC-560	Homo sapiens	PC3	In Vitro	10 uM	6hr	0.0255474	9.42693	1.53e-09	0.90291
L1000_DOS016_VCAP_24H	Characteristic direction	Thioridazine	Homo sapiens	VCAP	In Vitro	10 uM	24hr	0.0255474	9.42693	1.53e-09	0.90291
L1000_CPC001_PC3_24H	Characteristic direction	Sericetin	Homo sapiens	PC3	In Vitro	10 uM	24hr	0.0264706	6.65243	1.55e-09	0.924967
L1000_ERG005_VCAP_6H	Characteristic direction	Withaferin-a	Homo sapiens	VCAP	In Vitro	5 uM	6hr	0.0264706	6.65243	1.55e-09	0.924967
TG-GATEs	limma	Nitrosodiethylamine	Rattus norvegicus	liver	In Vivo Repeat	30 mg/kg	8d	0.028309	1.92173	1.61e-09	0.968143
L1000_ASG001_MCF7_24H	Characteristic direction	Tanespimycin	Homo sapiens	MCF7	In Vitro	2 uM	24hr	0.0263566	7.13354	1.61e-09	0.922454
L1000_CPC001_VCAP_24H	Characteristic direction	BRD-K66782112	Homo sapiens	VCAP	In Vitro	10 uM	24hr	0.0263566	7.13354	1.61e-09	0.922454
L1000_CPC004_HCC515_6H	Characteristic direction	Brompheniramine	Homo sapiens	HCC515	In Vitro	10 uM	6hr	0.0263566	7.13354	1.61e-09	0.922454
L1000_CPC008_MCF7_24H	Characteristic direction	Wortmannin	Homo sapiens	MCF7	In Vitro	10 uM	24hr	0.0263566	7.13354	1.61e-09	0.922454
L1000_CPC009_A375_6H	Characteristic direction	Ondansetron	Homo sapiens	A375	In Vitro	10 uM	6hr	0.0263566	7.13354	1.61e-09	0.922454
L1000_CPC016_A375_6H	Characteristic direction	Wortmannin	Homo sapiens	A375	In Vitro	10 uM	6hr	0.0263566	7.13354	1.61e-09	0.922454
L1000_DEB001_MCF7_6H	Characteristic direction	Withaferin-a	Homo sapiens	MCF7	In Vitro	1 uM	6hr	0.0263566	7.13354	1.61e-09	0.922454
L1000_DEB001_PC3_24H	Characteristic direction	Vorinostat	Homo sapiens	PC3	In Vitro	5 uM	24hr	0.0263566	7.13354	1.61e-09	0.922454
L1000_HOG001_A549_6H	Characteristic direction	Phorbol-12-myristate-13-acetate	Homo sapiens	A549	In Vitro	0.0412 uM	6hr	0.0263566	7.13354	1.61e-09	0.922454
L1000_PRISM001_MCF7_24H	Characteristic direction	GSK-1070916	Homo sapiens	MCF7	In Vitro	10 uM	24hr	0.0263566	7.13354	1.61e-09	0.922454
L1000_CPC002_PC3_24H	Characteristic direction	Beclometasone	Homo sapiens	PC3	In Vitro	10 uM	24hr	0.0261866	7.73151	1.62e-09	0.918442
L1000_CPC004_HCC515_6H	Characteristic direction	Dienestrol	Homo sapiens	HCC515	In Vitro	10 uM	6hr	0.0261866	7.73151	1.62e-09	0.918442
L1000_CPC006_HCC515_6H	Characteristic direction	YM-155	Homo sapiens	HCC515	In Vitro	0.31 uM	6hr	0.0261866	7.73151	1.62e-09	0.918442
L1000_CPC006_SNGM_6H	Characteristic direction	Narciclasine	Homo sapiens	SNGM	In Vitro	10 uM	6hr	0.0261866	7.73151	1.62e-09	0.918442
L1000_CPC008_HCC515_6H	Characteristic direction	BRD-K30836161	Homo sapiens	HCC515	In Vitro	10 uM	6hr	0.0261866	7.73151	1.62e-09	0.918442
L1000_CPC013_VCAP_6H	Characteristic direction	BRD-A25416824	Homo sapiens	VCAP	In Vitro	10 uM	6hr	0.0261866	7.73151	1.62e-09	0.918442
L1000_CPC014_MCF7_24H	Characteristic direction	SB-525334	Homo sapiens	MCF7	In Vitro	10 uM	24hr	0.0261866	7.73151	1.62e-09	0.918442
L1000_CPC020_HCC515_6H	Characteristic direction	Clobetasol	Homo sapiens	HCC515	In Vitro	10 uM	6hr	0.0261866	7.73151	1.62e-09	0.918442
L1000_DOS010_VCAP_24H	Characteristic direction	Withaferin-a	Homo sapiens	VCAP	In Vitro	10 uM	24hr	0.0261866	7.73151	1.62e-09	0.918442
L1000_DOS020_VCAP_24H	Characteristic direction	Withaferin-a	Homo sapiens	VCAP	In Vitro	10 uM	24hr	0.0261866	7.73151	1.62e-09	0.918442
L1000_LJP002_MCF7_6H	Characteristic direction	TG-101348	Homo sapiens	MCF7	In Vitro	0.4 uM	6hr	0.0261866	7.73151	1.62e-09	0.918442
TG-GATEs	limma	Puromycin aminonucleoside	Rattus norvegicus	kidney	In Vivo Repeat	12 mg/kg	15d	0.0306262	2.05251	1.62e-09	0.989171
L1000_CPC001_VCAP_24H	Characteristic direction	AR-A014418	Homo sapiens	VCAP	In Vitro	10 uM	24hr	0.0259067	8.45855	1.63e-09	0.911691
L1000_CPC002_HCC515_6H	Characteristic direction	Parthenolide	Homo sapiens	HCC515	In Vitro	10 uM	6hr	0.0259067	8.45855	1.63e-09	0.911691
L1000_CPC002_VCAP_6H	Characteristic direction	Norgestrel	Homo sapiens	VCAP	In Vitro	10 uM	6hr	0.0259067	8.45855	1.63e-09	0.911691
L1000_CPC004_HA1E_24H	Characteristic direction	Benzoxiquine	Homo sapiens	HA1E	In Vitro	10 uM	24hr	0.0259067	8.45855	1.63e-09	0.911691
L1000_CPC011_HT29_6H	Characteristic direction	Azelastine	Homo sapiens	HT29	In Vitro	10 uM	6hr	0.0259067	8.45855	1.63e-09	0.911691
L1000_CPC013_HCC515_6H	Characteristic direction	PD-184352	Homo sapiens	HCC515	In Vitro	10 uM	6hr	0.0259067	8.45855	1.63e-09	0.911691
L1000_CPC013_HT29_6H	Characteristic direction	KM-03472SC	Homo sapiens	HT29	In Vitro	10 uM	6hr	0.0259067	8.45855	1.63e-09	0.911691
L1000_DOS029_VCAP_24H	Characteristic direction	LY-294002	Homo sapiens	VCAP	In Vitro	10 uM	24hr	0.0259067	8.45855	1.63e-09	0.911691
L1000_HOG002_A549_24H	Characteristic direction	Tretinoin	Homo sapiens	A549	In Vitro	0.013 uM	24hr	0.0259067	8.45855	1.63e-09	0.911691
L1000_LJP001_HS578T_24H	Characteristic direction	SB-590885	Homo sapiens	HS578T	In Vitro	10 uM	24hr	0.0259067	8.45855	1.63e-09	0.911691
TG-GATEs	limma	Puromycin aminonucleoside	Rattus norvegicus	kidney	In Vivo Repeat	12 mg/kg	29d	0.027332	1.88636	1.63e-09	0.952983
L1000_CPC014_A375_6H	Characteristic direction	STK-397047	Homo sapiens	A375	In Vitro	10 uM	6hr	0.0264317	6.62947	1.64e-09	0.924274
L1000_ERG015_VCAP_6H	Characteristic direction	Vorinostat	Homo sapiens	VCAP	In Vitro	0.4 uM	6hr	0.0255009	9.36729	1.65e-09	0.901814
L1000_CPC007_A549_24H	Characteristic direction	BRD-K25373946	Homo sapiens	A549	In Vitro	10 uM	24hr	0.0263158	7.10557	1.71e-09	0.921793
L1000_CPC013_PC3_24H	Characteristic direction	ST-012525	Homo sapiens	PC3	In Vitro	10 uM	24hr	0.0263158	7.10557	1.71e-09	0.921793
L1000_CPD003_PC3_6H	Characteristic direction	Vorinostat	Homo sapiens	PC3	In Vitro	10 uM	6hr	0.0263158	7.10557	1.71e-09	0.921793
L1000_LJP001_BT20_24H	Characteristic direction	Quizartinib	Homo sapiens	BT20	In Vitro	10 uM	24hr	0.0263158	7.10557	1.71e-09	0.921793
L1000_LJP001_MDAMB231_6H	Characteristic direction	Sirolimus	Homo sapiens	MDAMB231	In Vitro	0.4 uM	6hr	0.0263158	7.10557	1.71e-09	0.921793
L1000_CPC001_HCC515_6H	Characteristic direction	Pseudoephedrine	Homo sapiens	HCC515	In Vitro	10 uM	6hr	0.0261438	7.69653	1.72e-09	0.917652
L1000_CPC006_A549_6H	Characteristic direction	Narciclasine	Homo sapiens	A549	In Vitro	10 uM	6hr	0.0261438	7.69653	1.72e-09	0.917652
L1000_CPC006_PC3_24H	Characteristic direction	BRD-K05402890	Homo sapiens	PC3	In Vitro	0.35 uM	24hr	0.0261438	7.69653	1.72e-09	0.917652
L1000_CPC010_A375_6H	Characteristic direction	BRD-K27169919	Homo sapiens	A375	In Vitro	10 uM	6hr	0.0261438	7.69653	1.72e-09	0.917652
L1000_CPC012_MCF7_24H	Characteristic direction	BRD-K09661167	Homo sapiens	MCF7	In Vitro	10 uM	24hr	0.0261438	7.69653	1.72e-09	0.917652
L1000_CPC013_A549_24H	Characteristic direction	Axitinib	Homo sapiens	A549	In Vitro	10 uM	24hr	0.0261438	7.69653	1.72e-09	0.917652
L1000_CPC014_MCF7_6H	Characteristic direction	Vinorelbine	Homo sapiens	MCF7	In Vitro	10 uM	6hr	0.0261438	7.69653	1.72e-09	0.917652
L1000_CPD003_MCF7_6H	Characteristic direction	Raloxifene	Homo sapiens	MCF7	In Vitro	10 uM	6hr	0.0261438	7.69653	1.72e-09	0.917652
L1000_CPD003_PC3_6H	Characteristic direction	Telmisartan	Homo sapiens	PC3	In Vitro	10 uM	6hr	0.0261438	7.69653	1.72e-09	0.917652
L1000_LJP002_MCF10A_6H	Characteristic direction	PF-477736	Homo sapiens	MCF10A	In Vitro	0.08 uM	6hr	0.0261438	7.69653	1.72e-09	0.917652
L1000_LJP002_MCF10A_6H	Characteristic direction	GSK-1904529A	Homo sapiens	MCF10A	In Vitro	0.08 uM	6hr	0.0261438	7.69653	1.72e-09	0.917652
L1000_LJP002_SKBR3_6H	Characteristic direction	Rondual-kinase-inhibitor	Homo sapiens	SKBR3	In Vitro	2 uM	6hr	0.0261438	7.69653	1.72e-09	0.917652
L1000_MUC.CP004_MCF7_24H	Characteristic direction	SA-63133	Homo sapiens	MCF7	In Vitro	3.3333 uM	24hr	0.0261438	7.69653	1.72e-09	0.917652
L1000_PCLB001_HT29_24H	Characteristic direction	Trichostatin-a	Homo sapiens	HT29	In Vitro	0.16 uM	24hr	0.0261438	7.69653	1.72e-09	0.917652
L1000_CPC006_PC3_24H	Characteristic direction	TW-37	Homo sapiens	PC3	In Vitro	10 uM	24hr	0.026393	6.6066	1.72e-09	0.923452
L1000_CPC020_HA1E_6H	Characteristic direction	Vorinostat	Homo sapiens	HA1E	In Vitro	10 uM	6hr	0.026393	6.6066	1.72e-09	0.923452
L1000_CPC003_HA1E_6H	Characteristic direction	Tubaic-acid	Homo sapiens	HA1E	In Vitro	10 uM	6hr	0.0258621	8.413	1.75e-09	0.910692
L1000_CPC006_A375_6H	Characteristic direction	UNC-0321	Homo sapiens	A375	In Vitro	10 uM	6hr	0.0258621	8.413	1.75e-09	0.910692
L1000_CPC006_PC3_6H	Characteristic direction	Amiodarone	Homo sapiens	PC3	In Vitro	10 uM	6hr	0.0258621	8.413	1.75e-09	0.910692
L1000_CPC008_VCAP_24H	Characteristic direction	BRD-K44417704	Homo sapiens	VCAP	In Vitro	10 uM	24hr	0.0258621	8.413	1.75e-09	0.910692
L1000_CPC011_A375_6H	Characteristic direction	BRD-A73929928	Homo sapiens	A375	In Vitro	10 uM	6hr	0.0258621	8.413	1.75e-09	0.910692
L1000_CPC014_A375_6H	Characteristic direction	Dovitinib	Homo sapiens	A375	In Vitro	10 uM	6hr	0.0258621	8.413	1.75e-09	0.910692
L1000_CPC020_VCAP_24H	Characteristic direction	Brimonidine	Homo sapiens	VCAP	In Vitro	10 uM	24hr	0.0258621	8.413	1.75e-09	0.910692
L1000_DOS005_VCAP_24H	Characteristic direction	Sirolimus	Homo sapiens	VCAP	In Vitro	10 uM	24hr	0.0258621	8.413	1.75e-09	0.910692
L1000_HOG001_A549_24H	Characteristic direction	Tozasertib	Homo sapiens	A549	In Vitro	10 uM	24hr	0.0258621	8.413	1.75e-09	0.910692
L1000_LJP001_MCF10A_6H	Characteristic direction	PD-184352	Homo sapiens	MCF10A	In Vitro	2 uM	6hr	0.0258621	8.413	1.75e-09	0.910692
DrugMatrix_Affy	limma	Rosiglitazone	Rattus norvegicus	liver	In Vivo	limma combined	limma combined	0.0283286	1.92088	1.75e-09	0.968527
L1000_CPC011_PC3_24H	Characteristic direction	Tosufloxacin	Homo sapiens	PC3	In Vitro	10 uM	24hr	0.0254545	9.30843	1.78e-09	0.900751
TG-GATEs	limma	Aflatoxin b1	Homo sapiens	liver	In Vitro	6 ug/mL	24hr	0.0201149	2.64519	1.78e-09	0.691699
GSE46035, GSE97555, GSE65011, GSE2640, GSE8553, GSE16846, GSE34814, GSE37635, GSE40151, GSE94522, GSE103511, GSE25640, E-GEOD-18800	Characteristic direction	Antineoplastic	Mus musculus	respiratory system	PharmOmics meta	PharmOmics meta	PharmOmics meta	0.0266183	3.02154	1.79e-09	0.975194
L1000_CPC003_HCC515_6H	Characteristic direction	DUP-697	Homo sapiens	HCC515	In Vitro	10 uM	6hr	0.0262751	7.07783	1.8e-09	0.9211
L1000_CPC006_A375_6H	Characteristic direction	BI-2536	Homo sapiens	A375	In Vitro	10 uM	6hr	0.0262751	7.07783	1.8e-09	0.9211
L1000_CPC006_HA1E_6H	Characteristic direction	Manumycin-a	Homo sapiens	HA1E	In Vitro	9.08 uM	6hr	0.0262751	7.07783	1.8e-09	0.9211
L1000_CPC007_HT29_6H	Characteristic direction	K784-3131	Homo sapiens	HT29	In Vitro	10 uM	6hr	0.0262751	7.07783	1.8e-09	0.9211
L1000_CPC008_VCAP_24H	Characteristic direction	BRD-K82768082	Homo sapiens	VCAP	In Vitro	10 uM	24hr	0.0262751	7.07783	1.8e-09	0.9211
L1000_CPC011_PC3_6H	Characteristic direction	Trichostatin-a	Homo sapiens	PC3	In Vitro	10 uM	6hr	0.0262751	7.07783	1.8e-09	0.9211
L1000_CPC013_A549_6H	Characteristic direction	F-1566-0341	Homo sapiens	A549	In Vitro	10 uM	6hr	0.0262751	7.07783	1.8e-09	0.9211
L1000_CPC015_A375_6H	Characteristic direction	Vorinostat	Homo sapiens	A375	In Vitro	10 uM	6hr	0.0262751	7.07783	1.8e-09	0.9211
L1000_CPC019_A375_6H	Characteristic direction	Wortmannin	Homo sapiens	A375	In Vitro	10 uM	6hr	0.0262751	7.07783	1.8e-09	0.9211
L1000_MUC.CP006_MCF7_24H	Characteristic direction	Mebendazole	Homo sapiens	MCF7	In Vitro	10 uM	24hr	0.0262751	7.07783	1.8e-09	0.9211
DrugMatrix_Codelink	limma	Amprenavir	Rattus norvegicus	kidney	In Vivo	limma combined	limma combined	0.0302951	2.02879	1.81e-09	0.986796
L1000_CPC006_MCF7_24H	Characteristic direction	TGX-115	Homo sapiens	MCF7	In Vitro	160 uM	24hr	0.0249042	10.4555	1.81e-09	0.886605
L1000_CPC001_HCC515_6H	Characteristic direction	Diazepam	Homo sapiens	HCC515	In Vitro	10 uM	6hr	0.0261011	7.66186	1.82e-09	0.916718
L1000_CPC001_VCAP_24H	Characteristic direction	Proxymetacaine	Homo sapiens	VCAP	In Vitro	10 uM	24hr	0.0261011	7.66186	1.82e-09	0.916718
L1000_CPC002_HA1E_24H	Characteristic direction	U-0126	Homo sapiens	HA1E	In Vitro	10 uM	24hr	0.0261011	7.66186	1.82e-09	0.916718
L1000_CPC006_A375_6H	Characteristic direction	CAM-9-027-3	Homo sapiens	A375	In Vitro	10 uM	6hr	0.0261011	7.66186	1.82e-09	0.916718
L1000_CPC006_HA1E_24H	Characteristic direction	Piperlongumine	Homo sapiens	HA1E	In Vitro	10 uM	24hr	0.0261011	7.66186	1.82e-09	0.916718
L1000_CPC006_HCC515_6H	Characteristic direction	Niclosamide	Homo sapiens	HCC515	In Vitro	10 uM	6hr	0.0261011	7.66186	1.82e-09	0.916718
L1000_CPC006_VCAP_24H	Characteristic direction	Bisindolylmaleimide	Homo sapiens	VCAP	In Vitro	12.12 uM	24hr	0.0261011	7.66186	1.82e-09	0.916718
L1000_CPC008_HEPG2_6H	Characteristic direction	BRD-K15206810	Homo sapiens	HEPG2	In Vitro	10 uM	6hr	0.0261011	7.66186	1.82e-09	0.916718
L1000_CPC010_MCF7_6H	Characteristic direction	Rimcazole	Homo sapiens	MCF7	In Vitro	10 uM	6hr	0.0261011	7.66186	1.82e-09	0.916718
L1000_CPC011_A375_6H	Characteristic direction	Clobenpropit	Homo sapiens	A375	In Vitro	10 uM	6hr	0.0261011	7.66186	1.82e-09	0.916718
L1000_CPC012_NPC_24H	Characteristic direction	Propylpyrazole	Homo sapiens	NPC	In Vitro	10 uM	24hr	0.0261011	7.66186	1.82e-09	0.916718
L1000_CPC012_PC3_24H	Characteristic direction	MW-A1-2	Homo sapiens	PC3	In Vitro	10 uM	24hr	0.0261011	7.66186	1.82e-09	0.916718
L1000_CPC014_NEU_24H	Characteristic direction	Verrucarin-a	Homo sapiens	NEU	In Vitro	10 uM	24hr	0.0261011	7.66186	1.82e-09	0.916718
L1000_CPC014_VCAP_6H	Characteristic direction	EI-247	Homo sapiens	VCAP	In Vitro	10 uM	6hr	0.0261011	7.66186	1.82e-09	0.916718
L1000_CPC020_HCC515_6H	Characteristic direction	Micropenin	Homo sapiens	HCC515	In Vitro	10 uM	6hr	0.0261011	7.66186	1.82e-09	0.916718
L1000_HOG001_A549_6H	Characteristic direction	Geldanamycin	Homo sapiens	A549	In Vitro	3.33 uM	6hr	0.0261011	7.66186	1.82e-09	0.916718
L1000_MUC.CP002_MCF7_24H	Characteristic direction	CGS-15943	Homo sapiens	MCF7	In Vitro	20 uM	24hr	0.0261011	7.66186	1.82e-09	0.916718
L1000_NMH002_NEU_24H	Characteristic direction	NCH-51	Homo sapiens	NEU	In Vitro	10 uM	24hr	0.0261011	7.66186	1.82e-09	0.916718
TG-GATEs	limma	Naphthyl isothiocyanate	Rattus norvegicus	liver	In Vitro	200 uM	8hr	0.0273338	1.88324	1.86e-09	0.953123
TG-GATEs	limma	Caffeine	Homo sapiens	liver	In Vitro	7500 uM	8hr	0.02457	3.94432	1.86e-09	0.877066
L1000_ASG001_MCF7_24H	Characteristic direction	Wortmannin	Homo sapiens	MCF7	In Vitro	2 uM	24hr	0.0258176	8.37192	1.87e-09	0.909773
L1000_CPC001_PC3_24H	Characteristic direction	ZD-7155	Homo sapiens	PC3	In Vitro	10 uM	24hr	0.0258176	8.37192	1.87e-09	0.909773
L1000_CPC004_A375_6H	Characteristic direction	Bisindolylmaleimide-ix	Homo sapiens	A375	In Vitro	10 uM	6hr	0.0258176	8.37192	1.87e-09	0.909773
L1000_CPC006_THP1_6H	Characteristic direction	BRD-K30064966	Homo sapiens	THP1	In Vitro	11.1 uM	6hr	0.0258176	8.37192	1.87e-09	0.909773
L1000_CPC013_NPC_24H	Characteristic direction	Belinostat	Homo sapiens	NPC	In Vitro	10 uM	24hr	0.0258176	8.37192	1.87e-09	0.909773
L1000_CPC014_A375_6H	Characteristic direction	BX-912	Homo sapiens	A375	In Vitro	10 uM	6hr	0.0258176	8.37192	1.87e-09	0.909773
L1000_CPD001_MCF7_6H	Characteristic direction	Diphemanil	Homo sapiens	MCF7	In Vitro	10 uM	6hr	0.0258176	8.37192	1.87e-09	0.909773
L1000_ERG012_VCAP_24H	Characteristic direction	Trichostatin-a	Homo sapiens	VCAP	In Vitro	0.08 uM	24hr	0.0258176	8.37192	1.87e-09	0.909773
L1000_LJP001_MCF7_6H	Characteristic direction	CP466722	Homo sapiens	MCF7	In Vitro	2 uM	6hr	0.0258176	8.37192	1.87e-09	0.909773
TG-GATEs	limma	Carbon tetrachloride	Homo sapiens	liver	In Vitro	limma combined	limma combined	0.0221753	3.10229	1.89e-09	0.791899
L1000_NMH002_NPC_6H	Characteristic direction	Tamoxifen	Homo sapiens	NPC	In Vitro	10 uM	6hr	0.0263158	6.56133	1.9e-09	0.921793
L1000_CPC002_VCAP_6H	Characteristic direction	Geldanamycin	Homo sapiens	VCAP	In Vitro	10 uM	6hr	0.0262346	7.0503	1.91e-09	0.919972
L1000_CPC005_PC3_6H	Characteristic direction	Wortmannin	Homo sapiens	PC3	In Vitro	10 uM	6hr	0.0262346	7.0503	1.91e-09	0.919972
L1000_CPC006_HCC15_6H	Characteristic direction	ISOX	Homo sapiens	HCC15	In Vitro	10 uM	6hr	0.0262346	7.0503	1.91e-09	0.919972
L1000_CPC008_HEPG2_6H	Characteristic direction	BRD-K40378749	Homo sapiens	HEPG2	In Vitro	10 uM	6hr	0.0262346	7.0503	1.91e-09	0.919972
L1000_CPC010_VCAP_6H	Characteristic direction	Trichostatin-a	Homo sapiens	VCAP	In Vitro	10 uM	6hr	0.0262346	7.0503	1.91e-09	0.919972
L1000_CPC013_A549_24H	Characteristic direction	BRD-A81530502	Homo sapiens	A549	In Vitro	10 uM	24hr	0.0262346	7.0503	1.91e-09	0.919972
L1000_CPC013_HA1E_6H	Characteristic direction	Carbetocin	Homo sapiens	HA1E	In Vitro	10 uM	6hr	0.0262346	7.0503	1.91e-09	0.919972
L1000_DEB001_MCF7_6H	Characteristic direction	Withaferin-a	Homo sapiens	MCF7	In Vitro	5 uM	6hr	0.0262346	7.0503	1.91e-09	0.919972
L1000_HDAC002_HA1E_6H	Characteristic direction	Panobinostat	Homo sapiens	HA1E	In Vitro	0.00976562 uM	6hr	0.0262346	7.0503	1.91e-09	0.919972
L1000_LJP001_BT20_24H	Characteristic direction	MK-2206	Homo sapiens	BT20	In Vitro	10 uM	24hr	0.0262346	7.0503	1.91e-09	0.919972
L1000_LJP001_BT20_6H	Characteristic direction	A-443644	Homo sapiens	BT20	In Vitro	0.4 uM	6hr	0.0262346	7.0503	1.91e-09	0.919972
L1000_LJP001_SKBR3_24H	Characteristic direction	Saracatinib	Homo sapiens	SKBR3	In Vitro	0.08 uM	24hr	0.0262346	7.0503	1.91e-09	0.919972
L1000_CPC004_HA1E_6H	Characteristic direction	Cycloheximide	Homo sapiens	HA1E	In Vitro	10 uM	6hr	0.0254083	9.25033	1.92e-09	0.899704
L1000_DOS011_VCAP_24H	Characteristic direction	Wortmannin	Homo sapiens	VCAP	In Vitro	10 uM	24hr	0.0254083	9.25033	1.92e-09	0.899704
L1000_ERG011_VCAP_24H	Characteristic direction	Cycloheximide	Homo sapiens	VCAP	In Vitro	0.4 uM	24hr	0.0254083	9.25033	1.92e-09	0.899704
L1000_LJP001_BT20_24H	Characteristic direction	Tozasertib	Homo sapiens	BT20	In Vitro	10 uM	24hr	0.0254083	9.25033	1.92e-09	0.899704
L1000_CPC004_VCAP_24H	Characteristic direction	Chlormadinone	Homo sapiens	VCAP	In Vitro	10 uM	24hr	0.0260586	7.62751	1.94e-09	0.915687
L1000_CPC004_VCAP_6H	Characteristic direction	Amsacrine	Homo sapiens	VCAP	In Vitro	10 uM	6hr	0.0260586	7.62751	1.94e-09	0.915687
L1000_CPC005_MCF7_24H	Characteristic direction	BVT-948	Homo sapiens	MCF7	In Vitro	10 uM	24hr	0.0260586	7.62751	1.94e-09	0.915687
L1000_CPC008_HEPG2_6H	Characteristic direction	BRD-K95037415	Homo sapiens	HEPG2	In Vitro	10 uM	6hr	0.0260586	7.62751	1.94e-09	0.915687
L1000_CPC010_VCAP_24H	Characteristic direction	BRD-K06765193	Homo sapiens	VCAP	In Vitro	10 uM	24hr	0.0260586	7.62751	1.94e-09	0.915687
L1000_CPC010_VCAP_6H	Characteristic direction	Wortmannin	Homo sapiens	VCAP	In Vitro	10 uM	6hr	0.0260586	7.62751	1.94e-09	0.915687
L1000_CPC011_PC3_24H	Characteristic direction	Carmofur	Homo sapiens	PC3	In Vitro	10 uM	24hr	0.0260586	7.62751	1.94e-09	0.915687
L1000_CPC014_HEPG2_6H	Characteristic direction	Guggulsterone	Homo sapiens	HEPG2	In Vitro	10 uM	6hr	0.0260586	7.62751	1.94e-09	0.915687
L1000_CPC020_VCAP_24H	Characteristic direction	Albendazole	Homo sapiens	VCAP	In Vitro	10 uM	24hr	0.0260586	7.62751	1.94e-09	0.915687
L1000_CPD001_PC3_24H	Characteristic direction	Ifenprodil	Homo sapiens	PC3	In Vitro	10 uM	24hr	0.0260586	7.62751	1.94e-09	0.915687
L1000_CPD002_MCF7_6H	Characteristic direction	Aniracetam	Homo sapiens	MCF7	In Vitro	10 uM	6hr	0.0260586	7.62751	1.94e-09	0.915687
L1000_DOSBIO002_MCF7_24H	Characteristic direction	Geldanamycin	Homo sapiens	MCF7	In Vitro	10 uM	24hr	0.0260586	7.62751	1.94e-09	0.915687
L1000_ERG004_VCAP_24H	Characteristic direction	GW-6471	Homo sapiens	VCAP	In Vitro	10 uM	24hr	0.0260586	7.62751	1.94e-09	0.915687
L1000_ERG005_VCAP_6H	Characteristic direction	Estradiol	Homo sapiens	VCAP	In Vitro	1 uM	6hr	0.0260586	7.62751	1.94e-09	0.915687
L1000_HOG003_MCF7_24H	Characteristic direction	IWR-1-ENDO	Homo sapiens	MCF7	In Vitro	0.0045 uM	24hr	0.0260586	7.62751	1.94e-09	0.915687
L1000_LJP001_MDAMB231_24H	Characteristic direction	AZD-8055	Homo sapiens	MDAMB231	In Vitro	0.08 uM	24hr	0.0260586	7.62751	1.94e-09	0.915687
L1000_LJP002_MCF10A_24H	Characteristic direction	Erlotinib	Homo sapiens	MCF10A	In Vitro	2 uM	24hr	0.0260586	7.62751	1.94e-09	0.915687
L1000_LJP002_SKBR3_24H	Characteristic direction	PF-477736	Homo sapiens	SKBR3	In Vitro	10 uM	24hr	0.0260586	7.62751	1.94e-09	0.915687
TG-GATEs	limma	Imipramine	Rattus norvegicus	kidney	In Vivo Single	limma combined	limma combined	0.0286458	1.93311	1.96e-09	0.971776
L1000_CPC004_A375_6H	Characteristic direction	Promazine	Homo sapiens	A375	In Vitro	10 uM	6hr	0.0257732	8.32674	2e-09	0.908839
L1000_CPC004_VCAP_24H	Characteristic direction	AG-957	Homo sapiens	VCAP	In Vitro	10 uM	24hr	0.0257732	8.32674	2e-09	0.908839
L1000_CPC005_VCAP_6H	Characteristic direction	Homatropine	Homo sapiens	VCAP	In Vitro	10 uM	6hr	0.0257732	8.32674	2e-09	0.908839
L1000_CPC006_HA1E_6H	Characteristic direction	STAT3-inhibitor-VI	Homo sapiens	HA1E	In Vitro	160 uM	6hr	0.0257732	8.32674	2e-09	0.908839
L1000_CPC006_VCAP_6H	Characteristic direction	MW-A1-12	Homo sapiens	VCAP	In Vitro	10 uM	6hr	0.0257732	8.32674	2e-09	0.908839
L1000_CPC012_MCF7_6H	Characteristic direction	BRD-K63954456	Homo sapiens	MCF7	In Vitro	10 uM	6hr	0.0257732	8.32674	2e-09	0.908839
L1000_CPD001_PC3_24H	Characteristic direction	Pindolol	Homo sapiens	PC3	In Vitro	10 uM	24hr	0.0257732	8.32674	2e-09	0.908839
L1000_DOS028_VCAP_24H	Characteristic direction	Trichostatin-a	Homo sapiens	VCAP	In Vitro	10 uM	24hr	0.0257732	8.32674	2e-09	0.908839
L1000_CPC001_HA1E_6H	Characteristic direction	Vinblastine	Homo sapiens	HA1E	In Vitro	10 uM	6hr	0.0262774	6.53892	2e-09	0.921277
L1000_CPC004_PC3_6H	Characteristic direction	Digitoxin	Homo sapiens	PC3	In Vitro	10 uM	6hr	0.0261941	7.02299	2.01e-09	0.918667
L1000_HOG001_MCF7_6H	Characteristic direction	Ingenol	Homo sapiens	MCF7	In Vitro	10 uM	6hr	0.0261941	7.02299	2.01e-09	0.918667
L1000_LJP001_MCF7_6H	Characteristic direction	AKT-inhibitor-1-2	Homo sapiens	MCF7	In Vitro	10 uM	6hr	0.0261941	7.02299	2.01e-09	0.918667
DrugMatrix_Codelink	limma	Flurbiprofen	Rattus norvegicus	kidney	In Vivo	limma combined	limma combined	0.0301702	2.01912	2.05e-09	0.986237
L1000_CPC001_PC3_6H	Characteristic direction	Dichlorobenzamil	Homo sapiens	PC3	In Vitro	10 uM	6hr	0.0260163	7.59346	2.06e-09	0.914768
L1000_CPC003_PC3_24H	Characteristic direction	Tolazamide	Homo sapiens	PC3	In Vitro	10 uM	24hr	0.0260163	7.59346	2.06e-09	0.914768
L1000_CPC003_VCAP_24H	Characteristic direction	BRL-37344	Homo sapiens	VCAP	In Vitro	10 uM	24hr	0.0260163	7.59346	2.06e-09	0.914768
L1000_CPC004_VCAP_6H	Characteristic direction	Chlormadinone	Homo sapiens	VCAP	In Vitro	10 uM	6hr	0.0260163	7.59346	2.06e-09	0.914768
L1000_CPC006_A549_24H	Characteristic direction	BMS-536924	Homo sapiens	A549	In Vitro	11.1 uM	24hr	0.0260163	7.59346	2.06e-09	0.914768
L1000_CPC006_MCF7_24H	Characteristic direction	PNU-74654	Homo sapiens	MCF7	In Vitro	80 uM	24hr	0.0260163	7.59346	2.06e-09	0.914768
L1000_CPC007_A549_24H	Characteristic direction	BRD-K45308677	Homo sapiens	A549	In Vitro	10 uM	24hr	0.0260163	7.59346	2.06e-09	0.914768
L1000_CPC012_VCAP_24H	Characteristic direction	BRD-K40087974	Homo sapiens	VCAP	In Vitro	10 uM	24hr	0.0260163	7.59346	2.06e-09	0.914768
L1000_HOG001_A549_6H	Characteristic direction	Perhexiline	Homo sapiens	A549	In Vitro	10 uM	6hr	0.0260163	7.59346	2.06e-09	0.914768
L1000_HOG003_MCF7_24H	Characteristic direction	Idarubicin	Homo sapiens	MCF7	In Vitro	0.013 uM	24hr	0.0260163	7.59346	2.06e-09	0.914768
L1000_LJP001_MDAMB231_24H	Characteristic direction	Tozasertib	Homo sapiens	MDAMB231	In Vitro	2 uM	24hr	0.0260163	7.59346	2.06e-09	0.914768
L1000_LJP002_MCF10A_24H	Characteristic direction	PF-431396	Homo sapiens	MCF10A	In Vitro	10 uM	24hr	0.0260163	7.59346	2.06e-09	0.914768
L1000_MUC.CP003_MCF7_24H	Characteristic direction	SA-25547	Homo sapiens	MCF7	In Vitro	4.8 uM	24hr	0.0260163	7.59346	2.06e-09	0.914768
L1000_HOG001_A549_6H	Characteristic direction	Geldanamycin	Homo sapiens	A549	In Vitro	0.0412 uM	6hr	0.0253623	9.19296	2.07e-09	0.898705
L1000_LJP001_HS578T_6H	Characteristic direction	PD-173074	Homo sapiens	HS578T	In Vitro	0.4 uM	6hr	0.0253623	9.19296	2.07e-09	0.898705
L1000_CPC006_PC3_24H	Characteristic direction	Wortmannin	Homo sapiens	PC3	In Vitro	10 uM	24hr	0.0262391	6.51667	2.11e-09	0.920182
L1000_CPC006_HT29_6H	Characteristic direction	Vorinostat	Homo sapiens	HT29	In Vitro	11.1 uM	6hr	0.0261538	6.9929	2.13e-09	0.917974
L1000_CPC008_A549_6H	Characteristic direction	BRD-K92202821	Homo sapiens	A549	In Vitro	10 uM	6hr	0.0261538	6.9929	2.13e-09	0.917974
L1000_CPC008_HEPG2_6H	Characteristic direction	VU-0418947-2	Homo sapiens	HEPG2	In Vitro	10 uM	6hr	0.0261538	6.9929	2.13e-09	0.917974
L1000_CPC009_HCC515_6H	Characteristic direction	Methylprednisolone	Homo sapiens	HCC515	In Vitro	10 uM	6hr	0.0261538	6.9929	2.13e-09	0.917974
L1000_CPC014_HT29_6H	Characteristic direction	APHA-compound-8	Homo sapiens	HT29	In Vitro	10 uM	6hr	0.0261538	6.9929	2.13e-09	0.917974
L1000_HOG002_A549_24H	Characteristic direction	Gemcitabine	Homo sapiens	A549	In Vitro	11.1 uM	24hr	0.0261538	6.9929	2.13e-09	0.917974
L1000_ASG001_MCF7_24H	Characteristic direction	Tretinoin	Homo sapiens	MCF7	In Vitro	0.08 uM	24hr	0.025729	8.28321	2.13e-09	0.907808
L1000_CPC001_HA1E_6H	Characteristic direction	Angiogenesis-inhibitor	Homo sapiens	HA1E	In Vitro	10 uM	6hr	0.025729	8.28321	2.13e-09	0.907808
L1000_CPC004_MCF7_6H	Characteristic direction	Phenolphthalein	Homo sapiens	MCF7	In Vitro	10 uM	6hr	0.025729	8.28321	2.13e-09	0.907808
L1000_CPC006_HCC515_6H	Characteristic direction	Teniposide	Homo sapiens	HCC515	In Vitro	1.25 uM	6hr	0.025729	8.28321	2.13e-09	0.907808
L1000_CPC007_PC3_6H	Characteristic direction	JAS07-008	Homo sapiens	PC3	In Vitro	10 uM	6hr	0.025729	8.28321	2.13e-09	0.907808
L1000_CPC008_HT29_6H	Characteristic direction	BRD-K63308290	Homo sapiens	HT29	In Vitro	10 uM	6hr	0.025729	8.28321	2.13e-09	0.907808
L1000_CPC008_VCAP_24H	Characteristic direction	BRD-A43805296	Homo sapiens	VCAP	In Vitro	10 uM	24hr	0.025729	8.28321	2.13e-09	0.907808
L1000_CPC013_NPC_24H	Characteristic direction	SNS-314	Homo sapiens	NPC	In Vitro	10 uM	24hr	0.025729	8.28321	2.13e-09	0.907808
L1000_LJP001_MDAMB231_24H	Characteristic direction	XMD-1150	Homo sapiens	MDAMB231	In Vitro	2 uM	24hr	0.025729	8.28321	2.13e-09	0.907808
L1000_CPC001_PC3_24H	Characteristic direction	Scoulerine	Homo sapiens	PC3	In Vitro	10 uM	24hr	0.025974	7.55973	2.18e-09	0.91356
L1000_CPC002_VCAP_24H	Characteristic direction	SU-4312	Homo sapiens	VCAP	In Vitro	10 uM	24hr	0.025974	7.55973	2.18e-09	0.91356
L1000_CPC006_HCC515_24H	Characteristic direction	Erismodegib	Homo sapiens	HCC515	In Vitro	10 uM	24hr	0.025974	7.55973	2.18e-09	0.91356
L1000_CPC006_HEPG2_6H	Characteristic direction	ISOX	Homo sapiens	HEPG2	In Vitro	10 uM	6hr	0.025974	7.55973	2.18e-09	0.91356
L1000_CPC006_PC3_6H	Characteristic direction	QS-11	Homo sapiens	PC3	In Vitro	10 uM	6hr	0.025974	7.55973	2.18e-09	0.91356
L1000_CPC006_VCAP_24H	Characteristic direction	SB-216763	Homo sapiens	VCAP	In Vitro	10 uM	24hr	0.025974	7.55973	2.18e-09	0.91356
L1000_CPC011_PC3_6H	Characteristic direction	BRD-K34437622	Homo sapiens	PC3	In Vitro	10 uM	6hr	0.025974	7.55973	2.18e-09	0.91356
L1000_CPC012_VCAP_6H	Characteristic direction	BRD-A62200266	Homo sapiens	VCAP	In Vitro	10 uM	6hr	0.025974	7.55973	2.18e-09	0.91356
L1000_CPC014_ASC_24H	Characteristic direction	BRD-K09191212	Homo sapiens	ASC	In Vitro	10 uM	24hr	0.025974	7.55973	2.18e-09	0.91356
L1000_CPC014_HA1E_6H	Characteristic direction	Sphingosine	Homo sapiens	HA1E	In Vitro	10 uM	6hr	0.025974	7.55973	2.18e-09	0.91356
L1000_CPC014_HEPG2_6H	Characteristic direction	BRD-K07061353	Homo sapiens	HEPG2	In Vitro	10 uM	6hr	0.025974	7.55973	2.18e-09	0.91356
L1000_CPC014_HEPG2_6H	Characteristic direction	HNHA	Homo sapiens	HEPG2	In Vitro	10 uM	6hr	0.025974	7.55973	2.18e-09	0.91356
L1000_DEB001_PC3_6H	Characteristic direction	Resveratrol	Homo sapiens	PC3	In Vitro	1 uM	6hr	0.025974	7.55973	2.18e-09	0.91356
L1000_DEB001_PC3_6H	Characteristic direction	Vorinostat	Homo sapiens	PC3	In Vitro	0.2 uM	6hr	0.025974	7.55973	2.18e-09	0.91356
L1000_DOS010_VCAP_24H	Characteristic direction	Wortmannin	Homo sapiens	VCAP	In Vitro	10 uM	24hr	0.025974	7.55973	2.18e-09	0.91356
L1000_DOSBIO002_MCF7_24H	Characteristic direction	Geldanamycin	Homo sapiens	MCF7	In Vitro	1.11111 uM	24hr	0.025974	7.55973	2.18e-09	0.91356
L1000_ERG005_VCAP_6H	Characteristic direction	Sirolimus	Homo sapiens	VCAP	In Vitro	5 uM	6hr	0.025974	7.55973	2.18e-09	0.91356
L1000_ERG011_VCAP_6H	Characteristic direction	Bicalutamide	Homo sapiens	VCAP	In Vitro	10 uM	6hr	0.025974	7.55973	2.18e-09	0.91356
L1000_HOG003_A549_6H	Characteristic direction	Emetine	Homo sapiens	A549	In Vitro	3.3333 uM	6hr	0.025974	7.55973	2.18e-09	0.91356
L1000_HOG003_A549_6H	Characteristic direction	Narciclasine	Homo sapiens	A549	In Vitro	1.11 uM	6hr	0.025974	7.55973	2.18e-09	0.91356
L1000_LJP002_MCF10A_6H	Characteristic direction	Afatinib	Homo sapiens	MCF10A	In Vitro	0.08 uM	6hr	0.025974	7.55973	2.18e-09	0.91356
L1000_MUC.CP006_MCF7_24H	Characteristic direction	SA-792709	Homo sapiens	MCF7	In Vitro	0.3704 uM	24hr	0.025974	7.55973	2.18e-09	0.91356
L1000_PCLB001_MCF7_6H	Characteristic direction	Sulforaphane	Homo sapiens	MCF7	In Vitro	0.63 uM	6hr	0.025974	7.55973	2.18e-09	0.91356
L1000_CPC002_HA1E_6H	Characteristic direction	Indolophenanthridine	Homo sapiens	HA1E	In Vitro	10 uM	6hr	0.0253165	9.1363	2.23e-09	0.897432
L1000_CPC006_RMUGS_6H	Characteristic direction	Emetine	Homo sapiens	RMUGS	In Vitro	0.63 uM	6hr	0.0253165	9.1363	2.23e-09	0.897432
L1000_CPC006_A549_6H	Characteristic direction	BX-795	Homo sapiens	A549	In Vitro	10 uM	6hr	0.0261137	6.96603	2.25e-09	0.917104
L1000_CPC006_HA1E_6H	Characteristic direction	MLN-4924	Homo sapiens	HA1E	In Vitro	11.1 uM	6hr	0.0261137	6.96603	2.25e-09	0.917104
L1000_CPC007_VCAP_24H	Characteristic direction	BRD-A09719808	Homo sapiens	VCAP	In Vitro	10 uM	24hr	0.0261137	6.96603	2.25e-09	0.917104
L1000_CPC009_PC3_6H	Characteristic direction	Vorinostat	Homo sapiens	PC3	In Vitro	10 uM	6hr	0.0261137	6.96603	2.25e-09	0.917104
L1000_LJP001_MCF10A_24H	Characteristic direction	NVP-TAE684	Homo sapiens	MCF10A	In Vitro	2 uM	24hr	0.0261137	6.96603	2.25e-09	0.917104
L1000_LJP001_MDAMB231_6H	Characteristic direction	WZ-3105	Homo sapiens	MDAMB231	In Vitro	0.08 uM	6hr	0.0261137	6.96603	2.25e-09	0.917104
GSE12841, GSE33135, GSE55876, GSE55877, GSE55878, GSE23371, GSE30392, GSE34039, GSE39335, GSE10311, E-GEOD-22779, GSE77791, GSE40165, GSE55876, GSE55877, GSE55878, GSE66400, E-GEOD-16797	Characteristic direction	Glucocorticoid receptor agonist	Homo sapiens	hematopoietic system	PharmOmics meta	PharmOmics meta	PharmOmics meta	0.0231809	3.41029	2.26e-09	0.831599
L1000_CPC002_HA1E_6H	Characteristic direction	BRD-K28680267	Homo sapiens	HA1E	In Vitro	10 uM	6hr	0.0256849	8.24032	2.28e-09	0.906648
L1000_CPC002_VCAP_24H	Characteristic direction	THM-I-94	Homo sapiens	VCAP	In Vitro	10 uM	24hr	0.0256849	8.24032	2.28e-09	0.906648
L1000_CPC004_HT29_6H	Characteristic direction	Droperidol	Homo sapiens	HT29	In Vitro	10 uM	6hr	0.0256849	8.24032	2.28e-09	0.906648
L1000_CPC005_HCC515_6H	Characteristic direction	KI-8751	Homo sapiens	HCC515	In Vitro	10 uM	6hr	0.0256849	8.24032	2.28e-09	0.906648
L1000_CPC005_HT29_6H	Characteristic direction	Byssochlamic-acid	Homo sapiens	HT29	In Vitro	10 uM	6hr	0.0256849	8.24032	2.28e-09	0.906648
L1000_CPC006_HEPG2_6H	Characteristic direction	Etomoxir	Homo sapiens	HEPG2	In Vitro	88.8 uM	6hr	0.0256849	8.24032	2.28e-09	0.906648
L1000_CPC007_HT29_6H	Characteristic direction	BRD-A44862234	Homo sapiens	HT29	In Vitro	10 uM	6hr	0.0256849	8.24032	2.28e-09	0.906648
L1000_CPC007_VCAP_6H	Characteristic direction	BRD-K23673040	Homo sapiens	VCAP	In Vitro	10 uM	6hr	0.0256849	8.24032	2.28e-09	0.906648
L1000_CPC010_A375_6H	Characteristic direction	Dactinomycin	Homo sapiens	A375	In Vitro	10 uM	6hr	0.0256849	8.24032	2.28e-09	0.906648
L1000_CPC010_PC3_6H	Characteristic direction	NM-PP1	Homo sapiens	PC3	In Vitro	10 uM	6hr	0.0256849	8.24032	2.28e-09	0.906648
L1000_CPC014_SKB_24H	Characteristic direction	BRD-K68313733	Homo sapiens	SKB	In Vitro	10 uM	24hr	0.0256849	8.24032	2.28e-09	0.906648
L1000_ERG004_VCAP_24H	Characteristic direction	Phenformin	Homo sapiens	VCAP	In Vitro	30 uM	24hr	0.0256849	8.24032	2.28e-09	0.906648
L1000_LJP001_BT20_24H	Characteristic direction	KIN001-244	Homo sapiens	BT20	In Vitro	0.08 uM	24hr	0.0256849	8.24032	2.28e-09	0.906648
L1000_LJP001_MDAMB231_6H	Characteristic direction	Sorafenib	Homo sapiens	MDAMB231	In Vitro	10 uM	6hr	0.0256849	8.24032	2.28e-09	0.906648
L1000_LJP001_MDAMB231_6H	Characteristic direction	ZSTK-474	Homo sapiens	MDAMB231	In Vitro	10 uM	6hr	0.0256849	8.24032	2.28e-09	0.906648
L1000_ASG001_MCF7_24H	Characteristic direction	Withaferin-a	Homo sapiens	MCF7	In Vitro	10 uM	24hr	0.0259319	7.52629	2.32e-09	0.912319
L1000_CPC001_PC3_24H	Characteristic direction	PD-166793	Homo sapiens	PC3	In Vitro	10 uM	24hr	0.0259319	7.52629	2.32e-09	0.912319
L1000_CPC006_HA1E_24H	Characteristic direction	Simvastatin	Homo sapiens	HA1E	In Vitro	10 uM	24hr	0.0259319	7.52629	2.32e-09	0.912319
L1000_CPC006_PC3_24H	Characteristic direction	Narciclasine	Homo sapiens	PC3	In Vitro	10 uM	24hr	0.0259319	7.52629	2.32e-09	0.912319
L1000_CPC006_RKO_6H	Characteristic direction	Epigallocatechin	Homo sapiens	RKO	In Vitro	88.8 uM	6hr	0.0259319	7.52629	2.32e-09	0.912319
L1000_CPC006_RMUGS_6H	Characteristic direction	CAY-10594	Homo sapiens	RMUGS	In Vitro	20 uM	6hr	0.0259319	7.52629	2.32e-09	0.912319
L1000_CPC006_VCAP_6H	Characteristic direction	IKK-inhibitor-X	Homo sapiens	VCAP	In Vitro	6 uM	6hr	0.0259319	7.52629	2.32e-09	0.912319
L1000_CPC007_A375_6H	Characteristic direction	BRD-K93975822	Homo sapiens	A375	In Vitro	10 uM	6hr	0.0259319	7.52629	2.32e-09	0.912319
L1000_CPC008_VCAP_6H	Characteristic direction	BRD-K90446130	Homo sapiens	VCAP	In Vitro	10 uM	6hr	0.0259319	7.52629	2.32e-09	0.912319
L1000_CPC010_PC3_24H	Characteristic direction	BRD-A84524947	Homo sapiens	PC3	In Vitro	10 uM	24hr	0.0259319	7.52629	2.32e-09	0.912319
L1000_CPC011_PC3_24H	Characteristic direction	Zafirlukast	Homo sapiens	PC3	In Vitro	10 uM	24hr	0.0259319	7.52629	2.32e-09	0.912319
L1000_CPC013_A375_6H	Characteristic direction	BRD-A14178283	Homo sapiens	A375	In Vitro	10 uM	6hr	0.0259319	7.52629	2.32e-09	0.912319
L1000_CPC013_A375_6H	Characteristic direction	Deforolimus	Homo sapiens	A375	In Vitro	10 uM	6hr	0.0259319	7.52629	2.32e-09	0.912319
L1000_CPC013_VCAP_24H	Characteristic direction	Amonafide	Homo sapiens	VCAP	In Vitro	10 uM	24hr	0.0259319	7.52629	2.32e-09	0.912319
L1000_CPC014_A375_6H	Characteristic direction	BRD-K48576794	Homo sapiens	A375	In Vitro	10 uM	6hr	0.0259319	7.52629	2.32e-09	0.912319
L1000_CPC014_A549_24H	Characteristic direction	BRD-A89067742	Homo sapiens	A549	In Vitro	10 uM	24hr	0.0259319	7.52629	2.32e-09	0.912319
L1000_CPC014_SKB_24H	Characteristic direction	Verrucarin-a	Homo sapiens	SKB	In Vitro	10 uM	24hr	0.0259319	7.52629	2.32e-09	0.912319
L1000_CPC020_HA1E_6H	Characteristic direction	Digoxin	Homo sapiens	HA1E	In Vitro	10 uM	6hr	0.0259319	7.52629	2.32e-09	0.912319
L1000_DEB001_PC3_6H	Characteristic direction	Wortmannin	Homo sapiens	PC3	In Vitro	5 uM	6hr	0.0259319	7.52629	2.32e-09	0.912319
L1000_ERG005_VCAP_6H	Characteristic direction	Trifluoperazine	Homo sapiens	VCAP	In Vitro	5 uM	6hr	0.0259319	7.52629	2.32e-09	0.912319
L1000_ERG012_VCAP_24H	Characteristic direction	Wortmannin	Homo sapiens	VCAP	In Vitro	0.4 uM	24hr	0.0259319	7.52629	2.32e-09	0.912319
L1000_LJP001_HS578T_24H	Characteristic direction	PF-562271	Homo sapiens	HS578T	In Vitro	0.4 uM	24hr	0.0259319	7.52629	2.32e-09	0.912319
L1000_LJP002_HS578T_24H	Characteristic direction	AZD-8330	Homo sapiens	HS578T	In Vitro	10 uM	24hr	0.0259319	7.52629	2.32e-09	0.912319
L1000_CPC006_T3M10_6H	Characteristic direction	BI-2536	Homo sapiens	T3M10	In Vitro	10 uM	6hr	0.0261628	6.47261	2.33e-09	0.918103
L1000_CPC014_HA1E_6H	Characteristic direction	KM-00927	Homo sapiens	HA1E	In Vitro	10 uM	6hr	0.0261628	6.47261	2.33e-09	0.918103
TG-GATEs	limma	Ranitidine	Homo sapiens	liver	In Vitro	4000 uM	24hr	0.0210711	2.8454	2.34e-09	0.740889
TG-GATEs	limma	Allopurinol	Rattus norvegicus	kidney	In Vivo Repeat	150 mg/kg	4d	0.0282679	1.91221	2.36e-09	0.967444
L1000_CPC001_HA1E_6H	Characteristic direction	Trichostatin-a	Homo sapiens	HA1E	In Vitro	10 uM	6hr	0.0260736	6.93937	2.37e-09	0.916057
L1000_CPC006_HT29_6H	Characteristic direction	Salermide	Homo sapiens	HT29	In Vitro	120 uM	6hr	0.0260736	6.93937	2.37e-09	0.916057
L1000_CPC006_VCAP_6H	Characteristic direction	BI-2536	Homo sapiens	VCAP	In Vitro	10 uM	6hr	0.0260736	6.93937	2.37e-09	0.916057
L1000_CPD002_MCF7_24H	Characteristic direction	Cytarabine	Homo sapiens	MCF7	In Vitro	10 uM	24hr	0.0260736	6.93937	2.37e-09	0.916057
L1000_LJP001_BT20_24H	Characteristic direction	Lapatinib	Homo sapiens	BT20	In Vitro	10 uM	24hr	0.0260736	6.93937	2.37e-09	0.916057
L1000_CPC009_MCF7_24H	Characteristic direction	Rifapentine	Homo sapiens	MCF7	In Vitro	10 uM	24hr	0.0252708	9.08035	2.4e-09	0.896272
L1000_CPC010_VCAP_24H	Characteristic direction	BRD-A25170757	Homo sapiens	VCAP	In Vitro	10 uM	24hr	0.0252708	9.08035	2.4e-09	0.896272
L1000_ERG011_VCAP_24H	Characteristic direction	BIX-02189	Homo sapiens	VCAP	In Vitro	10 uM	24hr	0.0252708	9.08035	2.4e-09	0.896272
L1000_BRAF001_A375_6H	Characteristic direction	Dabrafenib	Homo sapiens	A375	In Vitro	0.625 uM	6hr	0.025641	8.19787	2.43e-09	0.905278
L1000_CPC002_HA1E_24H	Characteristic direction	Vincristine	Homo sapiens	HA1E	In Vitro	10 uM	24hr	0.025641	8.19787	2.43e-09	0.905278
L1000_CPC002_HCC515_24H	Characteristic direction	Medrysone	Homo sapiens	HCC515	In Vitro	10 uM	24hr	0.025641	8.19787	2.43e-09	0.905278
L1000_CPC003_HA1E_24H	Characteristic direction	Desoxycorticosterone	Homo sapiens	HA1E	In Vitro	10 uM	24hr	0.025641	8.19787	2.43e-09	0.905278
L1000_CPC005_A549_6H	Characteristic direction	Fluocinonide	Homo sapiens	A549	In Vitro	10 uM	6hr	0.025641	8.19787	2.43e-09	0.905278
L1000_CPC006_HA1E_24H	Characteristic direction	Fostamatinib	Homo sapiens	HA1E	In Vitro	10 uM	24hr	0.025641	8.19787	2.43e-09	0.905278
L1000_CPC008_HT29_6H	Characteristic direction	BRD-K14355517	Homo sapiens	HT29	In Vitro	10 uM	6hr	0.025641	8.19787	2.43e-09	0.905278
L1000_CPC008_VCAP_6H	Characteristic direction	VU-0418934-2	Homo sapiens	VCAP	In Vitro	10 uM	6hr	0.025641	8.19787	2.43e-09	0.905278
L1000_CPC011_VCAP_6H	Characteristic direction	Modafinil	Homo sapiens	VCAP	In Vitro	10 uM	6hr	0.025641	8.19787	2.43e-09	0.905278
L1000_CPC012_PHH_24H	Characteristic direction	BRD-K64885524	Homo sapiens	PHH	In Vitro	10 uM	24hr	0.025641	8.19787	2.43e-09	0.905278
L1000_CPC012_SKB_24H	Characteristic direction	BRD-K21005091	Homo sapiens	SKB	In Vitro	10 uM	24hr	0.025641	8.19787	2.43e-09	0.905278
L1000_CPC012_VCAP_24H	Characteristic direction	BRD-K81441552	Homo sapiens	VCAP	In Vitro	10 uM	24hr	0.025641	8.19787	2.43e-09	0.905278
L1000_CPC014_HEPG2_6H	Characteristic direction	WYE-125132	Homo sapiens	HEPG2	In Vitro	10 uM	6hr	0.025641	8.19787	2.43e-09	0.905278
L1000_CPC014_NPC_24H	Characteristic direction	U-0126	Homo sapiens	NPC	In Vitro	10 uM	24hr	0.025641	8.19787	2.43e-09	0.905278
L1000_CPC014_PC3_24H	Characteristic direction	Enzastaurin	Homo sapiens	PC3	In Vitro	10 uM	24hr	0.025641	8.19787	2.43e-09	0.905278
L1000_DOS025_VCAP_24H	Characteristic direction	Trichostatin-a	Homo sapiens	VCAP	In Vitro	10 uM	24hr	0.025641	8.19787	2.43e-09	0.905278
L1000_ERG011_VCAP_6H	Characteristic direction	Puromycin	Homo sapiens	VCAP	In Vitro	10 uM	6hr	0.025641	8.19787	2.43e-09	0.905278
L1000_LJP001_SKBR3_24H	Characteristic direction	Neratinib	Homo sapiens	SKBR3	In Vitro	0.08 uM	24hr	0.025641	8.19787	2.43e-09	0.905278
L1000_LJP001_SKBR3_6H	Characteristic direction	KIN001-127	Homo sapiens	SKBR3	In Vitro	0.4 uM	6hr	0.025641	8.19787	2.43e-09	0.905278
L1000_LJP002_HS578T_24H	Characteristic direction	MK-1775	Homo sapiens	HS578T	In Vitro	0.4 uM	24hr	0.025641	8.19787	2.43e-09	0.905278
L1000_CPC006_A549_6H	Characteristic direction	GW-405833	Homo sapiens	A549	In Vitro	40 uM	6hr	0.02589	7.49314	2.46e-09	0.911304
L1000_CPC006_HT29_6H	Characteristic direction	CYT-997	Homo sapiens	HT29	In Vitro	1 uM	6hr	0.02589	7.49314	2.46e-09	0.911304
L1000_CPC006_MDST8_6H	Characteristic direction	AS-605240	Homo sapiens	MDST8	In Vitro	10 uM	6hr	0.02589	7.49314	2.46e-09	0.911304
L1000_CPC006_VCAP_6H	Characteristic direction	RHO-kinase-inhibitor-III[rockout]	Homo sapiens	VCAP	In Vitro	10 uM	6hr	0.02589	7.49314	2.46e-09	0.911304
L1000_CPC014_HEPG2_6H	Characteristic direction	HC-toxin	Homo sapiens	HEPG2	In Vitro	10 uM	6hr	0.02589	7.49314	2.46e-09	0.911304
L1000_CPC016_MCF7_24H	Characteristic direction	SB-218078	Homo sapiens	MCF7	In Vitro	10 uM	24hr	0.02589	7.49314	2.46e-09	0.911304
L1000_CPC020_PC3_24H	Characteristic direction	Cefoxitin	Homo sapiens	PC3	In Vitro	10 uM	24hr	0.02589	7.49314	2.46e-09	0.911304
L1000_CPD002_MCF7_6H	Characteristic direction	Trioxsalen	Homo sapiens	MCF7	In Vitro	10 uM	6hr	0.02589	7.49314	2.46e-09	0.911304
L1000_DEB001_PC3_24H	Characteristic direction	Trichostatin-a	Homo sapiens	PC3	In Vitro	0.1 uM	24hr	0.02589	7.49314	2.46e-09	0.911304
L1000_DOS023_VCAP_6H	Characteristic direction	Trichostatin-a	Homo sapiens	VCAP	In Vitro	10 uM	6hr	0.02589	7.49314	2.46e-09	0.911304
L1000_ERG014_VCAP_6H	Characteristic direction	Vorinostat	Homo sapiens	VCAP	In Vitro	0.4 uM	6hr	0.02589	7.49314	2.46e-09	0.911304
L1000_HOG003_A549_6H	Characteristic direction	KU-0060648	Homo sapiens	A549	In Vitro	0.013 uM	6hr	0.02589	7.49314	2.46e-09	0.911304
L1000_LJP001_HS578T_24H	Characteristic direction	XMD-1150	Homo sapiens	HS578T	In Vitro	0.4 uM	24hr	0.02589	7.49314	2.46e-09	0.911304
L1000_LJP002_SKBR3_24H	Characteristic direction	Celastrol	Homo sapiens	SKBR3	In Vitro	0.4 uM	24hr	0.02589	7.49314	2.46e-09	0.911304
TG-GATEs	limma	Galactosamine	Rattus norvegicus	liver	In Vivo Single	1000 mg/kg	24hr	0.0281013	1.90403	2.49e-09	0.965349
L1000_CPC004_HCC515_24H	Characteristic direction	Mycophenolic-acid	Homo sapiens	HCC515	In Vitro	10 uM	24hr	0.0260337	6.91291	2.5e-09	0.91509
L1000_CPC005_PC3_6H	Characteristic direction	BMY-45778	Homo sapiens	PC3	In Vitro	10 uM	6hr	0.0260337	6.91291	2.5e-09	0.91509
L1000_CPC006_A375_24H	Characteristic direction	Tozasertib	Homo sapiens	A375	In Vitro	10 uM	24hr	0.0260337	6.91291	2.5e-09	0.91509
L1000_CPC006_HT29_24H	Characteristic direction	MST-312	Homo sapiens	HT29	In Vitro	11.1 uM	24hr	0.0260337	6.91291	2.5e-09	0.91509
L1000_CPC008_HT29_6H	Characteristic direction	BRD-K23165181	Homo sapiens	HT29	In Vitro	10 uM	6hr	0.0260337	6.91291	2.5e-09	0.91509
L1000_CPC010_PC3_6H	Characteristic direction	BRD-K53932786	Homo sapiens	PC3	In Vitro	10 uM	6hr	0.0260337	6.91291	2.5e-09	0.91509
L1000_CPC014_A549_6H	Characteristic direction	Calmidazolium	Homo sapiens	A549	In Vitro	10 uM	6hr	0.0260337	6.91291	2.5e-09	0.91509
TG-GATEs	limma	Colchicine	Homo sapiens	liver	In Vitro	4000 uM	8hr	0.0233023	3.46238	2.53e-09	0.836336
L1000_DOS029_VCAP_24H	Characteristic direction	Trichostatin-a	Homo sapiens	VCAP	In Vitro	10 uM	24hr	0.0252252	9.02431	2.58e-09	0.895466
L1000_CPC001_HCC515_24H	Characteristic direction	Homoharringtonine	Homo sapiens	HCC515	In Vitro	10 uM	24hr	0.0255973	8.15585	2.59e-09	0.904054
L1000_CPC004_VCAP_6H	Characteristic direction	ZD-7114	Homo sapiens	VCAP	In Vitro	10 uM	6hr	0.0255973	8.15585	2.59e-09	0.904054
L1000_CPC005_MCF7_6H	Characteristic direction	ST-638	Homo sapiens	MCF7	In Vitro	10 uM	6hr	0.0255973	8.15585	2.59e-09	0.904054
L1000_CPC010_PC3_24H	Characteristic direction	BRD-K06432680	Homo sapiens	PC3	In Vitro	10 uM	24hr	0.0255973	8.15585	2.59e-09	0.904054
L1000_CPC012_A375_6H	Characteristic direction	Alitretinoin	Homo sapiens	A375	In Vitro	10 uM	6hr	0.0255973	8.15585	2.59e-09	0.904054
L1000_CPC014_HEPG2_6H	Characteristic direction	AZ-628	Homo sapiens	HEPG2	In Vitro	10 uM	6hr	0.0255973	8.15585	2.59e-09	0.904054
L1000_LJP001_BT20_24H	Characteristic direction	GSK-3-inhibitor-II	Homo sapiens	BT20	In Vitro	0.4 uM	24hr	0.0255973	8.15585	2.59e-09	0.904054
L1000_RAD001_A549_6H	Characteristic direction	Paclitaxel	Homo sapiens	A549	In Vitro	0.1235 uM	6hr	0.0255973	8.15585	2.59e-09	0.904054
L1000_CPC003_PC3_6H	Characteristic direction	Hexamethyleneamiloride	Homo sapiens	PC3	In Vitro	10 uM	6hr	0.0258481	7.46029	2.61e-09	0.910321
L1000_CPC006_A375_6H	Characteristic direction	CYT-997	Homo sapiens	A375	In Vitro	1 uM	6hr	0.0258481	7.46029	2.61e-09	0.910321
L1000_CPC007_A549_24H	Characteristic direction	BRD-K51608872	Homo sapiens	A549	In Vitro	10 uM	24hr	0.0258481	7.46029	2.61e-09	0.910321
L1000_CPC008_A549_6H	Characteristic direction	BRD-K00910650	Homo sapiens	A549	In Vitro	10 uM	6hr	0.0258481	7.46029	2.61e-09	0.910321
L1000_CPC008_PC3_6H	Characteristic direction	BRD-K57238941	Homo sapiens	PC3	In Vitro	10 uM	6hr	0.0258481	7.46029	2.61e-09	0.910321
L1000_CPC013_VCAP_24H	Characteristic direction	Barasertib	Homo sapiens	VCAP	In Vitro	10 uM	24hr	0.0258481	7.46029	2.61e-09	0.910321
L1000_CPC014_HEPG2_6H	Characteristic direction	Quizartinib	Homo sapiens	HEPG2	In Vitro	10 uM	6hr	0.0258481	7.46029	2.61e-09	0.910321
L1000_CVD001_PHH_6H	Characteristic direction	Wortmannin	Homo sapiens	PHH	In Vitro	10 uM	6hr	0.0258481	7.46029	2.61e-09	0.910321
L1000_DOS009_VCAP_6H	Characteristic direction	Trichostatin-a	Homo sapiens	VCAP	In Vitro	10 uM	6hr	0.0258481	7.46029	2.61e-09	0.910321
L1000_DOSBIO002_A375_24H	Characteristic direction	Trichostatin-a	Homo sapiens	A375	In Vitro	1.11111 uM	24hr	0.0258481	7.46029	2.61e-09	0.910321
L1000_LJP001_MDAMB231_24H	Characteristic direction	Sorafenib	Homo sapiens	MDAMB231	In Vitro	2 uM	24hr	0.0258481	7.46029	2.61e-09	0.910321
L1000_CPC007_MCF7_24H	Characteristic direction	BRD-K37940862	Homo sapiens	MCF7	In Vitro	10 uM	24hr	0.0259939	6.88665	2.64e-09	0.913995
L1000_DEB001_PC3_24H	Characteristic direction	Vorinostat	Homo sapiens	PC3	In Vitro	1 uM	24hr	0.0259939	6.88665	2.64e-09	0.913995
L1000_LJP001_BT20_24H	Characteristic direction	Crizotinib	Homo sapiens	BT20	In Vitro	10 uM	24hr	0.0259939	6.88665	2.64e-09	0.913995
L1000_CPC001_PC3_6H	Characteristic direction	Ibudilast	Homo sapiens	PC3	In Vitro	10 uM	6hr	0.0258065	7.42773	2.77e-09	0.909403
L1000_CPC003_HA1E_24H	Characteristic direction	ZM-323881	Homo sapiens	HA1E	In Vitro	10 uM	24hr	0.0258065	7.42773	2.77e-09	0.909403
L1000_CPC004_HCC515_6H	Characteristic direction	Dexamethasone	Homo sapiens	HCC515	In Vitro	10 uM	6hr	0.0258065	7.42773	2.77e-09	0.909403
L1000_CPC005_HA1E_24H	Characteristic direction	Penicillic-acid	Homo sapiens	HA1E	In Vitro	10 uM	24hr	0.0258065	7.42773	2.77e-09	0.909403
L1000_CPC006_VCAP_6H	Characteristic direction	NU-1025	Homo sapiens	VCAP	In Vitro	10 uM	6hr	0.0258065	7.42773	2.77e-09	0.909403
L1000_CPC008_VCAP_24H	Characteristic direction	VU-0418934-2	Homo sapiens	VCAP	In Vitro	10 uM	24hr	0.0258065	7.42773	2.77e-09	0.909403
L1000_CPC013_NPC_24H	Characteristic direction	BRD-K70369221	Homo sapiens	NPC	In Vitro	10 uM	24hr	0.0258065	7.42773	2.77e-09	0.909403
L1000_CPC014_HA1E_6H	Characteristic direction	Pazopanib	Homo sapiens	HA1E	In Vitro	10 uM	6hr	0.0258065	7.42773	2.77e-09	0.909403
L1000_CPC014_HEPG2_6H	Characteristic direction	Mirin	Homo sapiens	HEPG2	In Vitro	10 uM	6hr	0.0258065	7.42773	2.77e-09	0.909403
L1000_CPC020_A549_6H	Characteristic direction	Phenoxybenzamine	Homo sapiens	A549	In Vitro	10 uM	6hr	0.0258065	7.42773	2.77e-09	0.909403
L1000_ERG015_PC3_6H	Characteristic direction	Wortmannin	Homo sapiens	PC3	In Vitro	10 uM	6hr	0.0258065	7.42773	2.77e-09	0.909403
L1000_HOG001_MCF7_24H	Characteristic direction	AM-580	Homo sapiens	MCF7	In Vitro	0.0045 uM	24hr	0.0258065	7.42773	2.77e-09	0.909403
L1000_HOG001_MCF7_6H	Characteristic direction	Wortmannin	Homo sapiens	MCF7	In Vitro	3.33 uM	6hr	0.0258065	7.42773	2.77e-09	0.909403
L1000_PCLB001_PC3_24H	Characteristic direction	Trichostatin-a	Homo sapiens	PC3	In Vitro	0.16 uM	24hr	0.0258065	7.42773	2.77e-09	0.909403
L1000_CPC002_VCAP_6H	Characteristic direction	AZ-10417808	Homo sapiens	VCAP	In Vitro	10 uM	6hr	0.0255537	8.11426	2.77e-09	0.903184
L1000_CPC002_VCAP_6H	Characteristic direction	Kenpaullone	Homo sapiens	VCAP	In Vitro	10 uM	6hr	0.0255537	8.11426	2.77e-09	0.903184
L1000_CPC004_HT29_6H	Characteristic direction	GW-7647	Homo sapiens	HT29	In Vitro	10 uM	6hr	0.0255537	8.11426	2.77e-09	0.903184
L1000_CPC005_A375_6H	Characteristic direction	ST-638	Homo sapiens	A375	In Vitro	10 uM	6hr	0.0255537	8.11426	2.77e-09	0.903184
L1000_CPC006_HA1E_24H	Characteristic direction	BX-795	Homo sapiens	HA1E	In Vitro	10 uM	24hr	0.0255537	8.11426	2.77e-09	0.903184
L1000_CPC006_PC3_24H	Characteristic direction	YM-155	Homo sapiens	PC3	In Vitro	0.31 uM	24hr	0.0255537	8.11426	2.77e-09	0.903184
L1000_CPC006_VCAP_6H	Characteristic direction	Chaetocin	Homo sapiens	VCAP	In Vitro	0.08 uM	6hr	0.0255537	8.11426	2.77e-09	0.903184
L1000_CPC007_MCF7_24H	Characteristic direction	Phenothiazine	Homo sapiens	MCF7	In Vitro	10 uM	24hr	0.0255537	8.11426	2.77e-09	0.903184
L1000_CPC012_PC3_24H	Characteristic direction	Thiostrepton	Homo sapiens	PC3	In Vitro	10 uM	24hr	0.0255537	8.11426	2.77e-09	0.903184
L1000_CPC013_VCAP_6H	Characteristic direction	Belinostat	Homo sapiens	VCAP	In Vitro	10 uM	6hr	0.0255537	8.11426	2.77e-09	0.903184
L1000_CPC014_MCF7_6H	Characteristic direction	Pazopanib	Homo sapiens	MCF7	In Vitro	10 uM	6hr	0.0255537	8.11426	2.77e-09	0.903184
L1000_HDAC002_MCF7_6H	Characteristic direction	Vorinostat	Homo sapiens	MCF7	In Vitro	0.0012207 uM	6hr	0.0255537	8.11426	2.77e-09	0.903184
L1000_LJP001_SKBR3_24H	Characteristic direction	Tozasertib	Homo sapiens	SKBR3	In Vitro	0.4 uM	24hr	0.0255537	8.11426	2.77e-09	0.903184
L1000_LJP002_SKBR3_6H	Characteristic direction	PF-477736	Homo sapiens	SKBR3	In Vitro	10 uM	6hr	0.0255537	8.11426	2.77e-09	0.903184
L1000_CPC006_HA1E_6H	Characteristic direction	Emetine	Homo sapiens	HA1E	In Vitro	0.63 uM	6hr	0.0251799	8.96997	2.77e-09	0.894354
L1000_CPC006_THP1_6H	Characteristic direction	Curcumin	Homo sapiens	THP1	In Vitro	48 uM	6hr	0.0251799	8.96997	2.77e-09	0.894354
L1000_CPC004_VCAP_24H	Characteristic direction	Menadione	Homo sapiens	VCAP	In Vitro	10 uM	24hr	0.0259542	6.8606	2.79e-09	0.913076
L1000_CPC012_MCF7_24H	Characteristic direction	SPB02303	Homo sapiens	MCF7	In Vitro	10 uM	24hr	0.0259542	6.8606	2.79e-09	0.913076
L1000_CPC014_MCF7_24H	Characteristic direction	WYE-125132	Homo sapiens	MCF7	In Vitro	10 uM	24hr	0.0259542	6.8606	2.79e-09	0.913076
L1000_DOSBIO002_A375_24H	Characteristic direction	Vorinostat	Homo sapiens	A375	In Vitro	3.33333 uM	24hr	0.0259542	6.8606	2.79e-09	0.913076
TG-GATEs	limma	Galactosamine	Rattus norvegicus	liver	In Vivo Single	300 mg/kg	24hr	0.0285542	1.9218	2.85e-09	0.970868
TG-GATEs	limma	Lps	Rattus norvegicus	liver	In Vivo Single	10 ug/kg	6hr	0.0283924	1.9138	2.9e-09	0.969191
TG-GATEs	limma	Puromycin aminonucleoside	Rattus norvegicus	liver	In Vivo Single	120 mg/kg	6hr	0.0345745	2.45271	2.93e-09	0.998253
L1000_CPC002_VCAP_24H	Characteristic direction	Maprotiline	Homo sapiens	VCAP	In Vitro	10 uM	24hr	0.0257649	7.39546	2.93e-09	0.908436
L1000_CPC002_VCAP_24H	Characteristic direction	GW-843682X	Homo sapiens	VCAP	In Vitro	10 uM	24hr	0.0257649	7.39546	2.93e-09	0.908436
L1000_CPC004_A375_6H	Characteristic direction	Mitomycin-c	Homo sapiens	A375	In Vitro	10 uM	6hr	0.0257649	7.39546	2.93e-09	0.908436
L1000_CPC004_PC3_24H	Characteristic direction	Fluvastatin	Homo sapiens	PC3	In Vitro	10 uM	24hr	0.0257649	7.39546	2.93e-09	0.908436
L1000_CPC006_VCAP_24H	Characteristic direction	10-DEBC	Homo sapiens	VCAP	In Vitro	24 uM	24hr	0.0257649	7.39546	2.93e-09	0.908436
L1000_CPC008_A375_24H	Characteristic direction	BRD-K92202821	Homo sapiens	A375	In Vitro	10 uM	24hr	0.0257649	7.39546	2.93e-09	0.908436
L1000_CPC011_PC3_6H	Characteristic direction	Disulfiram	Homo sapiens	PC3	In Vitro	10 uM	6hr	0.0257649	7.39546	2.93e-09	0.908436
L1000_CPC011_VCAP_24H	Characteristic direction	Formoterol	Homo sapiens	VCAP	In Vitro	10 uM	24hr	0.0257649	7.39546	2.93e-09	0.908436
L1000_CPC013_VCAP_24H	Characteristic direction	Danusertib	Homo sapiens	VCAP	In Vitro	10 uM	24hr	0.0257649	7.39546	2.93e-09	0.908436
L1000_CPC014_HEPG2_6H	Characteristic direction	BRD-K42419294	Homo sapiens	HEPG2	In Vitro	10 uM	6hr	0.0257649	7.39546	2.93e-09	0.908436
L1000_CPC014_PC3_24H	Characteristic direction	GW-501516	Homo sapiens	PC3	In Vitro	10 uM	24hr	0.0257649	7.39546	2.93e-09	0.908436
L1000_CPC014_PHH_24H	Characteristic direction	BL-077	Homo sapiens	PHH	In Vitro	10 uM	24hr	0.0257649	7.39546	2.93e-09	0.908436
L1000_CPC019_VCAP_6H	Characteristic direction	Trichostatin-a	Homo sapiens	VCAP	In Vitro	10 uM	6hr	0.0257649	7.39546	2.93e-09	0.908436
L1000_HOG002_MCF7_24H	Characteristic direction	Homoharringtonine	Homo sapiens	MCF7	In Vitro	3.33 uM	24hr	0.0257649	7.39546	2.93e-09	0.908436
L1000_LJP002_SKBR3_6H	Characteristic direction	LDN-193189	Homo sapiens	SKBR3	In Vitro	10 uM	6hr	0.0257649	7.39546	2.93e-09	0.908436
L1000_MUC.CP003_MCF7_6H	Characteristic direction	Vorinostat	Homo sapiens	MCF7	In Vitro	10 uM	6hr	0.0257649	7.39546	2.93e-09	0.908436
L1000_CPC006_PC3_24H	Characteristic direction	BX-795	Homo sapiens	PC3	In Vitro	10 uM	24hr	0.0259146	6.83474	2.94e-09	0.9119
L1000_CPC007_A549_6H	Characteristic direction	BRD-K73610817	Homo sapiens	A549	In Vitro	10 uM	6hr	0.0259146	6.83474	2.94e-09	0.9119
L1000_DOS026_VCAP_24H	Characteristic direction	Withaferin-a	Homo sapiens	VCAP	In Vitro	10 uM	24hr	0.0259146	6.83474	2.94e-09	0.9119
L1000_CPC004_VCAP_6H	Characteristic direction	Estradiol	Homo sapiens	VCAP	In Vitro	10 uM	6hr	0.0255102	8.07309	2.95e-09	0.90204
L1000_CPC004_VCAP_6H	Characteristic direction	Prochlorperazine	Homo sapiens	VCAP	In Vitro	10 uM	6hr	0.0255102	8.07309	2.95e-09	0.90204
L1000_CPC006_A375_24H	Characteristic direction	Fostamatinib	Homo sapiens	A375	In Vitro	10 uM	24hr	0.0255102	8.07309	2.95e-09	0.90204
L1000_CPC006_HCC515_6H	Characteristic direction	RHO-kinase-inhibitor-III[rockout]	Homo sapiens	HCC515	In Vitro	10 uM	6hr	0.0255102	8.07309	2.95e-09	0.90204
L1000_CPC007_A375_6H	Characteristic direction	BRD-K19499941	Homo sapiens	A375	In Vitro	10 uM	6hr	0.0255102	8.07309	2.95e-09	0.90204
L1000_CPC007_A549_24H	Characteristic direction	BRD-A06641369	Homo sapiens	A549	In Vitro	10 uM	24hr	0.0255102	8.07309	2.95e-09	0.90204
L1000_CPC011_A549_24H	Characteristic direction	Prochlorperazine	Homo sapiens	A549	In Vitro	10 uM	24hr	0.0255102	8.07309	2.95e-09	0.90204
L1000_CPC013_SKB_24H	Characteristic direction	K784-3391	Homo sapiens	SKB	In Vitro	10 uM	24hr	0.0255102	8.07309	2.95e-09	0.90204
L1000_CPC014_PC3_6H	Characteristic direction	SB-239063	Homo sapiens	PC3	In Vitro	10 uM	6hr	0.0255102	8.07309	2.95e-09	0.90204
L1000_DOS012_VCAP_6H	Characteristic direction	Withaferin-a	Homo sapiens	VCAP	In Vitro	10 uM	6hr	0.0255102	8.07309	2.95e-09	0.90204
L1000_DOSBIO002_NPC_24H	Characteristic direction	Wortmannin	Homo sapiens	NPC	In Vitro	1.11111 uM	24hr	0.0255102	8.07309	2.95e-09	0.90204
L1000_ERG017_VCAP_24H	Characteristic direction	Trichostatin-a	Homo sapiens	VCAP	In Vitro	0.33 uM	24hr	0.0255102	8.07309	2.95e-09	0.90204
L1000_HOG001_A549_6H	Characteristic direction	Wortmannin	Homo sapiens	A549	In Vitro	1.11 uM	6hr	0.0255102	8.07309	2.95e-09	0.90204
L1000_CPC004_MCF7_6H	Characteristic direction	Rofecoxib	Homo sapiens	MCF7	In Vitro	10 uM	6hr	0.0251347	8.91622	2.98e-09	0.893243
L1000_CPC008_PC3_24H	Characteristic direction	BRD-K58999277	Homo sapiens	PC3	In Vitro	10 uM	24hr	0.0251347	8.91622	2.98e-09	0.893243
L1000_CPC014_VCAP_24H	Characteristic direction	BRD-K42419294	Homo sapiens	VCAP	In Vitro	10 uM	24hr	0.0251347	8.91622	2.98e-09	0.893243
L1000_CPC006_SW620_6H	Characteristic direction	Phorbol-12-myristate-13-acetate	Homo sapiens	SW620	In Vitro	10 uM	6hr	0.025974	6.36501	2.98e-09	0.91356
L1000_BRAF001_A375_24H	Characteristic direction	Vorinostat	Homo sapiens	A375	In Vitro	2.5 uM	24hr	0.0258752	6.80907	3.1e-09	0.910966
L1000_CPC001_VCAP_6H	Characteristic direction	Trichostatin-a	Homo sapiens	VCAP	In Vitro	10 uM	6hr	0.0258752	6.80907	3.1e-09	0.910966
L1000_CPC006_PC3_24H	Characteristic direction	7b-cis	Homo sapiens	PC3	In Vitro	10 uM	24hr	0.0258752	6.80907	3.1e-09	0.910966
L1000_CPC006_PC3_24H	Characteristic direction	PF-3845	Homo sapiens	PC3	In Vitro	10 uM	24hr	0.0258752	6.80907	3.1e-09	0.910966
L1000_CPC008_A549_6H	Characteristic direction	BRD-K04930762	Homo sapiens	A549	In Vitro	10 uM	6hr	0.0258752	6.80907	3.1e-09	0.910966
L1000_ERG015_PC3_24H	Characteristic direction	Trichostatin-a	Homo sapiens	PC3	In Vitro	0.08 uM	24hr	0.0258752	6.80907	3.1e-09	0.910966
L1000_HOG001_MCF7_24H	Characteristic direction	Cucurbitacin-i	Homo sapiens	MCF7	In Vitro	3.33 uM	24hr	0.0258752	6.80907	3.1e-09	0.910966
L1000_CPC002_PC3_24H	Characteristic direction	Imperatorin	Homo sapiens	PC3	In Vitro	10 uM	24hr	0.0257235	7.36346	3.11e-09	0.907373
L1000_CPC004_HCC515_24H	Characteristic direction	Brazilin	Homo sapiens	HCC515	In Vitro	10 uM	24hr	0.0257235	7.36346	3.11e-09	0.907373
L1000_CPC005_A375_24H	Characteristic direction	Calcipotriol	Homo sapiens	A375	In Vitro	10 uM	24hr	0.0257235	7.36346	3.11e-09	0.907373
L1000_CPC007_A549_6H	Characteristic direction	BRD-K73304092	Homo sapiens	A549	In Vitro	10 uM	6hr	0.0257235	7.36346	3.11e-09	0.907373
L1000_CPC007_HT29_6H	Characteristic direction	BRD-A05680309	Homo sapiens	HT29	In Vitro	10 uM	6hr	0.0257235	7.36346	3.11e-09	0.907373
L1000_CPC013_A549_24H	Characteristic direction	Danusertib	Homo sapiens	A549	In Vitro	10 uM	24hr	0.0257235	7.36346	3.11e-09	0.907373
L1000_CPC013_HEPG2_6H	Characteristic direction	Geldanamycin	Homo sapiens	HEPG2	In Vitro	10 uM	6hr	0.0257235	7.36346	3.11e-09	0.907373
L1000_CPC014_A549_24H	Characteristic direction	BML-ST330	Homo sapiens	A549	In Vitro	10 uM	24hr	0.0257235	7.36346	3.11e-09	0.907373
L1000_CPC014_NPC_24H	Characteristic direction	Entinostat	Homo sapiens	NPC	In Vitro	10 uM	24hr	0.0257235	7.36346	3.11e-09	0.907373
L1000_CPD001_MCF7_6H	Characteristic direction	Nicardipine	Homo sapiens	MCF7	In Vitro	10 uM	6hr	0.0257235	7.36346	3.11e-09	0.907373
L1000_ERG005_VCAP_48H	Characteristic direction	Trifluoperazine	Homo sapiens	VCAP	In Vitro	5 uM	2d	0.0257235	7.36346	3.11e-09	0.907373
L1000_ERG010_VCAP_6H	Characteristic direction	Wortmannin	Homo sapiens	VCAP	In Vitro	10 uM	6hr	0.0257235	7.36346	3.11e-09	0.907373
L1000_ERG014_PC3_24H	Characteristic direction	Wortmannin	Homo sapiens	PC3	In Vitro	0.08 uM	24hr	0.0257235	7.36346	3.11e-09	0.907373
L1000_ERG015_VCAP_6H	Characteristic direction	Trichostatin-a	Homo sapiens	VCAP	In Vitro	10 uM	6hr	0.0257235	7.36346	3.11e-09	0.907373
L1000_HOG001_A549_6H	Characteristic direction	Thioridazine	Homo sapiens	A549	In Vitro	0.3704 uM	6hr	0.0257235	7.36346	3.11e-09	0.907373
L1000_HOG002_A549_6H	Characteristic direction	Homoharringtonine	Homo sapiens	A549	In Vitro	0.1235 uM	6hr	0.0257235	7.36346	3.11e-09	0.907373
L1000_LJP001_MDAMB231_6H	Characteristic direction	KIN001-127	Homo sapiens	MDAMB231	In Vitro	2 uM	6hr	0.0257235	7.36346	3.11e-09	0.907373
L1000_LJP002_MCF10A_24H	Characteristic direction	Buparlisib	Homo sapiens	MCF10A	In Vitro	0.08 uM	24hr	0.0257235	7.36346	3.11e-09	0.907373
TG-GATEs	limma	Monocrotaline	Rattus norvegicus	liver	In Vivo Repeat	30 mg/kg	15d	0.0295958	1.97747	3.11e-09	0.981417
DrugMatrix_Affy	limma	Lead(iv) acetate	Rattus norvegicus	kidney	In Vivo	600 mg/kg	3d	0.0329354	2.25126	3.12e-09	0.996297
TG-GATEs	limma	Valproic	Rattus norvegicus	liver	In Vitro	2000 uM	24hr	0.0285714	1.92099	3.12e-09	0.971042
L1000_CPC004_HA1E_24H	Characteristic direction	Budesonide	Homo sapiens	HA1E	In Vitro	10 uM	24hr	0.0254669	8.03234	3.15e-09	0.901073
L1000_CPC004_PC3_6H	Characteristic direction	L-161982	Homo sapiens	PC3	In Vitro	10 uM	6hr	0.0254669	8.03234	3.15e-09	0.901073
L1000_CPC006_A375_24H	Characteristic direction	Parthenolide	Homo sapiens	A375	In Vitro	20 uM	24hr	0.0254669	8.03234	3.15e-09	0.901073
L1000_CPC006_A549_24H	Characteristic direction	COT-10b	Homo sapiens	A549	In Vitro	44.4 uM	24hr	0.0254669	8.03234	3.15e-09	0.901073
L1000_CPC006_A549_6H	Characteristic direction	Y-27632	Homo sapiens	A549	In Vitro	4 uM	6hr	0.0254669	8.03234	3.15e-09	0.901073
L1000_CPC006_HCT116_6H	Characteristic direction	Importazole	Homo sapiens	HCT116	In Vitro	60 uM	6hr	0.0254669	8.03234	3.15e-09	0.901073
L1000_CPC006_PC3_24H	Characteristic direction	Mepacrine	Homo sapiens	PC3	In Vitro	10 uM	24hr	0.0254669	8.03234	3.15e-09	0.901073
L1000_CPC006_VCAP_24H	Characteristic direction	Nicardipine	Homo sapiens	VCAP	In Vitro	10 uM	24hr	0.0254669	8.03234	3.15e-09	0.901073
L1000_CPC007_A549_24H	Characteristic direction	Emetine	Homo sapiens	A549	In Vitro	10 uM	24hr	0.0254669	8.03234	3.15e-09	0.901073
L1000_CPC007_HCC515_6H	Characteristic direction	BRD-K07668032	Homo sapiens	HCC515	In Vitro	10 uM	6hr	0.0254669	8.03234	3.15e-09	0.901073
L1000_CPC007_VCAP_6H	Characteristic direction	Benzbromarone	Homo sapiens	VCAP	In Vitro	10 uM	6hr	0.0254669	8.03234	3.15e-09	0.901073
L1000_CPC008_PC3_24H	Characteristic direction	BRD-A00626522	Homo sapiens	PC3	In Vitro	10 uM	24hr	0.0254669	8.03234	3.15e-09	0.901073
L1000_CPC011_PC3_24H	Characteristic direction	BRD-K79511609	Homo sapiens	PC3	In Vitro	10 uM	24hr	0.0254669	8.03234	3.15e-09	0.901073
L1000_CPC012_HT29_6H	Characteristic direction	BRD-K40087974	Homo sapiens	HT29	In Vitro	10 uM	6hr	0.0254669	8.03234	3.15e-09	0.901073
L1000_CPC013_A375_6H	Characteristic direction	BRD-K85266146	Homo sapiens	A375	In Vitro	10 uM	6hr	0.0254669	8.03234	3.15e-09	0.901073
L1000_CPC013_NPC_24H	Characteristic direction	PD-184352	Homo sapiens	NPC	In Vitro	10 uM	24hr	0.0254669	8.03234	3.15e-09	0.901073
L1000_CPC014_HA1E_6H	Characteristic direction	STK-249718	Homo sapiens	HA1E	In Vitro	10 uM	6hr	0.0254669	8.03234	3.15e-09	0.901073
L1000_HOG001_A549_6H	Characteristic direction	Perhexiline	Homo sapiens	A549	In Vitro	3.33 uM	6hr	0.0254669	8.03234	3.15e-09	0.901073
L1000_LJP001_SKBR3_24H	Characteristic direction	BX-912	Homo sapiens	SKBR3	In Vitro	0.08 uM	24hr	0.0254669	8.03234	3.15e-09	0.901073
L1000_CPC006_A375_24H	Characteristic direction	Nicardipine	Homo sapiens	A375	In Vitro	10 uM	24hr	0.0250896	8.86306	3.2e-09	0.891938
L1000_CPC007_PC3_6H	Characteristic direction	FU-JMBII113B	Homo sapiens	PC3	In Vitro	10 uM	6hr	0.0250896	8.86306	3.2e-09	0.891938
L1000_CPC008_VCAP_6H	Characteristic direction	BRD-K20923001	Homo sapiens	VCAP	In Vitro	10 uM	6hr	0.0250896	8.86306	3.2e-09	0.891938
L1000_CPC009_PC3_6H	Characteristic direction	Naltrexone	Homo sapiens	PC3	In Vitro	10 uM	6hr	0.0250896	8.86306	3.2e-09	0.891938
L1000_CPC014_HA1E_6H	Characteristic direction	Crizotinib	Homo sapiens	HA1E	In Vitro	10 uM	6hr	0.0250896	8.86306	3.2e-09	0.891938
L1000_DEB001_MCF7_24H	Characteristic direction	Withaferin-a	Homo sapiens	MCF7	In Vitro	10 uM	24hr	0.0250896	8.86306	3.2e-09	0.891938
TG-GATEs	limma	Wy-14643	Homo sapiens	liver	In Vitro	limma combined	limma combined	0.019823	2.59788	3.22e-09	0.67425
DrugMatrix_Codelink	limma	Cisplatin	Rattus norvegicus	liver	In Vivo	limma combined	limma combined	0.036061	2.72339	3.22e-09	0.999232
L1000_CPC004_PC3_24H	Characteristic direction	Dexamethasone	Homo sapiens	PC3	In Vitro	10 uM	24hr	0.0258359	6.7836	3.27e-09	0.910031
L1000_CPC007_PC3_6H	Characteristic direction	BRD-K19499941	Homo sapiens	PC3	In Vitro	10 uM	6hr	0.0258359	6.7836	3.27e-09	0.910031
L1000_CPC009_VCAP_6H	Characteristic direction	Geldanamycin	Homo sapiens	VCAP	In Vitro	10 uM	6hr	0.0258359	6.7836	3.27e-09	0.910031
L1000_CPC011_HT29_6H	Characteristic direction	Disulfiram	Homo sapiens	HT29	In Vitro	10 uM	6hr	0.0258359	6.7836	3.27e-09	0.910031
L1000_CPC017_HEPG2_6H	Characteristic direction	Vorinostat	Homo sapiens	HEPG2	In Vitro	10 uM	6hr	0.0258359	6.7836	3.27e-09	0.910031
L1000_ERG015_PC3_6H	Characteristic direction	Trichostatin-a	Homo sapiens	PC3	In Vitro	0.4 uM	6hr	0.0258359	6.7836	3.27e-09	0.910031
L1000_LJP001_MCF7_6H	Characteristic direction	MK-2206	Homo sapiens	MCF7	In Vitro	10 uM	6hr	0.0258359	6.7836	3.27e-09	0.910031
TG-GATEs	limma	Papaverine	Rattus norvegicus	liver	In Vitro	100 uM	24hr	0.0266686	1.85209	3.27e-09	0.942224
DrugMatrix_Affy	limma	1-naphthyl isothiocyanate	Rattus norvegicus	liver	In Vivo	60 mg/kg	3d	0.0300811	2.00786	3.29e-09	0.985539
L1000_CPC004_A375_6H	Characteristic direction	Proscillaridin	Homo sapiens	A375	In Vitro	10 uM	6hr	0.0256822	7.33174	3.29e-09	0.906229
L1000_CPC006_A375_24H	Characteristic direction	BRD-K08451418	Homo sapiens	A375	In Vitro	10 uM	24hr	0.0256822	7.33174	3.29e-09	0.906229
L1000_CPC006_HA1E_6H	Characteristic direction	BI-2536	Homo sapiens	HA1E	In Vitro	10 uM	6hr	0.0256822	7.33174	3.29e-09	0.906229
L1000_CPC008_VCAP_6H	Characteristic direction	BRD-K28362289	Homo sapiens	VCAP	In Vitro	10 uM	6hr	0.0256822	7.33174	3.29e-09	0.906229
L1000_CPC009_A375_6H	Characteristic direction	BRD-K65148867	Homo sapiens	A375	In Vitro	10 uM	6hr	0.0256822	7.33174	3.29e-09	0.906229
L1000_CPC011_PC3_6H	Characteristic direction	Ebselen	Homo sapiens	PC3	In Vitro	10 uM	6hr	0.0256822	7.33174	3.29e-09	0.906229
L1000_CPC020_VCAP_6H	Characteristic direction	Spironolactone	Homo sapiens	VCAP	In Vitro	10 uM	6hr	0.0256822	7.33174	3.29e-09	0.906229
L1000_DOS008_VCAP_24H	Characteristic direction	Fulvestrant	Homo sapiens	VCAP	In Vitro	10 uM	24hr	0.0256822	7.33174	3.29e-09	0.906229
L1000_HOG001_A549_24H	Characteristic direction	Tozasertib	Homo sapiens	A549	In Vitro	1.11 uM	24hr	0.0256822	7.33174	3.29e-09	0.906229
L1000_HOG002_A549_6H	Characteristic direction	Vorinostat	Homo sapiens	A549	In Vitro	10 uM	6hr	0.0256822	7.33174	3.29e-09	0.906229
L1000_NMH002_NEU_6H	Characteristic direction	Tretinoin	Homo sapiens	NEU	In Vitro	10 uM	6hr	0.0256822	7.33174	3.29e-09	0.906229
L1000_CPC002_HA1E_6H	Characteristic direction	Camptothecin	Homo sapiens	HA1E	In Vitro	10 uM	6hr	0.0254237	7.992	3.35e-09	0.90009
L1000_CPC002_HCC515_6H	Characteristic direction	Flunisolide	Homo sapiens	HCC515	In Vitro	10 uM	6hr	0.0254237	7.992	3.35e-09	0.90009
L1000_CPC003_HCC515_6H	Characteristic direction	BRD-K08438429	Homo sapiens	HCC515	In Vitro	10 uM	6hr	0.0254237	7.992	3.35e-09	0.90009
L1000_CPC003_VCAP_6H	Characteristic direction	Nizatidine	Homo sapiens	VCAP	In Vitro	10 uM	6hr	0.0254237	7.992	3.35e-09	0.90009
L1000_CPC004_HCC515_6H	Characteristic direction	Iopanoic-acid	Homo sapiens	HCC515	In Vitro	10 uM	6hr	0.0254237	7.992	3.35e-09	0.90009
L1000_CPC005_HCC515_6H	Characteristic direction	Budesonide	Homo sapiens	HCC515	In Vitro	10 uM	6hr	0.0254237	7.992	3.35e-09	0.90009
L1000_CPC005_MCF7_6H	Characteristic direction	Solifenacin	Homo sapiens	MCF7	In Vitro	10 uM	6hr	0.0254237	7.992	3.35e-09	0.90009
L1000_CPC006_A549_24H	Characteristic direction	BML-259	Homo sapiens	A549	In Vitro	80 uM	24hr	0.0254237	7.992	3.35e-09	0.90009
L1000_CPC006_A549_6H	Characteristic direction	PIK-75	Homo sapiens	A549	In Vitro	0.09 uM	6hr	0.0254237	7.992	3.35e-09	0.90009
L1000_CPC007_HA1E_6H	Characteristic direction	AG-14361	Homo sapiens	HA1E	In Vitro	10 uM	6hr	0.0254237	7.992	3.35e-09	0.90009
L1000_CPC007_PC3_24H	Characteristic direction	BRD-K49814456	Homo sapiens	PC3	In Vitro	10 uM	24hr	0.0254237	7.992	3.35e-09	0.90009
L1000_CPC013_MCF7_6H	Characteristic direction	BRD-K52640952	Homo sapiens	MCF7	In Vitro	10 uM	6hr	0.0254237	7.992	3.35e-09	0.90009
L1000_CPC013_NPC_24H	Characteristic direction	BRD-A09164687	Homo sapiens	NPC	In Vitro	10 uM	24hr	0.0254237	7.992	3.35e-09	0.90009
L1000_CPC014_ASC_24H	Characteristic direction	Lestaurtinib	Homo sapiens	ASC	In Vitro	10 uM	24hr	0.0254237	7.992	3.35e-09	0.90009
L1000_CPC014_HEPG2_6H	Characteristic direction	BRD-K78062244	Homo sapiens	HEPG2	In Vitro	10 uM	6hr	0.0254237	7.992	3.35e-09	0.90009
L1000_CPC014_VCAP_24H	Characteristic direction	CAY-10577	Homo sapiens	VCAP	In Vitro	10 uM	24hr	0.0254237	7.992	3.35e-09	0.90009
L1000_CPC014_VCAP_24H	Characteristic direction	EMF-sumo1-8	Homo sapiens	VCAP	In Vitro	10 uM	24hr	0.0254237	7.992	3.35e-09	0.90009
L1000_HOG001_A549_24H	Characteristic direction	Trichostatin-a	Homo sapiens	A549	In Vitro	3.33 uM	24hr	0.0254237	7.992	3.35e-09	0.90009
L1000_LJP001_MDAMB231_24H	Characteristic direction	KIN001-242	Homo sapiens	MDAMB231	In Vitro	0.08 uM	24hr	0.0254237	7.992	3.35e-09	0.90009
L1000_LJP002_HS578T_24H	Characteristic direction	LDN-193189	Homo sapiens	HS578T	In Vitro	10 uM	24hr	0.0254237	7.992	3.35e-09	0.90009
L1000_CPC006_HA1E_6H	Characteristic direction	BRD-K77432048	Homo sapiens	HA1E	In Vitro	10 uM	6hr	0.0250447	8.81049	3.43e-09	0.890745
L1000_CPC008_PC3_6H	Characteristic direction	BRD-K41185612	Homo sapiens	PC3	In Vitro	10 uM	6hr	0.0250447	8.81049	3.43e-09	0.890745
L1000_CPC005_HT29_24H	Characteristic direction	PAC-1	Homo sapiens	HT29	In Vitro	10 uM	24hr	0.0257967	6.75831	3.44e-09	0.909081
L1000_CPC005_PC3_6H	Characteristic direction	Thioridazine	Homo sapiens	PC3	In Vitro	10 uM	6hr	0.0257967	6.75831	3.44e-09	0.909081
L1000_CPC011_PC3_24H	Characteristic direction	Calcipotriol	Homo sapiens	PC3	In Vitro	10 uM	24hr	0.0257967	6.75831	3.44e-09	0.909081
L1000_CPC013_VCAP_6H	Characteristic direction	Oligomycin-a	Homo sapiens	VCAP	In Vitro	10 uM	6hr	0.0257967	6.75831	3.44e-09	0.909081
L1000_CPC001_HCC515_24H	Characteristic direction	JNJ-10191584	Homo sapiens	HCC515	In Vitro	10 uM	24hr	0.025641	7.3003	3.49e-09	0.905278
L1000_CPC001_PC3_6H	Characteristic direction	Benzydamine	Homo sapiens	PC3	In Vitro	10 uM	6hr	0.025641	7.3003	3.49e-09	0.905278
L1000_CPC001_PC3_6H	Characteristic direction	PI-828	Homo sapiens	PC3	In Vitro	10 uM	6hr	0.025641	7.3003	3.49e-09	0.905278
L1000_CPC003_HCC515_24H	Characteristic direction	LY-2183240	Homo sapiens	HCC515	In Vitro	10 uM	24hr	0.025641	7.3003	3.49e-09	0.905278
L1000_CPC005_HA1E_6H	Characteristic direction	Vinburnine	Homo sapiens	HA1E	In Vitro	10 uM	6hr	0.025641	7.3003	3.49e-09	0.905278
L1000_CPC006_A549_6H	Characteristic direction	ABT-751	Homo sapiens	A549	In Vitro	10 uM	6hr	0.025641	7.3003	3.49e-09	0.905278
L1000_CPC006_HA1E_6H	Characteristic direction	Manumycin-a	Homo sapiens	HA1E	In Vitro	10 uM	6hr	0.025641	7.3003	3.49e-09	0.905278
L1000_CPC007_HT29_6H	Characteristic direction	BRD-K53142391	Homo sapiens	HT29	In Vitro	10 uM	6hr	0.025641	7.3003	3.49e-09	0.905278
L1000_CPC008_VCAP_24H	Characteristic direction	VU-0405172-2	Homo sapiens	VCAP	In Vitro	10 uM	24hr	0.025641	7.3003	3.49e-09	0.905278
L1000_CPC009_HT29_6H	Characteristic direction	Wortmannin	Homo sapiens	HT29	In Vitro	10 uM	6hr	0.025641	7.3003	3.49e-09	0.905278
L1000_CPC010_HT29_6H	Characteristic direction	BRD-A68065211	Homo sapiens	HT29	In Vitro	10 uM	6hr	0.025641	7.3003	3.49e-09	0.905278
L1000_CPC012_HT29_6H	Characteristic direction	Doxercalciferol	Homo sapiens	HT29	In Vitro	10 uM	6hr	0.025641	7.3003	3.49e-09	0.905278
L1000_CPC013_SKB_24H	Characteristic direction	BRD-A07614565	Homo sapiens	SKB	In Vitro	10 uM	24hr	0.025641	7.3003	3.49e-09	0.905278
L1000_CPC013_VCAP_6H	Characteristic direction	Vorinostat	Homo sapiens	VCAP	In Vitro	10 uM	6hr	0.025641	7.3003	3.49e-09	0.905278
L1000_CPC014_HT29_6H	Characteristic direction	SB-203580	Homo sapiens	HT29	In Vitro	10 uM	6hr	0.025641	7.3003	3.49e-09	0.905278
L1000_HOG001_MCF7_6H	Characteristic direction	AM-580	Homo sapiens	MCF7	In Vitro	10 uM	6hr	0.025641	7.3003	3.49e-09	0.905278
L1000_LJP001_HS578T_24H	Characteristic direction	AT-7519	Homo sapiens	HS578T	In Vitro	0.4 uM	24hr	0.025641	7.3003	3.49e-09	0.905278
L1000_PRISM001_PC3_6H	Characteristic direction	Tozasertib	Homo sapiens	PC3	In Vitro	0.312 uM	6hr	0.025641	7.3003	3.49e-09	0.905278
DrugMatrix_Codelink	limma	Pantoprazole	Rattus norvegicus	liver	In Vitro	650 uM	24hr	0.0299819	2.00046	3.53e-09	0.984561
L1000_CPC001_HA1E_6H	Characteristic direction	Tyrphostin-46	Homo sapiens	HA1E	In Vitro	10 uM	6hr	0.0253807	7.95206	3.57e-09	0.899124
L1000_CPC001_PC3_6H	Characteristic direction	Decafluorobutane	Homo sapiens	PC3	In Vitro	10 uM	6hr	0.0253807	7.95206	3.57e-09	0.899124
L1000_CPC002_HA1E_6H	Characteristic direction	EO-1428	Homo sapiens	HA1E	In Vitro	10 uM	6hr	0.0253807	7.95206	3.57e-09	0.899124
L1000_CPC004_PC3_24H	Characteristic direction	Doxylamine	Homo sapiens	PC3	In Vitro	10 uM	24hr	0.0253807	7.95206	3.57e-09	0.899124
L1000_CPC004_VCAP_24H	Characteristic direction	Aminopentamide	Homo sapiens	VCAP	In Vitro	10 uM	24hr	0.0253807	7.95206	3.57e-09	0.899124
L1000_CPC004_VCAP_6H	Characteristic direction	Arcyriaflavin-a	Homo sapiens	VCAP	In Vitro	10 uM	6hr	0.0253807	7.95206	3.57e-09	0.899124
L1000_CPC006_A375_24H	Characteristic direction	CAY-10618	Homo sapiens	A375	In Vitro	10 uM	24hr	0.0253807	7.95206	3.57e-09	0.899124
L1000_CPC006_PC3_24H	Characteristic direction	YK-4279	Homo sapiens	PC3	In Vitro	10 uM	24hr	0.0253807	7.95206	3.57e-09	0.899124
L1000_CPC006_PC3_6H	Characteristic direction	Calpeptin	Homo sapiens	PC3	In Vitro	10 uM	6hr	0.0253807	7.95206	3.57e-09	0.899124
L1000_CPC007_VCAP_24H	Characteristic direction	BRD-K78056905	Homo sapiens	VCAP	In Vitro	10 uM	24hr	0.0253807	7.95206	3.57e-09	0.899124
L1000_CPC012_PC3_24H	Characteristic direction	ST-003833	Homo sapiens	PC3	In Vitro	10 uM	24hr	0.0253807	7.95206	3.57e-09	0.899124
L1000_CPC012_PC3_24H	Characteristic direction	BRD-K77014406	Homo sapiens	PC3	In Vitro	10 uM	24hr	0.0253807	7.95206	3.57e-09	0.899124
L1000_CPC013_HEPG2_6H	Characteristic direction	BRD-K03122949	Homo sapiens	HEPG2	In Vitro	10 uM	6hr	0.0253807	7.95206	3.57e-09	0.899124
L1000_CPC014_NPC_24H	Characteristic direction	Vemurafenib	Homo sapiens	NPC	In Vitro	10 uM	24hr	0.0253807	7.95206	3.57e-09	0.899124
L1000_CPC020_HA1E_6H	Characteristic direction	Medroxyprogesterone	Homo sapiens	HA1E	In Vitro	10 uM	6hr	0.0253807	7.95206	3.57e-09	0.899124
L1000_DOS002_VCAP_24H	Characteristic direction	Wortmannin	Homo sapiens	VCAP	In Vitro	10 uM	24hr	0.0253807	7.95206	3.57e-09	0.899124
L1000_HOG002_A549_24H	Characteristic direction	Daunorubicin	Homo sapiens	A549	In Vitro	0.1235 uM	24hr	0.0253807	7.95206	3.57e-09	0.899124
L1000_LJP001_BT20_24H	Characteristic direction	Fostamatinib	Homo sapiens	BT20	In Vitro	2 uM	24hr	0.0253807	7.95206	3.57e-09	0.899124
L1000_LJP001_SKBR3_24H	Characteristic direction	AZD-8055	Homo sapiens	SKBR3	In Vitro	0.08 uM	24hr	0.0253807	7.95206	3.57e-09	0.899124
L1000_PRISM001_MCF7_6H	Characteristic direction	MLN-8054	Homo sapiens	MCF7	In Vitro	2.5 uM	6hr	0.0253807	7.95206	3.57e-09	0.899124
TG-GATEs	limma	Cycloheximide	Rattus norvegicus	liver	In Vivo Single	10 mg/kg	9hr	0.0260505	1.84072	3.57e-09	0.928112
L1000_CPC001_VCAP_24H	Characteristic direction	GR-32191	Homo sapiens	VCAP	In Vitro	10 uM	24hr	0.0257576	6.73322	3.63e-09	0.908082
L1000_CPC005_HT29_6H	Characteristic direction	BNTX	Homo sapiens	HT29	In Vitro	10 uM	6hr	0.0257576	6.73322	3.63e-09	0.908082
L1000_CPC014_A549_6H	Characteristic direction	Entinostat	Homo sapiens	A549	In Vitro	10 uM	6hr	0.0257576	6.73322	3.63e-09	0.908082
L1000_CPC014_PC3_24H	Characteristic direction	Everolimus	Homo sapiens	PC3	In Vitro	10 uM	24hr	0.0257576	6.73322	3.63e-09	0.908082
L1000_CPD002_MCF7_6H	Characteristic direction	Wortmannin	Homo sapiens	MCF7	In Vitro	10 uM	6hr	0.0257576	6.73322	3.63e-09	0.908082
L1000_HOG003_MCF7_24H	Characteristic direction	Scriptaid	Homo sapiens	MCF7	In Vitro	3.33 uM	24hr	0.0257576	6.73322	3.63e-09	0.908082
TG-GATEs	limma	Allopurinol	Homo sapiens	liver	In Vitro	140 uM	24hr	0.0257732	5.57003	3.64e-09	0.908839
L1000_CPC011_VCAP_24H	Characteristic direction	Fenoldopam	Homo sapiens	VCAP	In Vitro	10 uM	24hr	0.025	8.76016	3.69e-09	0.889199
L1000_CPC014_VCAP_6H	Characteristic direction	Vinorelbine	Homo sapiens	VCAP	In Vitro	10 uM	6hr	0.025	8.76016	3.69e-09	0.889199
L1000_DOS016_VCAP_6H	Characteristic direction	Geldanamycin	Homo sapiens	VCAP	In Vitro	10 uM	6hr	0.025	8.76016	3.69e-09	0.889199
L1000_CPC002_HA1E_6H	Characteristic direction	Wortmannin	Homo sapiens	HA1E	In Vitro	10 uM	6hr	0.0256	7.26913	3.69e-09	0.904328
L1000_CPC002_PC3_24H	Characteristic direction	Aloisine	Homo sapiens	PC3	In Vitro	10 uM	24hr	0.0256	7.26913	3.69e-09	0.904328
L1000_CPC005_A375_6H	Characteristic direction	KI-8751	Homo sapiens	A375	In Vitro	10 uM	6hr	0.0256	7.26913	3.69e-09	0.904328
L1000_CPC006_A549_6H	Characteristic direction	NSC-632839	Homo sapiens	A549	In Vitro	10 uM	6hr	0.0256	7.26913	3.69e-09	0.904328
L1000_CPC006_VCAP_24H	Characteristic direction	Ursolic-acid	Homo sapiens	VCAP	In Vitro	70.07 uM	24hr	0.0256	7.26913	3.69e-09	0.904328
L1000_CPC008_VCAP_6H	Characteristic direction	BRD-K10361096	Homo sapiens	VCAP	In Vitro	10 uM	6hr	0.0256	7.26913	3.69e-09	0.904328
L1000_CPC012_VCAP_24H	Characteristic direction	BRD-K68588778	Homo sapiens	VCAP	In Vitro	10 uM	24hr	0.0256	7.26913	3.69e-09	0.904328
L1000_CPC020_MCF7_6H	Characteristic direction	Vorinostat	Homo sapiens	MCF7	In Vitro	10 uM	6hr	0.0256	7.26913	3.69e-09	0.904328
L1000_MUC.CP003_MCF7_24H	Characteristic direction	Wortmannin	Homo sapiens	MCF7	In Vitro	10 uM	24hr	0.0256	7.26913	3.69e-09	0.904328
L1000_DOS002_VCAP_6H	Characteristic direction	Geldanamycin	Homo sapiens	VCAP	In Vitro	10 uM	6hr	0.0244821	9.78868	3.8e-09	0.874424
L1000_CPC002_HCC515_24H	Characteristic direction	Kenpaullone	Homo sapiens	HCC515	In Vitro	10 uM	24hr	0.0253378	7.91252	3.8e-09	0.898125
L1000_CPC002_VCAP_6H	Characteristic direction	CGP-13501	Homo sapiens	VCAP	In Vitro	10 uM	6hr	0.0253378	7.91252	3.8e-09	0.898125
L1000_CPC003_VCAP_6H	Characteristic direction	DAU-5884	Homo sapiens	VCAP	In Vitro	10 uM	6hr	0.0253378	7.91252	3.8e-09	0.898125
L1000_CPC008_A375_6H	Characteristic direction	BRD-K77681376	Homo sapiens	A375	In Vitro	10 uM	6hr	0.0253378	7.91252	3.8e-09	0.898125
L1000_CPC012_NPC_24H	Characteristic direction	Vorinostat	Homo sapiens	NPC	In Vitro	10 uM	24hr	0.0253378	7.91252	3.8e-09	0.898125
L1000_CPC014_A549_24H	Characteristic direction	PD-0325901	Homo sapiens	A549	In Vitro	10 uM	24hr	0.0253378	7.91252	3.8e-09	0.898125
L1000_CPC014_HT29_6H	Characteristic direction	3,3'-diindolylmethane	Homo sapiens	HT29	In Vitro	10 uM	6hr	0.0253378	7.91252	3.8e-09	0.898125
L1000_CPC014_NPC_24H	Characteristic direction	H-7	Homo sapiens	NPC	In Vitro	10 uM	24hr	0.0253378	7.91252	3.8e-09	0.898125
L1000_CPC020_VCAP_24H	Characteristic direction	Beclometasone	Homo sapiens	VCAP	In Vitro	10 uM	24hr	0.0253378	7.91252	3.8e-09	0.898125
L1000_CPC020_VCAP_6H	Characteristic direction	17-beta-estradiol	Homo sapiens	VCAP	In Vitro	10 uM	6hr	0.0253378	7.91252	3.8e-09	0.898125
L1000_HOG002_A549_24H	Characteristic direction	Daunorubicin	Homo sapiens	A549	In Vitro	1.11 uM	24hr	0.0253378	7.91252	3.8e-09	0.898125
L1000_LJP001_SKBR3_24H	Characteristic direction	PD-184352	Homo sapiens	SKBR3	In Vitro	0.4 uM	24hr	0.0253378	7.91252	3.8e-09	0.898125
L1000_CPC006_OV7_6H	Characteristic direction	PAC-1	Homo sapiens	OV7	In Vitro	10 uM	6hr	0.0257186	6.70831	3.82e-09	0.907034
L1000_CPC012_VCAP_24H	Characteristic direction	SPB02303	Homo sapiens	VCAP	In Vitro	10 uM	24hr	0.0257186	6.70831	3.82e-09	0.907034
L1000_ERG014_PC3_24H	Characteristic direction	Vorinostat	Homo sapiens	PC3	In Vitro	2 uM	24hr	0.0257186	6.70831	3.82e-09	0.907034
TG-GATEs	limma	Doxorubicin	Homo sapiens	liver	In Vitro	10 uM	24hr	0.0186599	2.39615	3.88e-09	0.609287
L1000_CPC001_PC3_6H	Characteristic direction	FIT	Homo sapiens	PC3	In Vitro	10 uM	6hr	0.0255591	7.23822	3.91e-09	0.903651
L1000_CPC002_HCC515_24H	Characteristic direction	Baccatin-III	Homo sapiens	HCC515	In Vitro	10 uM	24hr	0.0255591	7.23822	3.91e-09	0.903651
L1000_CPC004_HCC515_24H	Characteristic direction	Mitotane	Homo sapiens	HCC515	In Vitro	10 uM	24hr	0.0255591	7.23822	3.91e-09	0.903651
L1000_CPC005_VCAP_6H	Characteristic direction	Digitoxigenin	Homo sapiens	VCAP	In Vitro	10 uM	6hr	0.0255591	7.23822	3.91e-09	0.903651
L1000_CPC005_VCAP_6H	Characteristic direction	Berbamine	Homo sapiens	VCAP	In Vitro	10 uM	6hr	0.0255591	7.23822	3.91e-09	0.903651
L1000_CPC006_MCF7_24H	Characteristic direction	Ursolic-acid	Homo sapiens	MCF7	In Vitro	70.07 uM	24hr	0.0255591	7.23822	3.91e-09	0.903651
L1000_CPC006_WSUDLCL2_6H	Characteristic direction	CT-200783	Homo sapiens	WSUDLCL2	In Vitro	10 uM	6hr	0.0255591	7.23822	3.91e-09	0.903651
L1000_CPC007_A549_6H	Characteristic direction	BRD-K60571253	Homo sapiens	A549	In Vitro	10 uM	6hr	0.0255591	7.23822	3.91e-09	0.903651
L1000_CPC014_PC3_24H	Characteristic direction	Calcitriol	Homo sapiens	PC3	In Vitro	10 uM	24hr	0.0255591	7.23822	3.91e-09	0.903651
L1000_CPC020_A375_6H	Characteristic direction	Methoxsalen	Homo sapiens	A375	In Vitro	10 uM	6hr	0.0255591	7.23822	3.91e-09	0.903651
L1000_DOSBIO001_MCF7_24H	Characteristic direction	Fulvestrant	Homo sapiens	MCF7	In Vitro	3.33333 uM	24hr	0.0255591	7.23822	3.91e-09	0.903651
L1000_LJP002_HS578T_6H	Characteristic direction	GDC-0879	Homo sapiens	HS578T	In Vitro	2 uM	6hr	0.0255591	7.23822	3.91e-09	0.903651
L1000_MUC.CP004_MCF7_6H	Characteristic direction	Mebendazole	Homo sapiens	MCF7	In Vitro	40 uM	6hr	0.0255591	7.23822	3.91e-09	0.903651
L1000_MUC.CP005_MCF7_6H	Characteristic direction	Mebendazole	Homo sapiens	MCF7	In Vitro	10 uM	6hr	0.0255591	7.23822	3.91e-09	0.903651
L1000_MUC.CP006_MCF7_24H	Characteristic direction	GW-843682X	Homo sapiens	MCF7	In Vitro	3.3333 uM	24hr	0.0255591	7.23822	3.91e-09	0.903651
TG-GATEs	limma	Cycloheximide	Rattus norvegicus	liver	In Vitro	100 uM	24hr	0.0253223	1.83959	3.92e-09	0.910996
L1000_CPC001_VCAP_6H	Characteristic direction	SB-269970	Homo sapiens	VCAP	In Vitro	10 uM	6hr	0.0249554	8.70547	3.95e-09	0.887571
L1000_CPC012_A375_6H	Characteristic direction	Huperzine-a	Homo sapiens	A375	In Vitro	10 uM	6hr	0.0249554	8.70547	3.95e-09	0.887571
L1000_DOS025_VCAP_6H	Characteristic direction	LY-294002	Homo sapiens	VCAP	In Vitro	10 uM	6hr	0.0249554	8.70547	3.95e-09	0.887571
L1000_DOSBIO001_NPC_24H	Characteristic direction	Trichostatin-a	Homo sapiens	NPC	In Vitro	3.33333 uM	24hr	0.0249554	8.70547	3.95e-09	0.887571
L1000_ERG005_VCAP_48H	Characteristic direction	LY-294002	Homo sapiens	VCAP	In Vitro	5 uM	2d	0.0249554	8.70547	3.95e-09	0.887571
L1000_CPC004_VCAP_6H	Characteristic direction	Cyclosporin-a	Homo sapiens	VCAP	In Vitro	10 uM	6hr	0.0257511	6.24048	3.98e-09	0.907969
L1000_CPC012_HA1E_6H	Characteristic direction	HU-211	Homo sapiens	HA1E	In Vitro	10 uM	6hr	0.0256798	6.68358	4.02e-09	0.906019
L1000_CPC020_VCAP_24H	Characteristic direction	Pyrimethamine	Homo sapiens	VCAP	In Vitro	10 uM	24hr	0.0256798	6.68358	4.02e-09	0.906019
L1000_CPC002_HA1E_6H	Characteristic direction	Midostaurin	Homo sapiens	HA1E	In Vitro	10 uM	6hr	0.0252951	7.87337	4.05e-09	0.8969
L1000_CPC004_HCC515_6H	Characteristic direction	Naproxol	Homo sapiens	HCC515	In Vitro	10 uM	6hr	0.0252951	7.87337	4.05e-09	0.8969
L1000_CPC006_HCC515_24H	Characteristic direction	SU-11652	Homo sapiens	HCC515	In Vitro	10 uM	24hr	0.0252951	7.87337	4.05e-09	0.8969
L1000_CPC008_A375_6H	Characteristic direction	BRD-K89748981	Homo sapiens	A375	In Vitro	10 uM	6hr	0.0252951	7.87337	4.05e-09	0.8969
L1000_CPC008_A549_6H	Characteristic direction	BRD-K63308290	Homo sapiens	A549	In Vitro	10 uM	6hr	0.0252951	7.87337	4.05e-09	0.8969
L1000_CPC013_ASC_24H	Characteristic direction	ST-209453	Homo sapiens	ASC	In Vitro	10 uM	24hr	0.0252951	7.87337	4.05e-09	0.8969
L1000_DOS021_VCAP_24H	Characteristic direction	Sirolimus	Homo sapiens	VCAP	In Vitro	10 uM	24hr	0.0252951	7.87337	4.05e-09	0.8969
L1000_HOG003_MCF7_6H	Characteristic direction	Wortmannin	Homo sapiens	MCF7	In Vitro	1.11 uM	6hr	0.0252951	7.87337	4.05e-09	0.8969
L1000_LJP001_MCF10A_24H	Characteristic direction	Alvocidib	Homo sapiens	MCF10A	In Vitro	0.4 uM	24hr	0.0252951	7.87337	4.05e-09	0.8969
L1000_LJP001_MCF10A_6H	Characteristic direction	QL-X-138	Homo sapiens	MCF10A	In Vitro	2 uM	6hr	0.0252951	7.87337	4.05e-09	0.8969
L1000_LJP001_MDAMB231_24H	Characteristic direction	XMD-1150	Homo sapiens	MDAMB231	In Vitro	10 uM	24hr	0.0252951	7.87337	4.05e-09	0.8969
L1000_PCLB001_HT29_24H	Characteristic direction	Sulforaphane	Homo sapiens	HT29	In Vitro	0.37 uM	24hr	0.0252951	7.87337	4.05e-09	0.8969
DrugMatrix_Codelink	limma	Gatifloxacin	Rattus norvegicus	kidney	In Vivo	770 mg/kg	5d	0.0337838	2.35463	4.07e-09	0.997625
L1000_CPC001_HA1E_6H	Characteristic direction	KN-62	Homo sapiens	HA1E	In Vitro	10 uM	6hr	0.0255183	7.20758	4.13e-09	0.902539
L1000_CPC001_VCAP_24H	Characteristic direction	Azasetron	Homo sapiens	VCAP	In Vitro	10 uM	24hr	0.0255183	7.20758	4.13e-09	0.902539
L1000_CPC003_HA1E_6H	Characteristic direction	Penfluridol	Homo sapiens	HA1E	In Vitro	10 uM	6hr	0.0255183	7.20758	4.13e-09	0.902539
L1000_CPC003_HCC515_6H	Characteristic direction	Puromycin	Homo sapiens	HCC515	In Vitro	10 uM	6hr	0.0255183	7.20758	4.13e-09	0.902539
L1000_CPC007_MCF7_24H	Characteristic direction	BRD-K18595892	Homo sapiens	MCF7	In Vitro	10 uM	24hr	0.0255183	7.20758	4.13e-09	0.902539
L1000_CPC011_VCAP_6H	Characteristic direction	Vorinostat	Homo sapiens	VCAP	In Vitro	10 uM	6hr	0.0255183	7.20758	4.13e-09	0.902539
L1000_CPC013_HEPG2_6H	Characteristic direction	Obatoclax	Homo sapiens	HEPG2	In Vitro	10 uM	6hr	0.0255183	7.20758	4.13e-09	0.902539
L1000_CPC014_HCC515_6H	Characteristic direction	STK-249718	Homo sapiens	HCC515	In Vitro	10 uM	6hr	0.0255183	7.20758	4.13e-09	0.902539
L1000_CPC014_NPC_24H	Characteristic direction	Saracatinib	Homo sapiens	NPC	In Vitro	10 uM	24hr	0.0255183	7.20758	4.13e-09	0.902539
L1000_CRCGN001_HA1E_24H	Characteristic direction	Indole	Homo sapiens	HA1E	In Vitro	10 uM	24hr	0.0255183	7.20758	4.13e-09	0.902539
L1000_DEB001_MCF7_24H	Characteristic direction	Withaferin-a	Homo sapiens	MCF7	In Vitro	5 uM	24hr	0.0255183	7.20758	4.13e-09	0.902539
L1000_DOS006_VCAP_24H	Characteristic direction	Withaferin-a	Homo sapiens	VCAP	In Vitro	10 uM	24hr	0.0255183	7.20758	4.13e-09	0.902539
L1000_DOS008_VCAP_6H	Characteristic direction	Wortmannin	Homo sapiens	VCAP	In Vitro	10 uM	6hr	0.0255183	7.20758	4.13e-09	0.902539
L1000_DOS017_VCAP_24H	Characteristic direction	Geldanamycin	Homo sapiens	VCAP	In Vitro	10 uM	24hr	0.0255183	7.20758	4.13e-09	0.902539
L1000_HOG002_MCF7_24H	Characteristic direction	Homoharringtonine	Homo sapiens	MCF7	In Vitro	10 uM	24hr	0.0255183	7.20758	4.13e-09	0.902539
L1000_LJP001_HS578T_6H	Characteristic direction	GSK-3-inhibitor-II	Homo sapiens	HS578T	In Vitro	10 uM	6hr	0.0255183	7.20758	4.13e-09	0.902539
L1000_LJP001_SKBR3_24H	Characteristic direction	Tozasertib	Homo sapiens	SKBR3	In Vitro	2 uM	24hr	0.0255183	7.20758	4.13e-09	0.902539
L1000_LJP001_SKBR3_6H	Characteristic direction	HG-5-113-01	Homo sapiens	SKBR3	In Vitro	10 uM	6hr	0.0255183	7.20758	4.13e-09	0.902539
TG-GATEs	limma	Butylated hydroxyanisole	Rattus norvegicus	liver	In Vivo Single	2000 mg/kg	24hr	0.0291131	1.94485	4.15e-09	0.976736
TG-GATEs	limma	N-methyl-n-nitrosourea	Homo sapiens	liver	In Vitro	6000 uM	8hr	0.0220264	3.10461	4.18e-09	0.784004
L1000_ASG001_PC3_24H	Characteristic direction	Wortmannin	Homo sapiens	PC3	In Vitro	10 uM	24hr	0.025641	6.65904	4.24e-09	0.905278
L1000_CPC006_A375_24H	Characteristic direction	Phorbol-12-myristate-13-acetate	Homo sapiens	A375	In Vitro	10 uM	24hr	0.025641	6.65904	4.24e-09	0.905278
L1000_CPC006_SW620_6H	Characteristic direction	Ingenol	Homo sapiens	SW620	In Vitro	10 uM	6hr	0.025641	6.65904	4.24e-09	0.905278
L1000_CPC013_ASC_24H	Characteristic direction	BRD-K16925374	Homo sapiens	ASC	In Vitro	10 uM	24hr	0.025641	6.65904	4.24e-09	0.905278
L1000_CPC001_VCAP_24H	Characteristic direction	Scopolamine	Homo sapiens	VCAP	In Vitro	10 uM	24hr	0.024911	8.6556	4.24e-09	0.886669
L1000_CPC002_VCAP_24H	Characteristic direction	LY-225910	Homo sapiens	VCAP	In Vitro	10 uM	24hr	0.024911	8.6556	4.24e-09	0.886669
L1000_CPC006_MCF7_24H	Characteristic direction	NSC-23766	Homo sapiens	MCF7	In Vitro	160 uM	24hr	0.024911	8.6556	4.24e-09	0.886669
DrugMatrix_Codelink	limma	Prednisolone	Rattus norvegicus	cardiovascular system	In Vivo	limma combined	limma combined	0.0317405	2.1359	4.3e-09	0.993433
L1000_CPC002_HCC515_24H	Characteristic direction	Beclometasone	Homo sapiens	HCC515	In Vitro	10 uM	24hr	0.0252525	7.83461	4.31e-09	0.895917
L1000_CPC004_HCC515_24H	Characteristic direction	GW-5074	Homo sapiens	HCC515	In Vitro	10 uM	24hr	0.0252525	7.83461	4.31e-09	0.895917
L1000_CPC004_PC3_6H	Characteristic direction	Spiramide	Homo sapiens	PC3	In Vitro	10 uM	6hr	0.0252525	7.83461	4.31e-09	0.895917
L1000_CPC005_A375_6H	Characteristic direction	Etoposide	Homo sapiens	A375	In Vitro	10 uM	6hr	0.0252525	7.83461	4.31e-09	0.895917
L1000_CPC006_MCF7_6H	Characteristic direction	GANT-58	Homo sapiens	MCF7	In Vitro	10 uM	6hr	0.0252525	7.83461	4.31e-09	0.895917
L1000_CPC007_A549_6H	Characteristic direction	BRD-K89383912	Homo sapiens	A549	In Vitro	10 uM	6hr	0.0252525	7.83461	4.31e-09	0.895917
L1000_CPC007_VCAP_6H	Characteristic direction	BRD-K63550534	Homo sapiens	VCAP	In Vitro	10 uM	6hr	0.0252525	7.83461	4.31e-09	0.895917
L1000_CPC010_A375_6H	Characteristic direction	BRD-K26947839	Homo sapiens	A375	In Vitro	10 uM	6hr	0.0252525	7.83461	4.31e-09	0.895917
L1000_CPC011_A549_6H	Characteristic direction	Loteprednol	Homo sapiens	A549	In Vitro	10 uM	6hr	0.0252525	7.83461	4.31e-09	0.895917
L1000_CPC013_MCF7_24H	Characteristic direction	Deforolimus	Homo sapiens	MCF7	In Vitro	10 uM	24hr	0.0252525	7.83461	4.31e-09	0.895917
L1000_CPC020_HA1E_6H	Characteristic direction	Ipratropium	Homo sapiens	HA1E	In Vitro	10 uM	6hr	0.0252525	7.83461	4.31e-09	0.895917
L1000_CPD003_PC3_6H	Characteristic direction	Olmesartan	Homo sapiens	PC3	In Vitro	10 uM	6hr	0.0252525	7.83461	4.31e-09	0.895917
L1000_DOSBIO001_A375_24H	Characteristic direction	Trichostatin-a	Homo sapiens	A375	In Vitro	1.11111 uM	24hr	0.0252525	7.83461	4.31e-09	0.895917
L1000_HOG002_MCF7_6H	Characteristic direction	Wortmannin	Homo sapiens	MCF7	In Vitro	3.33 uM	6hr	0.0252525	7.83461	4.31e-09	0.895917
L1000_HOG003_A549_24H	Characteristic direction	Idarubicin	Homo sapiens	A549	In Vitro	10 uM	24hr	0.0252525	7.83461	4.31e-09	0.895917
L1000_LJP002_BT20_24H	Characteristic direction	Linifanib	Homo sapiens	BT20	In Vitro	0.4 uM	24hr	0.0252525	7.83461	4.31e-09	0.895917
L1000_LJP002_MDAMB231_6H	Characteristic direction	MK-1775	Homo sapiens	MDAMB231	In Vitro	0.08 uM	6hr	0.0252525	7.83461	4.31e-09	0.895917
L1000_CPC002_HA1E_6H	Characteristic direction	Vorinostat	Homo sapiens	HA1E	In Vitro	10 uM	6hr	0.0254777	7.1772	4.37e-09	0.901556
L1000_CPC004_VCAP_6H	Characteristic direction	Estradiol-benzoate	Homo sapiens	VCAP	In Vitro	10 uM	6hr	0.0254777	7.1772	4.37e-09	0.901556
L1000_CPC005_PC3_6H	Characteristic direction	ST-638	Homo sapiens	PC3	In Vitro	10 uM	6hr	0.0254777	7.1772	4.37e-09	0.901556
L1000_CPC008_VCAP_24H	Characteristic direction	BRD-A38425832	Homo sapiens	VCAP	In Vitro	10 uM	24hr	0.0254777	7.1772	4.37e-09	0.901556
L1000_CPC009_VCAP_6H	Characteristic direction	Vorinostat	Homo sapiens	VCAP	In Vitro	10 uM	6hr	0.0254777	7.1772	4.37e-09	0.901556
L1000_CPC011_MCF7_24H	Characteristic direction	Geldanamycin	Homo sapiens	MCF7	In Vitro	10 uM	24hr	0.0254777	7.1772	4.37e-09	0.901556
L1000_CPC013_A375_6H	Characteristic direction	Sorafenib	Homo sapiens	A375	In Vitro	10 uM	6hr	0.0254777	7.1772	4.37e-09	0.901556
L1000_CPC014_HA1E_6H	Characteristic direction	STK-397047	Homo sapiens	HA1E	In Vitro	10 uM	6hr	0.0254777	7.1772	4.37e-09	0.901556
L1000_ERG014_VCAP_6H	Characteristic direction	Trichostatin-a	Homo sapiens	VCAP	In Vitro	0.08 uM	6hr	0.0254777	7.1772	4.37e-09	0.901556
L1000_HOG002_MCF7_24H	Characteristic direction	NVP-BEZ235	Homo sapiens	MCF7	In Vitro	0.3704 uM	24hr	0.0254777	7.1772	4.37e-09	0.901556
L1000_NMH002_NEU_6H	Characteristic direction	ISOX	Homo sapiens	NEU	In Vitro	10 uM	6hr	0.0254777	7.1772	4.37e-09	0.901556
L1000_MUC.CP003_MCF7_24H	Characteristic direction	SA-1017940	Homo sapiens	MCF7	In Vitro	10 uM	24hr	0.0256776	6.20005	4.38e-09	0.905971
L1000_CPC006_HA1E_6H	Characteristic direction	IWR-1-ENDO	Homo sapiens	HA1E	In Vitro	10 uM	6hr	0.0243902	9.65048	4.44e-09	0.871024
L1000_LJP001_BT20_6H	Characteristic direction	Lapatinib	Homo sapiens	BT20	In Vitro	2 uM	6hr	0.0243902	9.65048	4.44e-09	0.871024
L1000_CPC007_A375_6H	Characteristic direction	BRD-K05402890	Homo sapiens	A375	In Vitro	10 uM	6hr	0.0256024	6.63463	4.46e-09	0.904553
L1000_HDAC002_PC3_6H	Characteristic direction	Entinostat	Homo sapiens	PC3	In Vitro	5 uM	6hr	0.0256024	6.63463	4.46e-09	0.904553
L1000_MUC.CP002_MCF7_6H	Characteristic direction	SA-1478088	Homo sapiens	MCF7	In Vitro	10 uM	6hr	0.0256024	6.63463	4.46e-09	0.904553
GSE56843	Characteristic direction	Glucose	Homo sapiens	respiratory system	PharmOmics meta	PharmOmics meta	PharmOmics meta	0.0248668	8.6059	4.54e-09	0.885912
L1000_CPC001_HA1E_6H	Characteristic direction	Homoharringtonine	Homo sapiens	HA1E	In Vitro	10 uM	6hr	0.0248668	8.6059	4.54e-09	0.885912
L1000_CPC004_HT29_6H	Characteristic direction	Praziquantel	Homo sapiens	HT29	In Vitro	10 uM	6hr	0.0248668	8.6059	4.54e-09	0.885912
L1000_CPC005_HA1E_24H	Characteristic direction	Budesonide	Homo sapiens	HA1E	In Vitro	10 uM	24hr	0.0248668	8.6059	4.54e-09	0.885912
L1000_CPC006_MCF7_6H	Characteristic direction	Parthenolide	Homo sapiens	MCF7	In Vitro	20 uM	6hr	0.0248668	8.6059	4.54e-09	0.885912
L1000_CPC020_A375_6H	Characteristic direction	Hydrocortisone	Homo sapiens	A375	In Vitro	10 uM	6hr	0.0248668	8.6059	4.54e-09	0.885912
L1000_LJP001_SKBR3_24H	Characteristic direction	GSK-461364	Homo sapiens	SKBR3	In Vitro	10 uM	24hr	0.0248668	8.6059	4.54e-09	0.885912
L1000_LJP002_MCF7_24H	Characteristic direction	AZD-8330	Homo sapiens	MCF7	In Vitro	0.08 uM	24hr	0.0248668	8.6059	4.54e-09	0.885912
L1000_CPC002_VCAP_24H	Characteristic direction	PP-2	Homo sapiens	VCAP	In Vitro	10 uM	24hr	0.0252101	7.79623	4.59e-09	0.895096
L1000_CPC002_VCAP_6H	Characteristic direction	L-694247	Homo sapiens	VCAP	In Vitro	10 uM	6hr	0.0252101	7.79623	4.59e-09	0.895096
L1000_CPC005_A549_6H	Characteristic direction	Digitoxigenin	Homo sapiens	A549	In Vitro	10 uM	6hr	0.0252101	7.79623	4.59e-09	0.895096
L1000_CPC006_HA1E_24H	Characteristic direction	Cyclosporin-a	Homo sapiens	HA1E	In Vitro	10 uM	24hr	0.0252101	7.79623	4.59e-09	0.895096
L1000_CPC006_HA1E_6H	Characteristic direction	BRD-K05402890	Homo sapiens	HA1E	In Vitro	0.35 uM	6hr	0.0252101	7.79623	4.59e-09	0.895096
L1000_CPC006_HEPG2_6H	Characteristic direction	AKT-inhibitor-IV	Homo sapiens	HEPG2	In Vitro	10 uM	6hr	0.0252101	7.79623	4.59e-09	0.895096
L1000_CPC006_VCAP_24H	Characteristic direction	PIK-75	Homo sapiens	VCAP	In Vitro	0.09 uM	24hr	0.0252101	7.79623	4.59e-09	0.895096
L1000_CPC012_MCF7_6H	Characteristic direction	BRD-K97701319	Homo sapiens	MCF7	In Vitro	10 uM	6hr	0.0252101	7.79623	4.59e-09	0.895096
L1000_CPC014_HCC515_6H	Characteristic direction	BRD-K48576794	Homo sapiens	HCC515	In Vitro	10 uM	6hr	0.0252101	7.79623	4.59e-09	0.895096
L1000_CPC014_NPC_24H	Characteristic direction	WYE-354	Homo sapiens	NPC	In Vitro	10 uM	24hr	0.0252101	7.79623	4.59e-09	0.895096
L1000_CPC020_HA1E_6H	Characteristic direction	Mupirocin	Homo sapiens	HA1E	In Vitro	10 uM	6hr	0.0252101	7.79623	4.59e-09	0.895096
L1000_DEB001_MCF7_24H	Characteristic direction	Wortmannin	Homo sapiens	MCF7	In Vitro	10 uM	24hr	0.0252101	7.79623	4.59e-09	0.895096
L1000_LJP001_HS578T_24H	Characteristic direction	JW-7-24-1	Homo sapiens	HS578T	In Vitro	2 uM	24hr	0.0252101	7.79623	4.59e-09	0.895096
TG-GATEs	limma	Cycloheximide	Rattus norvegicus	liver	In Vivo Single	3 mg/kg	6hr	0.0263415	1.83677	4.59e-09	0.935378
TG-GATEs	limma	Sulindac	Rattus norvegicus	liver	In Vitro	2000 uM	24hr	0.0257079	1.83158	4.6e-09	0.920986
GSE23687, GSE41831	Characteristic direction	Methotrexate	Homo sapiens	hematopoietic system	PharmOmics meta	PharmOmics meta	PharmOmics meta	0.0254372	7.14707	4.63e-09	0.900557
L1000_CPC002_PC3_24H	Characteristic direction	Tyrphostin-AG-18	Homo sapiens	PC3	In Vitro	10 uM	24hr	0.0254372	7.14707	4.63e-09	0.900557
L1000_CPC004_HEPG2_6H	Characteristic direction	Dorsomorphin	Homo sapiens	HEPG2	In Vitro	10 uM	6hr	0.0254372	7.14707	4.63e-09	0.900557
L1000_CPC006_A549_24H	Characteristic direction	Gemcitabine	Homo sapiens	A549	In Vitro	0.08 uM	24hr	0.0254372	7.14707	4.63e-09	0.900557
L1000_CPC006_PC3_24H	Characteristic direction	PNU-74654	Homo sapiens	PC3	In Vitro	80 uM	24hr	0.0254372	7.14707	4.63e-09	0.900557
L1000_CPC011_PC3_6H	Characteristic direction	GR-89696	Homo sapiens	PC3	In Vitro	10 uM	6hr	0.0254372	7.14707	4.63e-09	0.900557
L1000_CPC014_NPC_24H	Characteristic direction	MLN-8054	Homo sapiens	NPC	In Vitro	10 uM	24hr	0.0254372	7.14707	4.63e-09	0.900557
L1000_CPC020_PC3_24H	Characteristic direction	Fluocinolone	Homo sapiens	PC3	In Vitro	10 uM	24hr	0.0254372	7.14707	4.63e-09	0.900557
L1000_HOG003_A549_24H	Characteristic direction	KU-0060648	Homo sapiens	A549	In Vitro	10 uM	24hr	0.0254372	7.14707	4.63e-09	0.900557
DrugMatrix_Affy	limma	Vinblastine	Rattus norvegicus	liver	In Vivo	limma combined	limma combined	0.0313531	2.10189	4.76e-09	0.992595
L1000_CPC012_VCAP_24H	Characteristic direction	BRD-K95349679	Homo sapiens	VCAP	In Vitro	10 uM	24hr	0.0243446	9.58294	4.8e-09	0.868914
L1000_CPC006_A549_24H	Characteristic direction	Erismodegib	Homo sapiens	A549	In Vitro	10 uM	24hr	0.0248227	8.55267	4.86e-09	0.884365
L1000_CPC008_HCC515_6H	Characteristic direction	BRD-K66037923	Homo sapiens	HCC515	In Vitro	10 uM	6hr	0.0248227	8.55267	4.86e-09	0.884365
L1000_CPC008_PC3_6H	Characteristic direction	BRD-K00366212	Homo sapiens	PC3	In Vitro	10 uM	6hr	0.0248227	8.55267	4.86e-09	0.884365
L1000_CPC014_A549_24H	Characteristic direction	BCI-hydrochloride	Homo sapiens	A549	In Vitro	10 uM	24hr	0.0248227	8.55267	4.86e-09	0.884365
L1000_CPC014_A549_6H	Characteristic direction	WYE-354	Homo sapiens	A549	In Vitro	10 uM	6hr	0.0248227	8.55267	4.86e-09	0.884365
L1000_CPC014_HT29_6H	Characteristic direction	Acitretin	Homo sapiens	HT29	In Vitro	10 uM	6hr	0.0248227	8.55267	4.86e-09	0.884365
L1000_DEB001_MCF7_6H	Characteristic direction	Withaferin-a	Homo sapiens	MCF7	In Vitro	10 uM	6hr	0.0248227	8.55267	4.86e-09	0.884365
L1000_DOSBIO001_HT29_24H	Characteristic direction	Troglitazone	Homo sapiens	HT29	In Vitro	10 uM	24hr	0.0248227	8.55267	4.86e-09	0.884365
L1000_ASG001_MCF7_6H	Characteristic direction	Sirolimus	Homo sapiens	MCF7	In Vitro	0.08 uM	6hr	0.0251678	7.75823	4.88e-09	0.893968
L1000_CPC001_VCAP_24H	Characteristic direction	Tyrphostin	Homo sapiens	VCAP	In Vitro	10 uM	24hr	0.0251678	7.75823	4.88e-09	0.893968
L1000_CPC001_VCAP_24H	Characteristic direction	L-750667	Homo sapiens	VCAP	In Vitro	10 uM	24hr	0.0251678	7.75823	4.88e-09	0.893968
L1000_CPC004_HCC515_24H	Characteristic direction	Cycloheximide	Homo sapiens	HCC515	In Vitro	10 uM	24hr	0.0251678	7.75823	4.88e-09	0.893968
L1000_CPC005_A375_24H	Characteristic direction	Fluocinolone	Homo sapiens	A375	In Vitro	10 uM	24hr	0.0251678	7.75823	4.88e-09	0.893968
L1000_CPC005_A375_6H	Characteristic direction	Nitrofural	Homo sapiens	A375	In Vitro	10 uM	6hr	0.0251678	7.75823	4.88e-09	0.893968
L1000_CPC005_HA1E_24H	Characteristic direction	Indirubin	Homo sapiens	HA1E	In Vitro	10 uM	24hr	0.0251678	7.75823	4.88e-09	0.893968
L1000_CPC006_A549_6H	Characteristic direction	Idarubicin	Homo sapiens	A549	In Vitro	0.08 uM	6hr	0.0251678	7.75823	4.88e-09	0.893968
L1000_CPC007_A549_6H	Characteristic direction	BRD-K72883421	Homo sapiens	A549	In Vitro	10 uM	6hr	0.0251678	7.75823	4.88e-09	0.893968
L1000_CPC010_A375_6H	Characteristic direction	BRD-A68065211	Homo sapiens	A375	In Vitro	10 uM	6hr	0.0251678	7.75823	4.88e-09	0.893968
L1000_CPC012_MCF7_6H	Characteristic direction	Wortmannin	Homo sapiens	MCF7	In Vitro	10 uM	6hr	0.0251678	7.75823	4.88e-09	0.893968
L1000_CPC013_MCF7_6H	Characteristic direction	BRD-K48716658	Homo sapiens	MCF7	In Vitro	10 uM	6hr	0.0251678	7.75823	4.88e-09	0.893968
L1000_CPC014_PC3_6H	Characteristic direction	Androstenol	Homo sapiens	PC3	In Vitro	10 uM	6hr	0.0251678	7.75823	4.88e-09	0.893968
L1000_DOSBIO001_PC3_24H	Characteristic direction	Troglitazone	Homo sapiens	PC3	In Vitro	10 uM	24hr	0.0251678	7.75823	4.88e-09	0.893968
L1000_HDAC001_PC3_24H	Characteristic direction	Wortmannin	Homo sapiens	PC3	In Vitro	10 uM	24hr	0.0251678	7.75823	4.88e-09	0.893968
L1000_HOG003_MCF7_24H	Characteristic direction	Trichostatin-a	Homo sapiens	MCF7	In Vitro	3.33 uM	24hr	0.0251678	7.75823	4.88e-09	0.893968
L1000_LJP001_HS578T_6H	Characteristic direction	MLN-8054	Homo sapiens	HS578T	In Vitro	10 uM	6hr	0.0251678	7.75823	4.88e-09	0.893968
L1000_LJP001_SKBR3_24H	Characteristic direction	WZ-3105	Homo sapiens	SKBR3	In Vitro	0.4 uM	24hr	0.0251678	7.75823	4.88e-09	0.893968
L1000_LJP002_HS578T_24H	Characteristic direction	AT7867	Homo sapiens	HS578T	In Vitro	10 uM	24hr	0.0251678	7.75823	4.88e-09	0.893968
L1000_MUC.CP003_MCF7_24H	Characteristic direction	SA-25547	Homo sapiens	MCF7	In Vitro	14.4 uM	24hr	0.0251678	7.75823	4.88e-09	0.893968
L1000_CPC004_MCF7_6H	Characteristic direction	Gitoxigenin	Homo sapiens	MCF7	In Vitro	10 uM	6hr	0.0253968	7.1172	4.89e-09	0.899542
L1000_CPC005_HT29_24H	Characteristic direction	FGIN-1-27	Homo sapiens	HT29	In Vitro	10 uM	24hr	0.0253968	7.1172	4.89e-09	0.899542
L1000_CPC011_MCF7_24H	Characteristic direction	Flubendazole	Homo sapiens	MCF7	In Vitro	10 uM	24hr	0.0253968	7.1172	4.89e-09	0.899542
L1000_CPC014_HT29_6H	Characteristic direction	Vinorelbine	Homo sapiens	HT29	In Vitro	10 uM	6hr	0.0253968	7.1172	4.89e-09	0.899542
L1000_CPD002_MCF7_6H	Characteristic direction	Vorinostat	Homo sapiens	MCF7	In Vitro	10 uM	6hr	0.0253968	7.1172	4.89e-09	0.899542
L1000_LJP001_MCF7_6H	Characteristic direction	WYE-125132	Homo sapiens	MCF7	In Vitro	10 uM	6hr	0.0253968	7.1172	4.89e-09	0.899542
TG-GATEs	limma	Phalloidin	Rattus norvegicus	liver	In Vitro	4 ug/mL	24hr	0.0329341	2.25656	4.94e-09	0.996227
L1000_CPC014_PC3_6H	Characteristic direction	APHA-compound-8	Homo sapiens	PC3	In Vitro	10 uM	6hr	0.0255255	6.58622	4.94e-09	0.902845
TG-GATEs	limma	Methylene dianiline	Rattus norvegicus	liver	In Vivo Repeat	100 mg/kg	8d	0.030415	2.02717	5.09e-09	0.987704
TG-GATEs	limma	Danazol	Rattus norvegicus	liver	In Vivo Single	2000 mg/kg	24hr	0.0317237	2.13454	5.13e-09	0.993293
TG-GATEs	limma	Flutamide	Rattus norvegicus	liver	In Vivo Repeat	150 mg/kg	4d	0.0322457	2.18433	5.16e-09	0.9949
L1000_CPC001_HCC515_6H	Characteristic direction	Arachidonamide	Homo sapiens	HCC515	In Vitro	10 uM	6hr	0.0253566	7.08757	5.17e-09	0.898527
L1000_CPC005_A549_24H	Characteristic direction	Phenylalanyltyrosine	Homo sapiens	A549	In Vitro	10 uM	24hr	0.0253566	7.08757	5.17e-09	0.898527
L1000_CPC006_A375_24H	Characteristic direction	Rottlerin	Homo sapiens	A375	In Vitro	9.68 uM	24hr	0.0253566	7.08757	5.17e-09	0.898527
L1000_CPC006_HA1E_6H	Characteristic direction	BRD-K08451418	Homo sapiens	HA1E	In Vitro	10 uM	6hr	0.0253566	7.08757	5.17e-09	0.898527
L1000_CPC011_PC3_6H	Characteristic direction	Glimepiride	Homo sapiens	PC3	In Vitro	10 uM	6hr	0.0253566	7.08757	5.17e-09	0.898527
L1000_CPC013_HEPG2_6H	Characteristic direction	BRD-A32214171	Homo sapiens	HEPG2	In Vitro	10 uM	6hr	0.0253566	7.08757	5.17e-09	0.898527
L1000_CPC014_HCC515_6H	Characteristic direction	Dacinostat	Homo sapiens	HCC515	In Vitro	10 uM	6hr	0.0253566	7.08757	5.17e-09	0.898527
L1000_CPC014_SKB_24H	Characteristic direction	Ruxolitinib	Homo sapiens	SKB	In Vitro	10 uM	24hr	0.0253566	7.08757	5.17e-09	0.898527
L1000_DOSBIO001_NEU_24H	Characteristic direction	Trichostatin-a	Homo sapiens	NEU	In Vitro	0.37037 uM	24hr	0.0253566	7.08757	5.17e-09	0.898527
L1000_CPC002_HCC515_24H	Characteristic direction	Medrysone	Homo sapiens	HCC515	In Vitro	10 uM	24hr	0.0251256	7.72059	5.18e-09	0.892792
L1000_CPC002_VCAP_6H	Characteristic direction	Noscapine	Homo sapiens	VCAP	In Vitro	10 uM	6hr	0.0251256	7.72059	5.18e-09	0.892792
L1000_CPC004_MCF7_6H	Characteristic direction	Vorinostat	Homo sapiens	MCF7	In Vitro	10 uM	6hr	0.0251256	7.72059	5.18e-09	0.892792
L1000_CPC004_PC3_6H	Characteristic direction	Resorcinol	Homo sapiens	PC3	In Vitro	10 uM	6hr	0.0251256	7.72059	5.18e-09	0.892792
L1000_CPC004_VCAP_24H	Characteristic direction	Mitomycin-c	Homo sapiens	VCAP	In Vitro	10 uM	24hr	0.0251256	7.72059	5.18e-09	0.892792
L1000_CPC006_A549_6H	Characteristic direction	Gemcitabine	Homo sapiens	A549	In Vitro	0.08 uM	6hr	0.0251256	7.72059	5.18e-09	0.892792
L1000_CPC006_A549_6H	Characteristic direction	CAY-10618	Homo sapiens	A549	In Vitro	10 uM	6hr	0.0251256	7.72059	5.18e-09	0.892792
L1000_CPC006_HA1E_6H	Characteristic direction	Pyrvinium-pamoate	Homo sapiens	HA1E	In Vitro	10 uM	6hr	0.0251256	7.72059	5.18e-09	0.892792
L1000_CPC007_A549_6H	Characteristic direction	BRD-K25373946	Homo sapiens	A549	In Vitro	10 uM	6hr	0.0251256	7.72059	5.18e-09	0.892792
L1000_CPC007_VCAP_24H	Characteristic direction	BRD-K46170844	Homo sapiens	VCAP	In Vitro	10 uM	24hr	0.0251256	7.72059	5.18e-09	0.892792
L1000_CPC008_A375_24H	Characteristic direction	BRD-K32944375	Homo sapiens	A375	In Vitro	10 uM	24hr	0.0251256	7.72059	5.18e-09	0.892792
L1000_CPC010_A549_24H	Characteristic direction	Pitavastatin	Homo sapiens	A549	In Vitro	10 uM	24hr	0.0251256	7.72059	5.18e-09	0.892792
L1000_CPC012_VCAP_6H	Characteristic direction	Wortmannin	Homo sapiens	VCAP	In Vitro	10 uM	6hr	0.0251256	7.72059	5.18e-09	0.892792
L1000_CPC013_A549_6H	Characteristic direction	Fluticasone	Homo sapiens	A549	In Vitro	10 uM	6hr	0.0251256	7.72059	5.18e-09	0.892792
L1000_CPC014_HCC515_6H	Characteristic direction	Tyrphostin-A9	Homo sapiens	HCC515	In Vitro	10 uM	6hr	0.0251256	7.72059	5.18e-09	0.892792
L1000_CPC014_HCC515_6H	Characteristic direction	Calcifediol	Homo sapiens	HCC515	In Vitro	10 uM	6hr	0.0251256	7.72059	5.18e-09	0.892792
L1000_CPC014_PC3_24H	Characteristic direction	Apigenin	Homo sapiens	PC3	In Vitro	10 uM	24hr	0.0251256	7.72059	5.18e-09	0.892792
L1000_CPC014_VCAP_24H	Characteristic direction	NU-7441	Homo sapiens	VCAP	In Vitro	10 uM	24hr	0.0251256	7.72059	5.18e-09	0.892792
L1000_CPD001_MCF7_6H	Characteristic direction	Ambroxol	Homo sapiens	MCF7	In Vitro	10 uM	6hr	0.0251256	7.72059	5.18e-09	0.892792
L1000_ERG015_PC3_24H	Characteristic direction	Troglitazone	Homo sapiens	PC3	In Vitro	10 uM	24hr	0.0251256	7.72059	5.18e-09	0.892792
L1000_HOG001_MCF7_24H	Characteristic direction	Wortmannin	Homo sapiens	MCF7	In Vitro	3.33 uM	24hr	0.0251256	7.72059	5.18e-09	0.892792
L1000_LJP001_MCF7_6H	Characteristic direction	Crizotinib	Homo sapiens	MCF7	In Vitro	2 uM	6hr	0.0251256	7.72059	5.18e-09	0.892792
L1000_LJP002_MDAMB231_24H	Characteristic direction	Pelitinib	Homo sapiens	MDAMB231	In Vitro	10 uM	24hr	0.0251256	7.72059	5.18e-09	0.892792
L1000_NMH002_NEU_24H	Characteristic direction	Nicotinamide	Homo sapiens	NEU	In Vitro	10 uM	24hr	0.0251256	7.72059	5.18e-09	0.892792
L1000_PRISM001_PC3_24H	Characteristic direction	MLN-8054	Homo sapiens	PC3	In Vitro	0.156 uM	24hr	0.0251256	7.72059	5.18e-09	0.892792
GSE40289, GSE23598, GSE59672, GSE81448	Characteristic direction	Doxorubicin	Mus musculus	cardiovascular system	PharmOmics meta	PharmOmics meta	PharmOmics meta	0.0273092	3.43345	5.19e-09	0.986822
GSE40289, GSE23598, GSE59672, GSE81448	Characteristic direction	Topoisomerase II inhibitor	Mus musculus	cardiovascular system	PharmOmics meta	PharmOmics meta	PharmOmics meta	0.0273092	3.43345	5.19e-09	0.986822
L1000_CPC008_PC3_6H	Characteristic direction	BRD-K95037415	Homo sapiens	PC3	In Vitro	10 uM	6hr	0.0254873	6.56228	5.2e-09	0.901766
L1000_HOG002_MCF7_24H	Characteristic direction	Gemcitabine	Homo sapiens	MCF7	In Vitro	11.1 uM	24hr	0.0254873	6.56228	5.2e-09	0.901766
L1000_BRAF001_A375_24H	Characteristic direction	Amitriptyline	Homo sapiens	A375	In Vitro	0.625 uM	24hr	0.0247788	8.50707	5.21e-09	0.883092
L1000_CPC001_PC3_6H	Characteristic direction	Diphenyleneiodonium	Homo sapiens	PC3	In Vitro	10 uM	6hr	0.0247788	8.50707	5.21e-09	0.883092
L1000_CPC003_VCAP_6H	Characteristic direction	GW-6471	Homo sapiens	VCAP	In Vitro	10 uM	6hr	0.0247788	8.50707	5.21e-09	0.883092
L1000_CPC006_MCF7_24H	Characteristic direction	GANT-58	Homo sapiens	MCF7	In Vitro	10 uM	24hr	0.0247788	8.50707	5.21e-09	0.883092
L1000_CPC008_A549_6H	Characteristic direction	BRD-K86273012	Homo sapiens	A549	In Vitro	10 uM	6hr	0.0247788	8.50707	5.21e-09	0.883092
L1000_HOG001_A549_6H	Characteristic direction	Zebularine	Homo sapiens	A549	In Vitro	0.4111 uM	6hr	0.0247788	8.50707	5.21e-09	0.883092
L1000_LJP001_MCF7_6H	Characteristic direction	ALW-II-49-7	Homo sapiens	MCF7	In Vitro	2 uM	6hr	0.0247788	8.50707	5.21e-09	0.883092
TG-GATEs	limma	Cephalothin	Rattus norvegicus	liver	In Vitro	3000 uM	24hr	0.0261518	1.82952	5.35e-09	0.930767
DrugMatrix_Affy	limma	Artemisinin	Rattus norvegicus	liver	In Vivo	2000 mg/kg	24hr	0.0292329	1.948	5.38e-09	0.978273
DrugMatrix_Affy	limma	Carbamazepine	Rattus norvegicus	liver	In Vivo	limma combined	limma combined	0.0289403	1.9309	5.45e-09	0.975339
TG-GATEs	limma	Chlormadinone	Rattus norvegicus	liver	In Vivo Single	limma combined	limma combined	0.0284545	1.90487	5.46e-09	0.96961
L1000_ASG001_PC3_24H	Characteristic direction	Vorinostat	Homo sapiens	PC3	In Vitro	0.4 uM	24hr	0.0253165	7.0582	5.47e-09	0.897432
L1000_CPC002_PC3_24H	Characteristic direction	H-9	Homo sapiens	PC3	In Vitro	10 uM	24hr	0.0253165	7.0582	5.47e-09	0.897432
L1000_CPC003_PC3_24H	Characteristic direction	Carbacyclin	Homo sapiens	PC3	In Vitro	10 uM	24hr	0.0253165	7.0582	5.47e-09	0.897432
L1000_CPC004_HA1E_6H	Characteristic direction	Iopanoic-acid	Homo sapiens	HA1E	In Vitro	10 uM	6hr	0.0253165	7.0582	5.47e-09	0.897432
L1000_CPC006_HT29_6H	Characteristic direction	Methylene-blue	Homo sapiens	HT29	In Vitro	10 uM	6hr	0.0253165	7.0582	5.47e-09	0.897432
L1000_CPC007_A375_6H	Characteristic direction	Trichostatin-a	Homo sapiens	A375	In Vitro	10 uM	6hr	0.0253165	7.0582	5.47e-09	0.897432
L1000_CPC008_A549_6H	Characteristic direction	VU-0418934-2	Homo sapiens	A549	In Vitro	10 uM	6hr	0.0253165	7.0582	5.47e-09	0.897432
L1000_CPC009_VCAP_24H	Characteristic direction	Dicloxacillin	Homo sapiens	VCAP	In Vitro	10 uM	24hr	0.0253165	7.0582	5.47e-09	0.897432
L1000_CPC013_MCF7_24H	Characteristic direction	Cytochalasin-d	Homo sapiens	MCF7	In Vitro	10 uM	24hr	0.0253165	7.0582	5.47e-09	0.897432
L1000_CPC015_A375_6H	Characteristic direction	Terfenadine	Homo sapiens	A375	In Vitro	10 uM	6hr	0.0253165	7.0582	5.47e-09	0.897432
L1000_CPC017_HEPG2_6H	Characteristic direction	Trichostatin-a	Homo sapiens	HEPG2	In Vitro	10 uM	6hr	0.0253165	7.0582	5.47e-09	0.897432
L1000_DOS009_VCAP_24H	Characteristic direction	Withaferin-a	Homo sapiens	VCAP	In Vitro	10 uM	24hr	0.0253165	7.0582	5.47e-09	0.897432
L1000_DOS034_PC3_24H	Characteristic direction	Geldanamycin	Homo sapiens	PC3	In Vitro	10 uM	24hr	0.0253165	7.0582	5.47e-09	0.897432
L1000_HDAC002_HA1E_6H	Characteristic direction	Tubastatin-a	Homo sapiens	HA1E	In Vitro	10 uM	6hr	0.0253165	7.0582	5.47e-09	0.897432
L1000_LJP001_MDAMB231_24H	Characteristic direction	WYE-125132	Homo sapiens	MDAMB231	In Vitro	0.08 uM	24hr	0.0253165	7.0582	5.47e-09	0.897432
L1000_LJP001_MDAMB231_24H	Characteristic direction	AKT-inhibitor-1-2	Homo sapiens	MDAMB231	In Vitro	2 uM	24hr	0.0253165	7.0582	5.47e-09	0.897432
L1000_LJP001_SKBR3_24H	Characteristic direction	GW-843682X	Homo sapiens	SKBR3	In Vitro	10 uM	24hr	0.0253165	7.0582	5.47e-09	0.897432
L1000_CPC014_VCAP_24H	Characteristic direction	Fenretinide	Homo sapiens	VCAP	In Vitro	10 uM	24hr	0.0254491	6.53851	5.47e-09	0.900719
L1000_CPC001_HA1E_24H	Characteristic direction	MDM2-inhibitor	Homo sapiens	HA1E	In Vitro	10 uM	24hr	0.0250836	7.68332	5.51e-09	0.891503
L1000_CPC001_PC3_6H	Characteristic direction	Digoxin	Homo sapiens	PC3	In Vitro	10 uM	6hr	0.0250836	7.68332	5.51e-09	0.891503
L1000_CPC004_HEPG2_6H	Characteristic direction	Naltrexone	Homo sapiens	HEPG2	In Vitro	10 uM	6hr	0.0250836	7.68332	5.51e-09	0.891503
L1000_CPC006_HA1E_24H	Characteristic direction	Calpeptin	Homo sapiens	HA1E	In Vitro	10 uM	24hr	0.0250836	7.68332	5.51e-09	0.891503
L1000_CPC006_HA1E_24H	Characteristic direction	NF-449	Homo sapiens	HA1E	In Vitro	10 uM	24hr	0.0250836	7.68332	5.51e-09	0.891503
L1000_CPC006_MCF7_24H	Characteristic direction	Wortmannin	Homo sapiens	MCF7	In Vitro	10 uM	24hr	0.0250836	7.68332	5.51e-09	0.891503
L1000_CPC006_NCIH1836_6H	Characteristic direction	CAY-10618	Homo sapiens	NCIH1836	In Vitro	10 uM	6hr	0.0250836	7.68332	5.51e-09	0.891503
L1000_CPC006_NCIH2073_6H	Characteristic direction	Dexamethasone	Homo sapiens	NCIH2073	In Vitro	10 uM	6hr	0.0250836	7.68332	5.51e-09	0.891503
L1000_CPC006_SW620_6H	Characteristic direction	CHEMBL-399379	Homo sapiens	SW620	In Vitro	80 uM	6hr	0.0250836	7.68332	5.51e-09	0.891503
L1000_CPC006_VCAP_24H	Characteristic direction	KU-0060648	Homo sapiens	VCAP	In Vitro	10 uM	24hr	0.0250836	7.68332	5.51e-09	0.891503
L1000_CPC007_HA1E_6H	Characteristic direction	BRD-K46285453	Homo sapiens	HA1E	In Vitro	10 uM	6hr	0.0250836	7.68332	5.51e-09	0.891503
L1000_CPC009_MCF7_6H	Characteristic direction	Cetirizine	Homo sapiens	MCF7	In Vitro	10 uM	6hr	0.0250836	7.68332	5.51e-09	0.891503
L1000_CPC012_HT29_6H	Characteristic direction	SPB02137	Homo sapiens	HT29	In Vitro	10 uM	6hr	0.0250836	7.68332	5.51e-09	0.891503
L1000_CPC014_SKB_24H	Characteristic direction	Lestaurtinib	Homo sapiens	SKB	In Vitro	10 uM	24hr	0.0250836	7.68332	5.51e-09	0.891503
L1000_DOS024_VCAP_24H	Characteristic direction	Sirolimus	Homo sapiens	VCAP	In Vitro	10 uM	24hr	0.0250836	7.68332	5.51e-09	0.891503
L1000_ERG005_VCAP_6H	Characteristic direction	Tretinoin	Homo sapiens	VCAP	In Vitro	1 uM	6hr	0.0250836	7.68332	5.51e-09	0.891503
L1000_ERG014_VCAP_6H	Characteristic direction	Trichostatin-a	Homo sapiens	VCAP	In Vitro	0.4 uM	6hr	0.0250836	7.68332	5.51e-09	0.891503
L1000_ERG017_VCAP_24H	Characteristic direction	Trichostatin-a	Homo sapiens	VCAP	In Vitro	1 uM	24hr	0.0250836	7.68332	5.51e-09	0.891503
L1000_LJP001_MCF10A_6H	Characteristic direction	GSK-3-inhibitor-IX	Homo sapiens	MCF10A	In Vitro	10 uM	6hr	0.0250836	7.68332	5.51e-09	0.891503
L1000_LJP001_SKBR3_24H	Characteristic direction	XMD-1150	Homo sapiens	SKBR3	In Vitro	2 uM	24hr	0.0250836	7.68332	5.51e-09	0.891503
L1000_NMH002_NEU_6H	Characteristic direction	Trichostatin-a	Homo sapiens	NEU	In Vitro	10 uM	6hr	0.0250836	7.68332	5.51e-09	0.891503
L1000_CPC002_HA1E_6H	Characteristic direction	LY-288513	Homo sapiens	HA1E	In Vitro	10 uM	6hr	0.024735	8.45794	5.57e-09	0.8819
L1000_CPC004_HCC515_24H	Characteristic direction	Teniposide	Homo sapiens	HCC515	In Vitro	10 uM	24hr	0.024735	8.45794	5.57e-09	0.8819
L1000_CPC006_HCC515_24H	Characteristic direction	Parthenolide	Homo sapiens	HCC515	In Vitro	10 uM	24hr	0.024735	8.45794	5.57e-09	0.8819
L1000_CPC014_HEPG2_6H	Characteristic direction	STK-397047	Homo sapiens	HEPG2	In Vitro	10 uM	6hr	0.024735	8.45794	5.57e-09	0.8819
L1000_CPC014_PC3_24H	Characteristic direction	BRD-K32927008	Homo sapiens	PC3	In Vitro	10 uM	24hr	0.024735	8.45794	5.57e-09	0.8819
L1000_CPC002_HA1E_24H	Characteristic direction	JLK-6	Homo sapiens	HA1E	In Vitro	10 uM	24hr	0.0242537	9.4508	5.6e-09	0.866368
L1000_CPC020_VCAP_6H	Characteristic direction	Mebendazole	Homo sapiens	VCAP	In Vitro	10 uM	6hr	0.0242537	9.4508	5.6e-09	0.866368
L1000_ERG011_VCAP_6H	Characteristic direction	Ouabain	Homo sapiens	VCAP	In Vitro	0.4 uM	6hr	0.0242537	9.4508	5.6e-09	0.866368
L1000_CPC001_PC3_6H	Characteristic direction	GBR-13069	Homo sapiens	PC3	In Vitro	10 uM	6hr	0.0252765	7.02907	5.78e-09	0.896513
L1000_CPC003_HCC515_6H	Characteristic direction	Suloctidil	Homo sapiens	HCC515	In Vitro	10 uM	6hr	0.0252765	7.02907	5.78e-09	0.896513
L1000_CPC006_PC3_6H	Characteristic direction	AZD-7545	Homo sapiens	PC3	In Vitro	22.2 uM	6hr	0.0252765	7.02907	5.78e-09	0.896513
L1000_CPC006_WSUDLCL2_6H	Characteristic direction	Vorinostat	Homo sapiens	WSUDLCL2	In Vitro	11.1 uM	6hr	0.0252765	7.02907	5.78e-09	0.896513
L1000_CPC007_MCF7_24H	Characteristic direction	AG-14361	Homo sapiens	MCF7	In Vitro	10 uM	24hr	0.0252765	7.02907	5.78e-09	0.896513
L1000_CPC008_PC3_6H	Characteristic direction	TL-HRAS-24	Homo sapiens	PC3	In Vitro	10 uM	6hr	0.0252765	7.02907	5.78e-09	0.896513
L1000_CPC012_NPC_24H	Characteristic direction	BRD-K21788104	Homo sapiens	NPC	In Vitro	10 uM	24hr	0.0252765	7.02907	5.78e-09	0.896513
L1000_CPC014_ASC_24H	Characteristic direction	PD-173074	Homo sapiens	ASC	In Vitro	10 uM	24hr	0.0252765	7.02907	5.78e-09	0.896513
L1000_CPC015_A549_24H	Characteristic direction	Wortmannin	Homo sapiens	A549	In Vitro	10 uM	24hr	0.0252765	7.02907	5.78e-09	0.896513
L1000_LJP001_MDAMB231_6H	Characteristic direction	WYE-125132	Homo sapiens	MDAMB231	In Vitro	0.08 uM	6hr	0.0252765	7.02907	5.78e-09	0.896513
L1000_MUC.CP006_MCF7_24H	Characteristic direction	SA-792987	Homo sapiens	MCF7	In Vitro	3.3333 uM	24hr	0.0252765	7.02907	5.78e-09	0.896513
L1000_RAD001_HCC515_6H	Characteristic direction	Sirolimus	Homo sapiens	HCC515	In Vitro	10 uM	6hr	0.0252765	7.02907	5.78e-09	0.896513
L1000_AML001_PC3_6H	Characteristic direction	Calcitriol	Homo sapiens	PC3	In Vitro	1.11111 uM	6hr	0.0250417	7.64641	5.86e-09	0.890375
L1000_ASG001_PC3_6H	Characteristic direction	Troglitazone	Homo sapiens	PC3	In Vitro	2 uM	6hr	0.0250417	7.64641	5.86e-09	0.890375
L1000_CPC001_HCC515_6H	Characteristic direction	IKK-16	Homo sapiens	HCC515	In Vitro	10 uM	6hr	0.0250417	7.64641	5.86e-09	0.890375
L1000_CPC002_VCAP_24H	Characteristic direction	Nalbuphine	Homo sapiens	VCAP	In Vitro	10 uM	24hr	0.0250417	7.64641	5.86e-09	0.890375
L1000_CPC003_VCAP_24H	Characteristic direction	Nizatidine	Homo sapiens	VCAP	In Vitro	10 uM	24hr	0.0250417	7.64641	5.86e-09	0.890375
L1000_CPC004_HCC515_24H	Characteristic direction	Methysergide	Homo sapiens	HCC515	In Vitro	10 uM	24hr	0.0250417	7.64641	5.86e-09	0.890375
L1000_CPC004_VCAP_6H	Characteristic direction	Paclitaxel	Homo sapiens	VCAP	In Vitro	10 uM	6hr	0.0250417	7.64641	5.86e-09	0.890375
L1000_CPC005_A549_6H	Characteristic direction	Amylocaine	Homo sapiens	A549	In Vitro	10 uM	6hr	0.0250417	7.64641	5.86e-09	0.890375
L1000_CPC006_RMGI_6H	Characteristic direction	Menadione	Homo sapiens	RMGI	In Vitro	10 uM	6hr	0.0250417	7.64641	5.86e-09	0.890375
L1000_CPC007_HT29_6H	Characteristic direction	BRD-K84203638	Homo sapiens	HT29	In Vitro	10 uM	6hr	0.0250417	7.64641	5.86e-09	0.890375
L1000_CPC008_HCC515_6H	Characteristic direction	BRD-K59222562	Homo sapiens	HCC515	In Vitro	10 uM	6hr	0.0250417	7.64641	5.86e-09	0.890375
L1000_CPC010_HT29_6H	Characteristic direction	BRD-A24225650	Homo sapiens	HT29	In Vitro	10 uM	6hr	0.0250417	7.64641	5.86e-09	0.890375
L1000_CPC010_VCAP_24H	Characteristic direction	Tremulacin	Homo sapiens	VCAP	In Vitro	10 uM	24hr	0.0250417	7.64641	5.86e-09	0.890375
L1000_CPC012_ASC_24H	Characteristic direction	BRD-K30381304	Homo sapiens	ASC	In Vitro	10 uM	24hr	0.0250417	7.64641	5.86e-09	0.890375
L1000_CPC012_HCC515_6H	Characteristic direction	BRD-K30381304	Homo sapiens	HCC515	In Vitro	10 uM	6hr	0.0250417	7.64641	5.86e-09	0.890375
L1000_CPC013_MCF7_24H	Characteristic direction	ST-4066738	Homo sapiens	MCF7	In Vitro	10 uM	24hr	0.0250417	7.64641	5.86e-09	0.890375
L1000_CPC014_PC3_24H	Characteristic direction	HC-toxin	Homo sapiens	PC3	In Vitro	10 uM	24hr	0.0250417	7.64641	5.86e-09	0.890375
L1000_DOS009_VCAP_24H	Characteristic direction	Sirolimus	Homo sapiens	VCAP	In Vitro	10 uM	24hr	0.0250417	7.64641	5.86e-09	0.890375
L1000_HOG003_MCF7_6H	Characteristic direction	Scriptaid	Homo sapiens	MCF7	In Vitro	0.013 uM	6hr	0.0250417	7.64641	5.86e-09	0.890375
L1000_LJP002_HS578T_24H	Characteristic direction	Trametinib	Homo sapiens	HS578T	In Vitro	2 uM	24hr	0.0250417	7.64641	5.86e-09	0.890375
L1000_PRISM001_A375_24H	Characteristic direction	MLN-8054	Homo sapiens	A375	In Vitro	10 uM	24hr	0.0250417	7.64641	5.86e-09	0.890375
L1000_CPC003_HA1E_6H	Characteristic direction	Flumetasone	Homo sapiens	HA1E	In Vitro	10 uM	6hr	0.0246914	8.40903	5.96e-09	0.880724
L1000_CPC003_PC3_6H	Characteristic direction	TER-14687	Homo sapiens	PC3	In Vitro	10 uM	6hr	0.0246914	8.40903	5.96e-09	0.880724
L1000_CPC005_PC3_24H	Characteristic direction	Periplocymarin	Homo sapiens	PC3	In Vitro	10 uM	24hr	0.0246914	8.40903	5.96e-09	0.880724
L1000_CPC006_HT29_6H	Characteristic direction	PX-12	Homo sapiens	HT29	In Vitro	30 uM	6hr	0.0246914	8.40903	5.96e-09	0.880724
L1000_CPC007_HA1E_24H	Characteristic direction	BRD-K26767475	Homo sapiens	HA1E	In Vitro	10 uM	24hr	0.0246914	8.40903	5.96e-09	0.880724
L1000_CPC014_MCF7_24H	Characteristic direction	Sunitinib	Homo sapiens	MCF7	In Vitro	10 uM	24hr	0.0246914	8.40903	5.96e-09	0.880724
L1000_CPC020_A375_6H	Characteristic direction	Epinephrine	Homo sapiens	A375	In Vitro	10 uM	6hr	0.0246914	8.40903	5.96e-09	0.880724
L1000_CPC020_HCC515_6H	Characteristic direction	Epinephrine	Homo sapiens	HCC515	In Vitro	10 uM	6hr	0.0246914	8.40903	5.96e-09	0.880724
DrugMatrix_Affy	limma	Cholecalciferol	Rattus norvegicus	kidney	In Vivo	8 mg/kg	5d	0.0340492	2.40236	6.02e-09	0.997974
L1000_CPC002_PC3_24H	Characteristic direction	BRD-K21064560	Homo sapiens	PC3	In Vitro	10 uM	24hr	0.0253731	6.49149	6.05e-09	0.898769
L1000_CPC003_HA1E_6H	Characteristic direction	Scriptaid	Homo sapiens	HA1E	In Vitro	10 uM	6hr	0.0253731	6.49149	6.05e-09	0.898769
L1000_CPC001_PC3_24H	Characteristic direction	Angiogenesis-inhibitor	Homo sapiens	PC3	In Vitro	10 uM	24hr	0.0252366	6.99719	6.1e-09	0.895563
L1000_CPC006_VCAP_6H	Characteristic direction	BRD-K84924563	Homo sapiens	VCAP	In Vitro	40 uM	6hr	0.0252366	6.99719	6.1e-09	0.895563
L1000_CPC014_PC3_24H	Characteristic direction	Teicoplanin	Homo sapiens	PC3	In Vitro	10 uM	24hr	0.0252366	6.99719	6.1e-09	0.895563
L1000_CPD002_MCF7_6H	Characteristic direction	Trichostatin-a	Homo sapiens	MCF7	In Vitro	10 uM	6hr	0.0252366	6.99719	6.1e-09	0.895563
L1000_MUC.CP005_MCF7_6H	Characteristic direction	Mebendazole	Homo sapiens	MCF7	In Vitro	20 uM	6hr	0.0252366	6.99719	6.1e-09	0.895563
DrugMatrix_Affy	limma	Pantoprazole	Rattus norvegicus	liver	In Vitro	650 uM	16hr	0.0262177	1.82626	6.2e-09	0.932444
L1000_CPC001_HA1E_24H	Characteristic direction	Halcinonide	Homo sapiens	HA1E	In Vitro	10 uM	24hr	0.025	7.60986	6.22e-09	0.889199
L1000_CPC003_HA1E_24H	Characteristic direction	Fludroxycortide	Homo sapiens	HA1E	In Vitro	10 uM	24hr	0.025	7.60986	6.22e-09	0.889199
L1000_CPC003_HA1E_6H	Characteristic direction	Desoxycorticosterone	Homo sapiens	HA1E	In Vitro	10 uM	6hr	0.025	7.60986	6.22e-09	0.889199
L1000_CPC004_HA1E_24H	Characteristic direction	Chloroxine	Homo sapiens	HA1E	In Vitro	10 uM	24hr	0.025	7.60986	6.22e-09	0.889199
L1000_CPC005_A375_24H	Characteristic direction	BMS-182874	Homo sapiens	A375	In Vitro	10 uM	24hr	0.025	7.60986	6.22e-09	0.889199
L1000_CPC006_HT29_6H	Characteristic direction	BRD-K71726959	Homo sapiens	HT29	In Vitro	122.55 uM	6hr	0.025	7.60986	6.22e-09	0.889199
L1000_CPC006_PC3_6H	Characteristic direction	Necrostatin-1	Homo sapiens	PC3	In Vitro	160 uM	6hr	0.025	7.60986	6.22e-09	0.889199
L1000_CPC007_HA1E_24H	Characteristic direction	BRD-K80070306	Homo sapiens	HA1E	In Vitro	10 uM	24hr	0.025	7.60986	6.22e-09	0.889199
L1000_CPC007_HA1E_24H	Characteristic direction	BRD-K84203638	Homo sapiens	HA1E	In Vitro	10 uM	24hr	0.025	7.60986	6.22e-09	0.889199
L1000_CPC008_HT29_6H	Characteristic direction	BRD-A66604020	Homo sapiens	HT29	In Vitro	10 uM	6hr	0.025	7.60986	6.22e-09	0.889199
L1000_CPC010_MCF7_24H	Characteristic direction	Trichostatin-a	Homo sapiens	MCF7	In Vitro	10 uM	24hr	0.025	7.60986	6.22e-09	0.889199
L1000_CPC012_HT29_6H	Characteristic direction	BRD-K41924482	Homo sapiens	HT29	In Vitro	10 uM	6hr	0.025	7.60986	6.22e-09	0.889199
L1000_CPC014_HEPG2_6H	Characteristic direction	BRD-K45114207	Homo sapiens	HEPG2	In Vitro	10 uM	6hr	0.025	7.60986	6.22e-09	0.889199
L1000_CPC014_MCF7_6H	Characteristic direction	Tenovins	Homo sapiens	MCF7	In Vitro	10 uM	6hr	0.025	7.60986	6.22e-09	0.889199
L1000_CPC014_NPC_24H	Characteristic direction	Ebelactone-b	Homo sapiens	NPC	In Vitro	10 uM	24hr	0.025	7.60986	6.22e-09	0.889199
L1000_DOS047_A549_24H	Characteristic direction	Geldanamycin	Homo sapiens	A549	In Vitro	10 uM	24hr	0.025	7.60986	6.22e-09	0.889199
L1000_HOG001_A549_24H	Characteristic direction	Tanespimycin	Homo sapiens	A549	In Vitro	0.3704 uM	24hr	0.025	7.60986	6.22e-09	0.889199
L1000_LJP001_SKBR3_6H	Characteristic direction	KIN001-244	Homo sapiens	SKBR3	In Vitro	0.08 uM	6hr	0.025	7.60986	6.22e-09	0.889199
L1000_LJP002_MCF7_6H	Characteristic direction	SAR-245408	Homo sapiens	MCF7	In Vitro	0.4 uM	6hr	0.025	7.60986	6.22e-09	0.889199
L1000_MUC.CP004_MCF7_6H	Characteristic direction	CGS-15943	Homo sapiens	MCF7	In Vitro	10 uM	6hr	0.025	7.60986	6.22e-09	0.889199
L1000_PCLB001_HA1E_24H	Characteristic direction	Trichostatin-a	Homo sapiens	HA1E	In Vitro	10 uM	24hr	0.025	7.60986	6.22e-09	0.889199
L1000_PCLB001_HEPG2_24H	Characteristic direction	Trichostatin-a	Homo sapiens	HEPG2	In Vitro	2.5 uM	24hr	0.025	7.60986	6.22e-09	0.889199
L1000_ASG001_MCF7_24H	Characteristic direction	Vorinostat	Homo sapiens	MCF7	In Vitro	2 uM	24hr	0.0253353	6.46822	6.36e-09	0.897851
L1000_CPC001_PC3_6H	Characteristic direction	Vorinostat	Homo sapiens	PC3	In Vitro	10 uM	6hr	0.0253353	6.46822	6.36e-09	0.897851
L1000_CPC004_HA1E_6H	Characteristic direction	Trichostatin-a	Homo sapiens	HA1E	In Vitro	10 uM	6hr	0.0253353	6.46822	6.36e-09	0.897851
L1000_CPC006_PC3_6H	Characteristic direction	CHEMBL-1222381	Homo sapiens	PC3	In Vitro	80 uM	6hr	0.0253353	6.46822	6.36e-09	0.897851
L1000_CPC011_PC3_24H	Characteristic direction	Isoquercetin	Homo sapiens	PC3	In Vitro	10 uM	24hr	0.0253353	6.46822	6.36e-09	0.897851
L1000_CPC001_VCAP_6H	Characteristic direction	Biochanin-a	Homo sapiens	VCAP	In Vitro	10 uM	6hr	0.0246479	8.36462	6.38e-09	0.879193
L1000_CPC004_VCAP_24H	Characteristic direction	Rizatriptan	Homo sapiens	VCAP	In Vitro	10 uM	24hr	0.0246479	8.36462	6.38e-09	0.879193
L1000_CPC009_MCF7_24H	Characteristic direction	VU-0366037-2	Homo sapiens	MCF7	In Vitro	10 uM	24hr	0.0246479	8.36462	6.38e-09	0.879193
L1000_CPC013_ASC_24H	Characteristic direction	BRD-A14178283	Homo sapiens	ASC	In Vitro	10 uM	24hr	0.0246479	8.36462	6.38e-09	0.879193
L1000_CPC014_A375_6H	Characteristic direction	Ebelactone-b	Homo sapiens	A375	In Vitro	10 uM	6hr	0.0246479	8.36462	6.38e-09	0.879193
L1000_CPC014_HT29_6H	Characteristic direction	Crizotinib	Homo sapiens	HT29	In Vitro	10 uM	6hr	0.0246479	8.36462	6.38e-09	0.879193
L1000_CPC020_VCAP_6H	Characteristic direction	Bumetanide	Homo sapiens	VCAP	In Vitro	10 uM	6hr	0.0246479	8.36462	6.38e-09	0.879193
L1000_DOS017_VCAP_24H	Characteristic direction	Wortmannin	Homo sapiens	VCAP	In Vitro	10 uM	24hr	0.0246479	8.36462	6.38e-09	0.879193
L1000_ERG005_VCAP_48H	Characteristic direction	Genistein	Homo sapiens	VCAP	In Vitro	1 uM	2d	0.0246479	8.36462	6.38e-09	0.879193
L1000_HOG001_MCF7_24H	Characteristic direction	Withaferin-a	Homo sapiens	MCF7	In Vitro	0.3704 uM	24hr	0.0246479	8.36462	6.38e-09	0.879193
L1000_LJP002_MDAMB231_24H	Characteristic direction	XMD-885	Homo sapiens	MDAMB231	In Vitro	10 uM	24hr	0.0246479	8.36462	6.38e-09	0.879193
L1000_CPC002_HA1E_6H	Characteristic direction	MY-5445	Homo sapiens	HA1E	In Vitro	10 uM	6hr	0.0251968	6.96856	6.44e-09	0.894628
L1000_CPC003_PC3_6H	Characteristic direction	BRD-K72462751	Homo sapiens	PC3	In Vitro	10 uM	6hr	0.0251968	6.96856	6.44e-09	0.894628
L1000_CPC004_VCAP_24H	Characteristic direction	Forskolin	Homo sapiens	VCAP	In Vitro	10 uM	24hr	0.0251968	6.96856	6.44e-09	0.894628
L1000_CPC006_A375_6H	Characteristic direction	TL-HRAS-61	Homo sapiens	A375	In Vitro	10 uM	6hr	0.0251968	6.96856	6.44e-09	0.894628
L1000_CPC006_A549_6H	Characteristic direction	Ursolic-acid	Homo sapiens	A549	In Vitro	70.07 uM	6hr	0.0251968	6.96856	6.44e-09	0.894628
L1000_CPC006_HT29_24H	Characteristic direction	BI-2536	Homo sapiens	HT29	In Vitro	10 uM	24hr	0.0251968	6.96856	6.44e-09	0.894628
L1000_CPC007_HCC515_6H	Characteristic direction	BRD-A24021119	Homo sapiens	HCC515	In Vitro	10 uM	6hr	0.0251968	6.96856	6.44e-09	0.894628
L1000_CPC010_A375_6H	Characteristic direction	BRD-A94567954	Homo sapiens	A375	In Vitro	10 uM	6hr	0.0251968	6.96856	6.44e-09	0.894628
L1000_CPC011_PC3_6H	Characteristic direction	Wortmannin	Homo sapiens	PC3	In Vitro	10 uM	6hr	0.0251968	6.96856	6.44e-09	0.894628
L1000_CPC014_NPC_24H	Characteristic direction	EMF-sumo1-7	Homo sapiens	NPC	In Vitro	10 uM	24hr	0.0251968	6.96856	6.44e-09	0.894628
L1000_CPC014_PC3_24H	Characteristic direction	BRD-K67470788	Homo sapiens	PC3	In Vitro	10 uM	24hr	0.0251968	6.96856	6.44e-09	0.894628
L1000_ERG005_VCAP_6H	Characteristic direction	Vorinostat	Homo sapiens	VCAP	In Vitro	20 uM	6hr	0.0251968	6.96856	6.44e-09	0.894628
L1000_LJP001_MDAMB231_6H	Characteristic direction	Sirolimus	Homo sapiens	MDAMB231	In Vitro	2 uM	6hr	0.0251968	6.96856	6.44e-09	0.894628
L1000_LJP002_SKBR3_24H	Characteristic direction	GSK-2126458	Homo sapiens	SKBR3	In Vitro	10 uM	24hr	0.0251968	6.96856	6.44e-09	0.894628
L1000_NMH001_FIBRNPC_24H	Characteristic direction	Cycloheximide	Homo sapiens	FIBRNPC	In Vitro	10 uM	24hr	0.0251968	6.96856	6.44e-09	0.894628
TG-GATEs	limma	Galactosamine	Rattus norvegicus	liver	In Vivo Single	300 mg/kg	6hr	0.0288039	1.92008	6.6e-09	0.973732
L1000_CPC001_HCC515_6H	Characteristic direction	L-689560	Homo sapiens	HCC515	In Vitro	10 uM	6hr	0.0249584	7.57366	6.6e-09	0.887974
L1000_CPC001_VCAP_6H	Characteristic direction	Spironolactone	Homo sapiens	VCAP	In Vitro	10 uM	6hr	0.0249584	7.57366	6.6e-09	0.887974
L1000_CPC002_HA1E_6H	Characteristic direction	BRL-54443	Homo sapiens	HA1E	In Vitro	10 uM	6hr	0.0249584	7.57366	6.6e-09	0.887974
L1000_CPC006_HA1E_24H	Characteristic direction	LY-2183240	Homo sapiens	HA1E	In Vitro	10 uM	24hr	0.0249584	7.57366	6.6e-09	0.887974
L1000_CPC006_HCC515_6H	Characteristic direction	Narciclasine	Homo sapiens	HCC515	In Vitro	10 uM	6hr	0.0249584	7.57366	6.6e-09	0.887974
L1000_CPC007_MCF7_24H	Characteristic direction	BRD-K84855138	Homo sapiens	MCF7	In Vitro	10 uM	24hr	0.0249584	7.57366	6.6e-09	0.887974
L1000_CPC008_A375_6H	Characteristic direction	BRD-A43805296	Homo sapiens	A375	In Vitro	10 uM	6hr	0.0249584	7.57366	6.6e-09	0.887974
L1000_CPC010_PC3_6H	Characteristic direction	Balsalazide	Homo sapiens	PC3	In Vitro	10 uM	6hr	0.0249584	7.57366	6.6e-09	0.887974
L1000_CPC013_MCF7_24H	Characteristic direction	BRD-A83402799	Homo sapiens	MCF7	In Vitro	10 uM	24hr	0.0249584	7.57366	6.6e-09	0.887974
L1000_CPC013_SKB_24H	Characteristic direction	BRD-K86631041	Homo sapiens	SKB	In Vitro	10 uM	24hr	0.0249584	7.57366	6.6e-09	0.887974
L1000_CPC014_HA1E_6H	Characteristic direction	Vinorelbine	Homo sapiens	HA1E	In Vitro	10 uM	6hr	0.0249584	7.57366	6.6e-09	0.887974
L1000_CPC014_HEPG2_6H	Characteristic direction	5-iodotubercidin	Homo sapiens	HEPG2	In Vitro	10 uM	6hr	0.0249584	7.57366	6.6e-09	0.887974
L1000_CPC014_MCF7_24H	Characteristic direction	AZD-6482	Homo sapiens	MCF7	In Vitro	10 uM	24hr	0.0249584	7.57366	6.6e-09	0.887974
L1000_CPC014_PC3_24H	Characteristic direction	Ellipticine	Homo sapiens	PC3	In Vitro	10 uM	24hr	0.0249584	7.57366	6.6e-09	0.887974
L1000_CPD001_MCF7_24H	Characteristic direction	Tretinoin	Homo sapiens	MCF7	In Vitro	10 uM	24hr	0.0249584	7.57366	6.6e-09	0.887974
L1000_ERG012_PC3_6H	Characteristic direction	Fulvestrant	Homo sapiens	PC3	In Vitro	10 uM	6hr	0.0249584	7.57366	6.6e-09	0.887974
L1000_HOG002_A549_24H	Characteristic direction	Homoharringtonine	Homo sapiens	A549	In Vitro	3.33 uM	24hr	0.0249584	7.57366	6.6e-09	0.887974
L1000_LJP001_BT20_24H	Characteristic direction	Barasertib	Homo sapiens	BT20	In Vitro	0.08 uM	24hr	0.0249584	7.57366	6.6e-09	0.887974
L1000_LJP001_HS578T_24H	Characteristic direction	XMD-1150	Homo sapiens	HS578T	In Vitro	2 uM	24hr	0.0249584	7.57366	6.6e-09	0.887974
L1000_LJP001_MDAMB231_6H	Characteristic direction	CG-930	Homo sapiens	MDAMB231	In Vitro	0.4 uM	6hr	0.0249584	7.57366	6.6e-09	0.887974
L1000_CPC006_PC3_24H	Characteristic direction	Ingenol	Homo sapiens	PC3	In Vitro	10 uM	24hr	0.0252976	6.44512	6.69e-09	0.89711
GSE31421, GSE37302, GSE60618, GSE84251, GSE37302, E-MTAB-2441	Characteristic direction	Immunomodulator	Homo sapiens	immune system	PharmOmics meta	PharmOmics meta	PharmOmics meta	0.0243902	4.17206	6.74e-09	0.871024
TG-GATEs	limma	N-nitrosomorpholine	Rattus norvegicus	liver	In Vivo Single	100 mg/kg	24hr	0.0276432	1.86393	6.8e-09	0.957943
L1000_CPC005_HT29_6H	Characteristic direction	MAZ-51	Homo sapiens	HT29	In Vitro	10 uM	6hr	0.0251572	6.94016	6.8e-09	0.8935
L1000_CPC005_MCF7_24H	Characteristic direction	Rhodomyrtoxin-b	Homo sapiens	MCF7	In Vitro	10 uM	24hr	0.0251572	6.94016	6.8e-09	0.8935
L1000_CPC006_PC3_6H	Characteristic direction	AG-14361	Homo sapiens	PC3	In Vitro	25 uM	6hr	0.0251572	6.94016	6.8e-09	0.8935
L1000_CPC006_PC3_6H	Characteristic direction	BMS-536924	Homo sapiens	PC3	In Vitro	11.1 uM	6hr	0.0251572	6.94016	6.8e-09	0.8935
L1000_CPC013_A375_6H	Characteristic direction	YM-155	Homo sapiens	A375	In Vitro	10 uM	6hr	0.0251572	6.94016	6.8e-09	0.8935
L1000_LJP001_SKBR3_24H	Characteristic direction	KIN001-244	Homo sapiens	SKBR3	In Vitro	10 uM	24hr	0.0251572	6.94016	6.8e-09	0.8935
L1000_LJP002_BT20_24H	Characteristic direction	Canertinib	Homo sapiens	BT20	In Vitro	0.4 uM	24hr	0.0251572	6.94016	6.8e-09	0.8935
L1000_LJP002_MCF7_24H	Characteristic direction	MK-1775	Homo sapiens	MCF7	In Vitro	2 uM	24hr	0.0251572	6.94016	6.8e-09	0.8935
L1000_PRISM001_A375_24H	Characteristic direction	Tozasertib	Homo sapiens	A375	In Vitro	2.5 uM	24hr	0.0251572	6.94016	6.8e-09	0.8935
L1000_CPC001_VCAP_24H	Characteristic direction	Picotamide	Homo sapiens	VCAP	In Vitro	10 uM	24hr	0.0246046	8.31639	6.82e-09	0.87792
L1000_CPC004_VCAP_24H	Characteristic direction	Trazodone	Homo sapiens	VCAP	In Vitro	10 uM	24hr	0.0246046	8.31639	6.82e-09	0.87792
L1000_CPC006_VCAP_24H	Characteristic direction	Vorinostat	Homo sapiens	VCAP	In Vitro	10 uM	24hr	0.0246046	8.31639	6.82e-09	0.87792
L1000_CPC011_A375_6H	Characteristic direction	Nelfinavir	Homo sapiens	A375	In Vitro	10 uM	6hr	0.0246046	8.31639	6.82e-09	0.87792
L1000_CPC014_NPC_24H	Characteristic direction	ZSTK-474	Homo sapiens	NPC	In Vitro	10 uM	24hr	0.0246046	8.31639	6.82e-09	0.87792
L1000_HOG002_A549_6H	Characteristic direction	AKT-inhibitor-IV	Homo sapiens	A549	In Vitro	3.33 uM	6hr	0.0246046	8.31639	6.82e-09	0.87792
L1000_HOG003_A549_6H	Characteristic direction	Emetine	Homo sapiens	A549	In Vitro	1.11 uM	6hr	0.0246046	8.31639	6.82e-09	0.87792
L1000_LJP001_MCF10A_24H	Characteristic direction	Barasertib	Homo sapiens	MCF10A	In Vitro	10 uM	24hr	0.0246046	8.31639	6.82e-09	0.87792
DrugMatrix_Codelink	limma	Miconazole	Rattus norvegicus	liver	In Vivo	limma combined	limma combined	0.0299919	1.99418	6.89e-09	0.9847
L1000_CPC003_PC3_6H	Characteristic direction	Devazepide	Homo sapiens	PC3	In Vitro	10 uM	6hr	0.0249169	7.5378	7.01e-09	0.886927
L1000_CPC004_HEPG2_6H	Characteristic direction	RU-24969	Homo sapiens	HEPG2	In Vitro	10 uM	6hr	0.0249169	7.5378	7.01e-09	0.886927
L1000_CPC004_VCAP_24H	Characteristic direction	R(-)-propylnorapomorphine	Homo sapiens	VCAP	In Vitro	10 uM	24hr	0.0249169	7.5378	7.01e-09	0.886927
L1000_CPC005_HCC515_6H	Characteristic direction	Budesonide	Homo sapiens	HCC515	In Vitro	10 uM	6hr	0.0249169	7.5378	7.01e-09	0.886927
L1000_CPC011_A375_6H	Characteristic direction	Sibutramine	Homo sapiens	A375	In Vitro	10 uM	6hr	0.0249169	7.5378	7.01e-09	0.886927
L1000_CPC014_A375_6H	Characteristic direction	Terreic-acid	Homo sapiens	A375	In Vitro	10 uM	6hr	0.0249169	7.5378	7.01e-09	0.886927
L1000_CPC014_PC3_24H	Characteristic direction	Withaferin-a	Homo sapiens	PC3	In Vitro	10 uM	24hr	0.0249169	7.5378	7.01e-09	0.886927
L1000_DOS025_VCAP_24H	Characteristic direction	LY-294002	Homo sapiens	VCAP	In Vitro	10 uM	24hr	0.0249169	7.5378	7.01e-09	0.886927
L1000_DOS030_VCAP_24H	Characteristic direction	Vorinostat	Homo sapiens	VCAP	In Vitro	10 uM	24hr	0.0249169	7.5378	7.01e-09	0.886927
L1000_LJP001_BT20_24H	Characteristic direction	QL-XI-92	Homo sapiens	BT20	In Vitro	10 uM	24hr	0.0249169	7.5378	7.01e-09	0.886927
L1000_LJP002_MCF10A_24H	Characteristic direction	CYT387	Homo sapiens	MCF10A	In Vitro	10 uM	24hr	0.0249169	7.5378	7.01e-09	0.886927
L1000_MUC.CP004_MCF7_24H	Characteristic direction	Mebendazole	Homo sapiens	MCF7	In Vitro	20 uM	24hr	0.0249169	7.5378	7.01e-09	0.886927
L1000_PCLB001_A549_24H	Characteristic direction	Sulforaphane	Homo sapiens	A549	In Vitro	0.16 uM	24hr	0.0249169	7.5378	7.01e-09	0.886927
L1000_CPC008_A375_24H	Characteristic direction	VU-0410183-2	Homo sapiens	A375	In Vitro	10 uM	24hr	0.02526	6.42219	7.03e-09	0.896207
L1000_CPC004_HA1E_24H	Characteristic direction	Wortmannin	Homo sapiens	HA1E	In Vitro	10 uM	24hr	0.0251177	6.912	7.18e-09	0.892276
L1000_CPC006_CL34_6H	Characteristic direction	MW-A1-12	Homo sapiens	CL34	In Vitro	10 uM	6hr	0.0251177	6.912	7.18e-09	0.892276
L1000_CPC012_A375_6H	Characteristic direction	BRD-K62459624	Homo sapiens	A375	In Vitro	10 uM	6hr	0.0251177	6.912	7.18e-09	0.892276
L1000_CPC014_A375_6H	Characteristic direction	Crizotinib	Homo sapiens	A375	In Vitro	10 uM	6hr	0.0251177	6.912	7.18e-09	0.892276
L1000_CPC014_HCC515_6H	Characteristic direction	Bosutinib	Homo sapiens	HCC515	In Vitro	10 uM	6hr	0.0251177	6.912	7.18e-09	0.892276
L1000_LJP001_MCF7_6H	Characteristic direction	Torin-1	Homo sapiens	MCF7	In Vitro	10 uM	6hr	0.0251177	6.912	7.18e-09	0.892276
L1000_LJP001_MDAMB231_6H	Characteristic direction	CP466722	Homo sapiens	MDAMB231	In Vitro	0.4 uM	6hr	0.0251177	6.912	7.18e-09	0.892276
TG-GATEs	limma	Etoposide	Rattus norvegicus	liver	In Vitro	350 uM	24hr	0.0292777	1.94663	7.24e-09	0.978832
L1000_ASG001_MCF7_6H	Characteristic direction	Valproic-acid	Homo sapiens	MCF7	In Vitro	0.4 uM	6hr	0.0245614	8.26999	7.28e-09	0.876873
L1000_CPC006_A375_24H	Characteristic direction	Fumonisin-b1	Homo sapiens	A375	In Vitro	151.2 uM	24hr	0.0245614	8.26999	7.28e-09	0.876873
L1000_CPC006_THP1_6H	Characteristic direction	Methylene-blue	Homo sapiens	THP1	In Vitro	10 uM	6hr	0.0245614	8.26999	7.28e-09	0.876873
L1000_CPC006_VCAP_24H	Characteristic direction	Rucaparib	Homo sapiens	VCAP	In Vitro	10 uM	24hr	0.0245614	8.26999	7.28e-09	0.876873
L1000_CPC007_MCF7_24H	Characteristic direction	BRD-K77690805	Homo sapiens	MCF7	In Vitro	10 uM	24hr	0.0245614	8.26999	7.28e-09	0.876873
L1000_CPC013_VCAP_24H	Characteristic direction	Belinostat	Homo sapiens	VCAP	In Vitro	10 uM	24hr	0.0245614	8.26999	7.28e-09	0.876873
L1000_CPC014_HEPG2_6H	Characteristic direction	PHA-793887	Homo sapiens	HEPG2	In Vitro	10 uM	6hr	0.0245614	8.26999	7.28e-09	0.876873
L1000_CPC014_NPC_24H	Characteristic direction	EI-247	Homo sapiens	NPC	In Vitro	10 uM	24hr	0.0245614	8.26999	7.28e-09	0.876873
L1000_DOS023_VCAP_24H	Characteristic direction	Vorinostat	Homo sapiens	VCAP	In Vitro	10 uM	24hr	0.0245614	8.26999	7.28e-09	0.876873
L1000_NMH001_NPC_24H	Characteristic direction	Pravastatin	Homo sapiens	NPC	In Vitro	10 uM	24hr	0.0245614	8.26999	7.28e-09	0.876873
L1000_PRISM001_MCF7_24H	Characteristic direction	GSK-1070916	Homo sapiens	MCF7	In Vitro	1.25 uM	24hr	0.0245614	8.26999	7.28e-09	0.876873
DrugMatrix_Codelink	limma	Flurbiprofen	Rattus norvegicus	kidney	In Vivo	10 mg/kg	24hr	0.03003	1.99632	7.3e-09	0.985085
L1000_CPC004_PC3_6H	Characteristic direction	Norgestimate	Homo sapiens	PC3	In Vitro	10 uM	6hr	0.0252226	6.39942	7.38e-09	0.895386
L1000_CPC005_A549_6H	Characteristic direction	KI-8751	Homo sapiens	A549	In Vitro	10 uM	6hr	0.0252226	6.39942	7.38e-09	0.895386
L1000_CPC006_NCIH508_6H	Characteristic direction	Phorbol-12-myristate-13-acetate	Homo sapiens	NCIH508	In Vitro	10 uM	6hr	0.0252226	6.39942	7.38e-09	0.895386
L1000_LJP002_MDAMB231_6H	Characteristic direction	GSK-2126458	Homo sapiens	MDAMB231	In Vitro	10 uM	6hr	0.0252226	6.39942	7.38e-09	0.895386
L1000_CPC002_HA1E_24H	Characteristic direction	Z-prolyl-prolinal	Homo sapiens	HA1E	In Vitro	10 uM	24hr	0.0248756	7.50228	7.44e-09	0.886202
L1000_CPC002_HA1E_6H	Characteristic direction	Vincristine	Homo sapiens	HA1E	In Vitro	10 uM	6hr	0.0248756	7.50228	7.44e-09	0.886202
L1000_CPC003_PC3_6H	Characteristic direction	Ouabain	Homo sapiens	PC3	In Vitro	10 uM	6hr	0.0248756	7.50228	7.44e-09	0.886202
L1000_CPC006_VCAP_24H	Characteristic direction	Flutamide	Homo sapiens	VCAP	In Vitro	28.96 uM	24hr	0.0248756	7.50228	7.44e-09	0.886202
L1000_CPC007_HA1E_6H	Characteristic direction	BRD-K55502647	Homo sapiens	HA1E	In Vitro	10 uM	6hr	0.0248756	7.50228	7.44e-09	0.886202
L1000_DOS010_VCAP_6H	Characteristic direction	Withaferin-a	Homo sapiens	VCAP	In Vitro	10 uM	6hr	0.0248756	7.50228	7.44e-09	0.886202
L1000_LJP001_MDAMB231_6H	Characteristic direction	QL-XII-47	Homo sapiens	MDAMB231	In Vitro	10 uM	6hr	0.0248756	7.50228	7.44e-09	0.886202
L1000_LJP002_MCF7_24H	Characteristic direction	TWS-119	Homo sapiens	MCF7	In Vitro	10 uM	24hr	0.0248756	7.50228	7.44e-09	0.886202
L1000_LJP002_SKBR3_6H	Characteristic direction	AZD-8330	Homo sapiens	SKBR3	In Vitro	10 uM	6hr	0.0248756	7.50228	7.44e-09	0.886202
L1000_MUC.CP005_MCF7_24H	Characteristic direction	Mebendazole	Homo sapiens	MCF7	In Vitro	10 uM	24hr	0.0248756	7.50228	7.44e-09	0.886202
L1000_CPC006_MCF7_6H	Characteristic direction	MLN-2238	Homo sapiens	MCF7	In Vitro	10 uM	6hr	0.0240741	9.19752	7.57e-09	0.861567
L1000_CPC002_HA1E_24H	Characteristic direction	Trichostatin-a	Homo sapiens	HA1E	In Vitro	10 uM	24hr	0.0250784	6.88407	7.58e-09	0.890971
L1000_CPC002_HCC515_6H	Characteristic direction	SA-792728	Homo sapiens	HCC515	In Vitro	10 uM	6hr	0.0250784	6.88407	7.58e-09	0.890971
L1000_CPC002_PC3_6H	Characteristic direction	Wortmannin	Homo sapiens	PC3	In Vitro	10 uM	6hr	0.0250784	6.88407	7.58e-09	0.890971
L1000_CPC004_HCC515_6H	Characteristic direction	Digitoxin	Homo sapiens	HCC515	In Vitro	10 uM	6hr	0.0250784	6.88407	7.58e-09	0.890971
L1000_CPC006_A549_6H	Characteristic direction	Vorinostat	Homo sapiens	A549	In Vitro	10 uM	6hr	0.0250784	6.88407	7.58e-09	0.890971
L1000_CPC010_A375_6H	Characteristic direction	BRD-A36275421	Homo sapiens	A375	In Vitro	10 uM	6hr	0.0250784	6.88407	7.58e-09	0.890971
L1000_CPC010_MCF7_24H	Characteristic direction	Azauridine	Homo sapiens	MCF7	In Vitro	10 uM	24hr	0.0250784	6.88407	7.58e-09	0.890971
L1000_CPC013_PC3_24H	Characteristic direction	BRD-A81530502	Homo sapiens	PC3	In Vitro	10 uM	24hr	0.0250784	6.88407	7.58e-09	0.890971
L1000_CPC014_HA1E_6H	Characteristic direction	PD-0325901	Homo sapiens	HA1E	In Vitro	10 uM	6hr	0.0250784	6.88407	7.58e-09	0.890971
L1000_CPC014_HCC515_6H	Characteristic direction	Vorinostat	Homo sapiens	HCC515	In Vitro	10 uM	6hr	0.0250784	6.88407	7.58e-09	0.890971
L1000_CPC014_PC3_6H	Characteristic direction	WYE-125132	Homo sapiens	PC3	In Vitro	10 uM	6hr	0.0250784	6.88407	7.58e-09	0.890971
L1000_DOS006_VCAP_6H	Characteristic direction	Trichostatin-a	Homo sapiens	VCAP	In Vitro	10 uM	6hr	0.0250784	6.88407	7.58e-09	0.890971
L1000_CPC003_HCC515_6H	Characteristic direction	Devazepide	Homo sapiens	HCC515	In Vitro	10 uM	6hr	0.0245184	8.22411	7.78e-09	0.875552
L1000_CPC004_HA1E_24H	Characteristic direction	Prednisolone	Homo sapiens	HA1E	In Vitro	10 uM	24hr	0.0245184	8.22411	7.78e-09	0.875552
L1000_CPC005_A549_24H	Characteristic direction	Mepireserpate	Homo sapiens	A549	In Vitro	10 uM	24hr	0.0245184	8.22411	7.78e-09	0.875552
L1000_CPC006_A375_6H	Characteristic direction	BRD-K77432048	Homo sapiens	A375	In Vitro	10 uM	6hr	0.0245184	8.22411	7.78e-09	0.875552
L1000_CPC006_MCF7_6H	Characteristic direction	Gemcitabine	Homo sapiens	MCF7	In Vitro	0.08 uM	6hr	0.0245184	8.22411	7.78e-09	0.875552
L1000_CPC013_MCF7_6H	Characteristic direction	Floxuridine	Homo sapiens	MCF7	In Vitro	10 uM	6hr	0.0245184	8.22411	7.78e-09	0.875552
L1000_LJP001_HS578T_24H	Characteristic direction	BI-2536	Homo sapiens	HS578T	In Vitro	0.4 uM	24hr	0.0245184	8.22411	7.78e-09	0.875552
L1000_CPC001_HA1E_6H	Characteristic direction	FR-139317	Homo sapiens	HA1E	In Vitro	10 uM	6hr	0.0248344	7.4671	7.89e-09	0.884977
L1000_CPC002_HA1E_24H	Characteristic direction	Roscovitine	Homo sapiens	HA1E	In Vitro	10 uM	24hr	0.0248344	7.4671	7.89e-09	0.884977
L1000_CPC002_HCC515_6H	Characteristic direction	Trichostatin-a	Homo sapiens	HCC515	In Vitro	10 uM	6hr	0.0248344	7.4671	7.89e-09	0.884977
L1000_CPC002_HCC515_6H	Characteristic direction	Mocimycin	Homo sapiens	HCC515	In Vitro	10 uM	6hr	0.0248344	7.4671	7.89e-09	0.884977
L1000_CPC003_VCAP_24H	Characteristic direction	Devazepide	Homo sapiens	VCAP	In Vitro	10 uM	24hr	0.0248344	7.4671	7.89e-09	0.884977
L1000_CPC005_MCF7_6H	Characteristic direction	CS-1657	Homo sapiens	MCF7	In Vitro	10 uM	6hr	0.0248344	7.4671	7.89e-09	0.884977
L1000_CPC005_MCF7_6H	Characteristic direction	NSC-119889	Homo sapiens	MCF7	In Vitro	10 uM	6hr	0.0248344	7.4671	7.89e-09	0.884977
L1000_CPC006_A549_6H	Characteristic direction	AG-14361	Homo sapiens	A549	In Vitro	25 uM	6hr	0.0248344	7.4671	7.89e-09	0.884977
L1000_CPC006_PC3_24H	Characteristic direction	AKT-inhibitor-IV	Homo sapiens	PC3	In Vitro	10 uM	24hr	0.0248344	7.4671	7.89e-09	0.884977
L1000_CPC006_VCAP_24H	Characteristic direction	Trifluoperazine	Homo sapiens	VCAP	In Vitro	10 uM	24hr	0.0248344	7.4671	7.89e-09	0.884977
L1000_CPC007_HT29_24H	Characteristic direction	Geldanamycin	Homo sapiens	HT29	In Vitro	10 uM	24hr	0.0248344	7.4671	7.89e-09	0.884977
L1000_CPC013_VCAP_6H	Characteristic direction	Wortmannin	Homo sapiens	VCAP	In Vitro	10 uM	6hr	0.0248344	7.4671	7.89e-09	0.884977
L1000_CPC014_A549_24H	Characteristic direction	AS-604850	Homo sapiens	A549	In Vitro	10 uM	24hr	0.0248344	7.4671	7.89e-09	0.884977
L1000_CPC014_HEPG2_6H	Characteristic direction	BRD-K67808578	Homo sapiens	HEPG2	In Vitro	10 uM	6hr	0.0248344	7.4671	7.89e-09	0.884977
L1000_CPC014_MCF7_24H	Characteristic direction	ZSTK-474	Homo sapiens	MCF7	In Vitro	10 uM	24hr	0.0248344	7.4671	7.89e-09	0.884977
L1000_CPC014_MCF7_6H	Characteristic direction	Quizartinib	Homo sapiens	MCF7	In Vitro	10 uM	6hr	0.0248344	7.4671	7.89e-09	0.884977
L1000_CPC014_NEU_24H	Characteristic direction	Fenretinide	Homo sapiens	NEU	In Vitro	10 uM	24hr	0.0248344	7.4671	7.89e-09	0.884977
L1000_CPC014_PC3_24H	Characteristic direction	GDC-0879	Homo sapiens	PC3	In Vitro	10 uM	24hr	0.0248344	7.4671	7.89e-09	0.884977
L1000_CPC014_VCAP_6H	Characteristic direction	SB-239063	Homo sapiens	VCAP	In Vitro	10 uM	6hr	0.0248344	7.4671	7.89e-09	0.884977
L1000_CPC020_PC3_6H	Characteristic direction	Chlorambucil	Homo sapiens	PC3	In Vitro	10 uM	6hr	0.0248344	7.4671	7.89e-09	0.884977
L1000_DOS004_VCAP_6H	Characteristic direction	LY-294002	Homo sapiens	VCAP	In Vitro	10 uM	6hr	0.0248344	7.4671	7.89e-09	0.884977
L1000_ERG012_PC3_24H	Characteristic direction	Geldanamycin	Homo sapiens	PC3	In Vitro	2 uM	24hr	0.0248344	7.4671	7.89e-09	0.884977
L1000_HOG001_A549_24H	Characteristic direction	AM-580	Homo sapiens	A549	In Vitro	1.11 uM	24hr	0.0248344	7.4671	7.89e-09	0.884977
L1000_LJP001_MDAMB231_6H	Characteristic direction	QL-X-138	Homo sapiens	MDAMB231	In Vitro	2 uM	6hr	0.0248344	7.4671	7.89e-09	0.884977
L1000_LJP001_SKBR3_6H	Characteristic direction	Alvocidib	Homo sapiens	SKBR3	In Vitro	0.4 uM	6hr	0.0248344	7.4671	7.89e-09	0.884977
L1000_LJP002_BT20_6H	Characteristic direction	JNK-9L	Homo sapiens	BT20	In Vitro	2 uM	6hr	0.0248344	7.4671	7.89e-09	0.884977
L1000_LJP002_SKBR3_24H	Characteristic direction	XMD-885	Homo sapiens	SKBR3	In Vitro	10 uM	24hr	0.0248344	7.4671	7.89e-09	0.884977
L1000_MUC.CP006_MCF7_6H	Characteristic direction	Wortmannin	Homo sapiens	MCF7	In Vitro	10 uM	6hr	0.0248344	7.4671	7.89e-09	0.884977
DrugMatrix_Codelink	limma	Lead (ii) acetate	Rattus norvegicus	bone marrow	In Vivo	limma combined	limma combined	0.0299891	1.99266	7.93e-09	0.98463
DrugMatrix_Codelink	limma	Ergocalciferol	Rattus norvegicus	cardiovascular system	In Vivo	15 mg/kg	24hr	0.0363176	2.93182	7.94e-09	0.999301
DrugMatrix_Codelink	limma	Ethinylestradiol	Rattus norvegicus	liver	In Vivo	10 mg/kg	3d	0.0310661	2.07642	7.98e-09	0.991617
L1000_CPC002_VCAP_6H	Characteristic direction	BMS-191011	Homo sapiens	VCAP	In Vitro	10 uM	6hr	0.0250391	6.85636	7.99e-09	0.889908
L1000_CPC006_A375_6H	Characteristic direction	Perhexiline	Homo sapiens	A375	In Vitro	10 uM	6hr	0.0250391	6.85636	7.99e-09	0.889908
L1000_CPC006_MCF7_24H	Characteristic direction	Salermide	Homo sapiens	MCF7	In Vitro	120 uM	24hr	0.0250391	6.85636	7.99e-09	0.889908
L1000_CPC008_A549_6H	Characteristic direction	BRD-K52163391	Homo sapiens	A549	In Vitro	10 uM	6hr	0.0250391	6.85636	7.99e-09	0.889908
L1000_CPC008_HEPG2_6H	Characteristic direction	Vorinostat	Homo sapiens	HEPG2	In Vitro	10 uM	6hr	0.0250391	6.85636	7.99e-09	0.889908
L1000_CPC014_HEPG2_6H	Characteristic direction	Vemurafenib	Homo sapiens	HEPG2	In Vitro	10 uM	6hr	0.0250391	6.85636	7.99e-09	0.889908
L1000_CPD003_MCF7_24H	Characteristic direction	Floxuridine	Homo sapiens	MCF7	In Vitro	10 uM	24hr	0.0250391	6.85636	7.99e-09	0.889908
L1000_LJP002_MDAMB231_24H	Characteristic direction	PD-0325901	Homo sapiens	MDAMB231	In Vitro	0.4 uM	24hr	0.0250391	6.85636	7.99e-09	0.889908
TG-GATEs	limma	Bromoethylamine	Homo sapiens	liver	In Vitro	500 uM	24hr	0.0179112	2.27869	8.08e-09	0.564528
TG-GATEs	limma	Valproic	Rattus norvegicus	liver	In Vitro	10000 uM	24hr	0.0261036	1.81661	8.13e-09	0.9293
L1000_CPC006_HT29_24H	Characteristic direction	PP-30	Homo sapiens	HT29	In Vitro	11.1 uM	24hr	0.0251479	6.35435	8.14e-09	0.893307
TG-GATEs	limma	Monocrotaline	Rattus norvegicus	liver	In Vitro	90 uM	24hr	0.0346062	2.50488	8.15e-09	0.998393
L1000_CPC001_HA1E_24H	Characteristic direction	Beta-CCP	Homo sapiens	HA1E	In Vitro	10 uM	24hr	0.0244755	8.17873	8.3e-09	0.874231
L1000_CPC001_HCC515_24H	Characteristic direction	UB-165	Homo sapiens	HCC515	In Vitro	10 uM	24hr	0.0244755	8.17873	8.3e-09	0.874231
L1000_CPC003_HA1E_6H	Characteristic direction	Eugenitol	Homo sapiens	HA1E	In Vitro	10 uM	6hr	0.0244755	8.17873	8.3e-09	0.874231
L1000_CPC006_HT29_6H	Characteristic direction	PIK-75	Homo sapiens	HT29	In Vitro	0.09 uM	6hr	0.0244755	8.17873	8.3e-09	0.874231
L1000_CPC006_NCIH2073_6H	Characteristic direction	Tolazamide	Homo sapiens	NCIH2073	In Vitro	10 uM	6hr	0.0244755	8.17873	8.3e-09	0.874231
L1000_CPC008_PC3_24H	Characteristic direction	VU-0405172-2	Homo sapiens	PC3	In Vitro	10 uM	24hr	0.0244755	8.17873	8.3e-09	0.874231
L1000_CPC012_MCF7_24H	Characteristic direction	ST-024029	Homo sapiens	MCF7	In Vitro	10 uM	24hr	0.0244755	8.17873	8.3e-09	0.874231
L1000_CPC014_A549_6H	Characteristic direction	STK-397047	Homo sapiens	A549	In Vitro	10 uM	6hr	0.0244755	8.17873	8.3e-09	0.874231
L1000_CPC014_HCC515_6H	Characteristic direction	PD-0325901	Homo sapiens	HCC515	In Vitro	10 uM	6hr	0.0244755	8.17873	8.3e-09	0.874231
L1000_CPC017_A549_24H	Characteristic direction	Geldanamycin	Homo sapiens	A549	In Vitro	10 uM	24hr	0.0244755	8.17873	8.3e-09	0.874231
L1000_HOG002_MCF7_24H	Characteristic direction	Sirolimus	Homo sapiens	MCF7	In Vitro	3.33 uM	24hr	0.0244755	8.17873	8.3e-09	0.874231
L1000_CPC001_HCC515_24H	Characteristic direction	JAK3-inhibitor-VI	Homo sapiens	HCC515	In Vitro	10 uM	24hr	0.0247934	7.43225	8.37e-09	0.883543
L1000_CPC001_PC3_6H	Characteristic direction	SRC-kinase-inhibitor-II	Homo sapiens	PC3	In Vitro	10 uM	6hr	0.0247934	7.43225	8.37e-09	0.883543
L1000_CPC002_HCC515_24H	Characteristic direction	Roscovitine	Homo sapiens	HCC515	In Vitro	10 uM	24hr	0.0247934	7.43225	8.37e-09	0.883543
L1000_CPC003_HA1E_24H	Characteristic direction	Prazosin	Homo sapiens	HA1E	In Vitro	10 uM	24hr	0.0247934	7.43225	8.37e-09	0.883543
L1000_CPC005_A549_24H	Characteristic direction	Dihydroergocristine	Homo sapiens	A549	In Vitro	10 uM	24hr	0.0247934	7.43225	8.37e-09	0.883543
L1000_CPC005_HT29_6H	Characteristic direction	Periplocymarin	Homo sapiens	HT29	In Vitro	10 uM	6hr	0.0247934	7.43225	8.37e-09	0.883543
L1000_CPC006_HA1E_6H	Characteristic direction	AS-605240	Homo sapiens	HA1E	In Vitro	10 uM	6hr	0.0247934	7.43225	8.37e-09	0.883543
L1000_CPC006_HEPG2_6H	Characteristic direction	PI-103	Homo sapiens	HEPG2	In Vitro	11.1 uM	6hr	0.0247934	7.43225	8.37e-09	0.883543
L1000_CPC006_HT29_6H	Characteristic direction	Auranofin	Homo sapiens	HT29	In Vitro	10 uM	6hr	0.0247934	7.43225	8.37e-09	0.883543
L1000_CPC006_SKLU1_6H	Characteristic direction	Dexamethasone	Homo sapiens	SKLU1	In Vitro	10 uM	6hr	0.0247934	7.43225	8.37e-09	0.883543
L1000_CPC008_HEPG2_6H	Characteristic direction	BRD-K06436323	Homo sapiens	HEPG2	In Vitro	10 uM	6hr	0.0247934	7.43225	8.37e-09	0.883543
L1000_CPC012_ASC_24H	Characteristic direction	LM-1685	Homo sapiens	ASC	In Vitro	10 uM	24hr	0.0247934	7.43225	8.37e-09	0.883543
L1000_CPC013_VCAP_24H	Characteristic direction	Raltitrexed	Homo sapiens	VCAP	In Vitro	10 uM	24hr	0.0247934	7.43225	8.37e-09	0.883543
L1000_CPC014_MCF7_24H	Characteristic direction	Wortmannin	Homo sapiens	MCF7	In Vitro	10 uM	24hr	0.0247934	7.43225	8.37e-09	0.883543
L1000_HOG003_MCF7_24H	Characteristic direction	Tanespimycin	Homo sapiens	MCF7	In Vitro	1.11 uM	24hr	0.0247934	7.43225	8.37e-09	0.883543
L1000_LJP002_HS578T_6H	Characteristic direction	TG-101348	Homo sapiens	HS578T	In Vitro	10 uM	6hr	0.0247934	7.43225	8.37e-09	0.883543
L1000_LJP002_MCF10A_24H	Characteristic direction	Nilotinib	Homo sapiens	MCF10A	In Vitro	2 uM	24hr	0.0247934	7.43225	8.37e-09	0.883543
L1000_LJP002_SKBR3_24H	Characteristic direction	Ibrutinib	Homo sapiens	SKBR3	In Vitro	2 uM	24hr	0.0247934	7.43225	8.37e-09	0.883543
L1000_MUC.CP004_MCF7_6H	Characteristic direction	Vincristine	Homo sapiens	MCF7	In Vitro	0.3704 uM	6hr	0.0247934	7.43225	8.37e-09	0.883543
L1000_CPC014_MCF7_6H	Characteristic direction	Nilotinib	Homo sapiens	MCF7	In Vitro	10 uM	6hr	0.0251748	5.93093	8.37e-09	0.894306
L1000_CPC001_HA1E_6H	Characteristic direction	SRC-kinase-inhibitor-II	Homo sapiens	HA1E	In Vitro	10 uM	6hr	0.025	6.82887	8.43e-09	0.889199
L1000_CPC003_HA1E_6H	Characteristic direction	Hydrocortisone	Homo sapiens	HA1E	In Vitro	10 uM	6hr	0.025	6.82887	8.43e-09	0.889199
L1000_CPC004_HCC515_24H	Characteristic direction	Vorinostat	Homo sapiens	HCC515	In Vitro	10 uM	24hr	0.025	6.82887	8.43e-09	0.889199
L1000_CPC004_HCC515_6H	Characteristic direction	Sertraline	Homo sapiens	HCC515	In Vitro	10 uM	6hr	0.025	6.82887	8.43e-09	0.889199
L1000_CPC005_PC3_24H	Characteristic direction	Hydroquinine	Homo sapiens	PC3	In Vitro	10 uM	24hr	0.025	6.82887	8.43e-09	0.889199
L1000_CPC006_HEPG2_6H	Characteristic direction	Perhexiline	Homo sapiens	HEPG2	In Vitro	10 uM	6hr	0.025	6.82887	8.43e-09	0.889199
L1000_CPC006_HEPG2_6H	Characteristic direction	Vorinostat	Homo sapiens	HEPG2	In Vitro	10 uM	6hr	0.025	6.82887	8.43e-09	0.889199
GSE62249	Characteristic direction	Vemurafenib	Mus musculus	immune system	PharmOmics meta	PharmOmics meta	PharmOmics meta	0.0277411	5.04333	8.53e-09	0.992248
GSE42619, GSE4917, GSE30592, GSE79761, GSE32161	Characteristic direction	Glucocorticoid receptor agonist	Homo sapiens	breast	PharmOmics meta	PharmOmics meta	PharmOmics meta	0.0251108	6.33205	8.55e-09	0.892131
L1000_CPC006_VCAP_6H	Characteristic direction	Phorbol-12-myristate-13-acetate	Homo sapiens	VCAP	In Vitro	10 uM	6hr	0.0251108	6.33205	8.55e-09	0.892131
DrugMatrix_Affy	limma	Valeric acid	Rattus norvegicus	liver	In Vitro	limma combined	limma combined	0.0252882	1.81238	8.59e-09	0.910088
L1000_CPC012_A375_6H	Characteristic direction	STK-222600	Homo sapiens	A375	In Vitro	10 uM	6hr	0.0239852	9.076	8.77e-09	0.859311
L1000_CPC002_VCAP_24H	Characteristic direction	Zardaverine	Homo sapiens	VCAP	In Vitro	10 uM	24hr	0.0244328	8.13384	8.86e-09	0.872893
L1000_CPC006_PC3_24H	Characteristic direction	Curcumin	Homo sapiens	PC3	In Vitro	48 uM	24hr	0.0244328	8.13384	8.86e-09	0.872893
L1000_CPC008_HEPG2_6H	Characteristic direction	BRD-A63949900	Homo sapiens	HEPG2	In Vitro	10 uM	6hr	0.0244328	8.13384	8.86e-09	0.872893
L1000_CPC008_HEPG2_6H	Characteristic direction	BRD-K30836161	Homo sapiens	HEPG2	In Vitro	10 uM	6hr	0.0244328	8.13384	8.86e-09	0.872893
L1000_CPC008_PC3_24H	Characteristic direction	BRD-K78984681	Homo sapiens	PC3	In Vitro	10 uM	24hr	0.0244328	8.13384	8.86e-09	0.872893
L1000_CPC012_ASC_24H	Characteristic direction	Doxercalciferol	Homo sapiens	ASC	In Vitro	10 uM	24hr	0.0244328	8.13384	8.86e-09	0.872893
L1000_CPC020_VCAP_24H	Characteristic direction	Vorinostat	Homo sapiens	VCAP	In Vitro	10 uM	24hr	0.0244328	8.13384	8.86e-09	0.872893
L1000_CPD002_MCF7_24H	Characteristic direction	Sumatriptan	Homo sapiens	MCF7	In Vitro	10 uM	24hr	0.0244328	8.13384	8.86e-09	0.872893
L1000_DOSBIO002_NPC_24H	Characteristic direction	Trichostatin-a	Homo sapiens	NPC	In Vitro	3.33333 uM	24hr	0.0244328	8.13384	8.86e-09	0.872893
L1000_HOG002_MCF7_6H	Characteristic direction	Sirolimus	Homo sapiens	MCF7	In Vitro	0.3704 uM	6hr	0.0244328	8.13384	8.86e-09	0.872893
L1000_CPC001_HCC515_6H	Characteristic direction	Homoharringtonine	Homo sapiens	HCC515	In Vitro	10 uM	6hr	0.0247525	7.39772	8.87e-09	0.882303
L1000_CPC002_HA1E_6H	Characteristic direction	Triciribine	Homo sapiens	HA1E	In Vitro	10 uM	6hr	0.0247525	7.39772	8.87e-09	0.882303
L1000_CPC003_HA1E_24H	Characteristic direction	LE-135	Homo sapiens	HA1E	In Vitro	10 uM	24hr	0.0247525	7.39772	8.87e-09	0.882303
L1000_CPC003_VCAP_24H	Characteristic direction	Semaxanib	Homo sapiens	VCAP	In Vitro	10 uM	24hr	0.0247525	7.39772	8.87e-09	0.882303
L1000_CPC004_VCAP_24H	Characteristic direction	Ilomastat	Homo sapiens	VCAP	In Vitro	10 uM	24hr	0.0247525	7.39772	8.87e-09	0.882303
L1000_CPC004_VCAP_6H	Characteristic direction	Chlorpromazine	Homo sapiens	VCAP	In Vitro	10 uM	6hr	0.0247525	7.39772	8.87e-09	0.882303
L1000_CPC006_HCC515_6H	Characteristic direction	ISOX	Homo sapiens	HCC515	In Vitro	10 uM	6hr	0.0247525	7.39772	8.87e-09	0.882303
L1000_CPC006_PC3_6H	Characteristic direction	ABT-751	Homo sapiens	PC3	In Vitro	10 uM	6hr	0.0247525	7.39772	8.87e-09	0.882303
L1000_CPC007_MCF7_6H	Characteristic direction	BRD-A68890828	Homo sapiens	MCF7	In Vitro	10 uM	6hr	0.0247525	7.39772	8.87e-09	0.882303
L1000_CPC011_VCAP_6H	Characteristic direction	Pizotifen	Homo sapiens	VCAP	In Vitro	10 uM	6hr	0.0247525	7.39772	8.87e-09	0.882303
L1000_CPC012_A375_6H	Characteristic direction	BRD-K78701355	Homo sapiens	A375	In Vitro	10 uM	6hr	0.0247525	7.39772	8.87e-09	0.882303
L1000_CPC012_MCF7_6H	Characteristic direction	ST-056792	Homo sapiens	MCF7	In Vitro	10 uM	6hr	0.0247525	7.39772	8.87e-09	0.882303
L1000_CPC012_VCAP_24H	Characteristic direction	BRD-K91987625	Homo sapiens	VCAP	In Vitro	10 uM	24hr	0.0247525	7.39772	8.87e-09	0.882303
L1000_CPC013_VCAP_24H	Characteristic direction	BRD-K51696048	Homo sapiens	VCAP	In Vitro	10 uM	24hr	0.0247525	7.39772	8.87e-09	0.882303
L1000_CPC014_PC3_24H	Characteristic direction	WYE-354	Homo sapiens	PC3	In Vitro	10 uM	24hr	0.0247525	7.39772	8.87e-09	0.882303
L1000_CPC014_VCAP_6H	Characteristic direction	U-0126	Homo sapiens	VCAP	In Vitro	10 uM	6hr	0.0247525	7.39772	8.87e-09	0.882303
L1000_DOS026_VCAP_24H	Characteristic direction	Trichostatin-a	Homo sapiens	VCAP	In Vitro	10 uM	24hr	0.0247525	7.39772	8.87e-09	0.882303
L1000_HOG001_MCF7_24H	Characteristic direction	Chaetocin	Homo sapiens	MCF7	In Vitro	0.0412 uM	24hr	0.0247525	7.39772	8.87e-09	0.882303
L1000_HOG002_A549_24H	Characteristic direction	Vorinostat	Homo sapiens	A549	In Vitro	10 uM	24hr	0.0247525	7.39772	8.87e-09	0.882303
L1000_MUC.CP003_MCF7_6H	Characteristic direction	Mebendazole	Homo sapiens	MCF7	In Vitro	10 uM	6hr	0.0247525	7.39772	8.87e-09	0.882303
L1000_ASG001_MCF7_6H	Characteristic direction	Wortmannin	Homo sapiens	MCF7	In Vitro	10 uM	6hr	0.024961	6.8016	8.89e-09	0.88849
L1000_CPC006_A549_24H	Characteristic direction	TW-37	Homo sapiens	A549	In Vitro	10 uM	24hr	0.024961	6.8016	8.89e-09	0.88849
L1000_CPC006_HA1E_24H	Characteristic direction	Lovastatin	Homo sapiens	HA1E	In Vitro	40 uM	24hr	0.024961	6.8016	8.89e-09	0.88849
L1000_CPC007_PC3_24H	Characteristic direction	BRD-K05326558	Homo sapiens	PC3	In Vitro	10 uM	24hr	0.024961	6.8016	8.89e-09	0.88849
L1000_CPC008_MCF7_6H	Characteristic direction	VU-0418947-2	Homo sapiens	MCF7	In Vitro	10 uM	6hr	0.024961	6.8016	8.89e-09	0.88849
L1000_CPC014_A549_6H	Characteristic direction	Trichostatin-a	Homo sapiens	A549	In Vitro	10 uM	6hr	0.024961	6.8016	8.89e-09	0.88849
L1000_CPD003_MCF7_24H	Characteristic direction	Raloxifene	Homo sapiens	MCF7	In Vitro	10 uM	24hr	0.024961	6.8016	8.89e-09	0.88849
L1000_HDAC001_MCF7_24H	Characteristic direction	Wortmannin	Homo sapiens	MCF7	In Vitro	10 uM	24hr	0.024961	6.8016	8.89e-09	0.88849
L1000_LJP001_MCF10A_24H	Characteristic direction	PLX-4720	Homo sapiens	MCF10A	In Vitro	10 uM	24hr	0.024961	6.8016	8.89e-09	0.88849
L1000_LJP001_MCF7_24H	Characteristic direction	Dasatinib	Homo sapiens	MCF7	In Vitro	2 uM	24hr	0.024961	6.8016	8.89e-09	0.88849
L1000_NMH001_NEU_6H	Characteristic direction	Nocodazole	Homo sapiens	NEU	In Vitro	10 uM	6hr	0.024961	6.8016	8.89e-09	0.88849
L1000_PRISM001_MCF7_24H	Characteristic direction	MLN-8054	Homo sapiens	MCF7	In Vitro	5 uM	24hr	0.024961	6.8016	8.89e-09	0.88849
DrugMatrix_Codelink	limma	Zileuton	Rattus norvegicus	kidney	In Vivo	limma combined	limma combined	0.0319846	2.16193	9.14e-09	0.993992
TG-GATEs	limma	Aflatoxin b1	Homo sapiens	liver	In Vitro	0.24 ug/mL	24hr	0.0248027	4.77122	9.3e-09	0.883866
L1000_CPC005_A375_24H	Characteristic direction	Rhodomyrtoxin	Homo sapiens	A375	In Vitro	10 uM	24hr	0.0249221	6.77456	9.38e-09	0.887314
L1000_CPC006_A375_24H	Characteristic direction	Manumycin-a	Homo sapiens	A375	In Vitro	9.08 uM	24hr	0.0249221	6.77456	9.38e-09	0.887314
L1000_CPC006_A549_24H	Characteristic direction	BRD-A36275421	Homo sapiens	A549	In Vitro	10 uM	24hr	0.0249221	6.77456	9.38e-09	0.887314
L1000_CPC006_PC3_6H	Characteristic direction	GW-405833	Homo sapiens	PC3	In Vitro	40 uM	6hr	0.0249221	6.77456	9.38e-09	0.887314
L1000_CPC007_A375_6H	Characteristic direction	BRD-K32862555	Homo sapiens	A375	In Vitro	10 uM	6hr	0.0249221	6.77456	9.38e-09	0.887314
L1000_CPC008_HT29_6H	Characteristic direction	BRD-K38061943	Homo sapiens	HT29	In Vitro	10 uM	6hr	0.0249221	6.77456	9.38e-09	0.887314
L1000_CPC012_HA1E_6H	Characteristic direction	Trichostatin-a	Homo sapiens	HA1E	In Vitro	10 uM	6hr	0.0249221	6.77456	9.38e-09	0.887314
L1000_CPC012_HA1E_6H	Characteristic direction	Thiostrepton	Homo sapiens	HA1E	In Vitro	10 uM	6hr	0.0249221	6.77456	9.38e-09	0.887314
L1000_CPC013_HEPG2_6H	Characteristic direction	Belinostat	Homo sapiens	HEPG2	In Vitro	10 uM	6hr	0.0249221	6.77456	9.38e-09	0.887314
L1000_HOG001_A549_6H	Characteristic direction	Mepacrine	Homo sapiens	A549	In Vitro	10 uM	6hr	0.0249221	6.77456	9.38e-09	0.887314
L1000_LJP001_SKBR3_24H	Characteristic direction	AT-7519	Homo sapiens	SKBR3	In Vitro	0.4 uM	24hr	0.0249221	6.77456	9.38e-09	0.887314
GSE24813	Characteristic direction	Imatinib	Mus musculus	hematopoietic system	PharmOmics meta	PharmOmics meta	PharmOmics meta	0.0275482	5.27237	9.4e-09	0.989922
GSE24813	Characteristic direction	Tyrosine kinase inhibitor	Mus musculus	hematopoietic system	PharmOmics meta	PharmOmics meta	PharmOmics meta	0.0275482	5.27237	9.4e-09	0.989922
L1000_CPC001_HA1E_6H	Characteristic direction	ML-3163	Homo sapiens	HA1E	In Vitro	10 uM	6hr	0.0247117	7.36352	9.4e-09	0.881288
L1000_CPC001_PC3_24H	Characteristic direction	Aloisine	Homo sapiens	PC3	In Vitro	10 uM	24hr	0.0247117	7.36352	9.4e-09	0.881288
L1000_CPC001_VCAP_6H	Characteristic direction	BAPTA-AM	Homo sapiens	VCAP	In Vitro	10 uM	6hr	0.0247117	7.36352	9.4e-09	0.881288
L1000_CPC002_VCAP_24H	Characteristic direction	Parthenolide	Homo sapiens	VCAP	In Vitro	10 uM	24hr	0.0247117	7.36352	9.4e-09	0.881288
L1000_CPC003_HA1E_6H	Characteristic direction	GS-39783	Homo sapiens	HA1E	In Vitro	10 uM	6hr	0.0247117	7.36352	9.4e-09	0.881288
L1000_CPC003_HCC515_24H	Characteristic direction	Vincristine	Homo sapiens	HCC515	In Vitro	10 uM	24hr	0.0247117	7.36352	9.4e-09	0.881288
L1000_CPC008_PC3_24H	Characteristic direction	BRD-K90912239	Homo sapiens	PC3	In Vitro	10 uM	24hr	0.0247117	7.36352	9.4e-09	0.881288
L1000_CPC008_VCAP_24H	Characteristic direction	BRD-K02216544	Homo sapiens	VCAP	In Vitro	10 uM	24hr	0.0247117	7.36352	9.4e-09	0.881288
L1000_CPC009_HEPG2_6H	Characteristic direction	BRD-K03857568	Homo sapiens	HEPG2	In Vitro	10 uM	6hr	0.0247117	7.36352	9.4e-09	0.881288
L1000_CPC013_ASC_24H	Characteristic direction	BRD-A94381689	Homo sapiens	ASC	In Vitro	10 uM	24hr	0.0247117	7.36352	9.4e-09	0.881288
L1000_CPC013_HT29_6H	Characteristic direction	Danusertib	Homo sapiens	HT29	In Vitro	10 uM	6hr	0.0247117	7.36352	9.4e-09	0.881288
L1000_CPC013_PC3_6H	Characteristic direction	BRD-K58547240	Homo sapiens	PC3	In Vitro	10 uM	6hr	0.0247117	7.36352	9.4e-09	0.881288
L1000_CPC014_PC3_6H	Characteristic direction	4-hydroxyretinoic-acid	Homo sapiens	PC3	In Vitro	10 uM	6hr	0.0247117	7.36352	9.4e-09	0.881288
L1000_DOSBIO001_MCF7_24H	Characteristic direction	Geldanamycin	Homo sapiens	MCF7	In Vitro	10 uM	24hr	0.0247117	7.36352	9.4e-09	0.881288
L1000_HOG001_MCF7_24H	Characteristic direction	AM-580	Homo sapiens	MCF7	In Vitro	10 uM	24hr	0.0247117	7.36352	9.4e-09	0.881288
L1000_LJP001_MCF7_6H	Characteristic direction	QL-XI-92	Homo sapiens	MCF7	In Vitro	0.4 uM	6hr	0.0247117	7.36352	9.4e-09	0.881288
L1000_LJP001_MDAMB231_24H	Characteristic direction	NVP-TAE684	Homo sapiens	MDAMB231	In Vitro	2 uM	24hr	0.0247117	7.36352	9.4e-09	0.881288
L1000_CPC002_PC3_24H	Characteristic direction	Arctigenin	Homo sapiens	PC3	In Vitro	10 uM	24hr	0.0250368	6.28791	9.42e-09	0.889746
L1000_CPC006_HT29_24H	Characteristic direction	RS-23597-190	Homo sapiens	HT29	In Vitro	160 uM	24hr	0.0250368	6.28791	9.42e-09	0.889746
L1000_CPC001_VCAP_24H	Characteristic direction	PI-828	Homo sapiens	VCAP	In Vitro	10 uM	24hr	0.0239411	9.01573	9.43e-09	0.858312
L1000_CPC004_PC3_6H	Characteristic direction	Verteporfin	Homo sapiens	PC3	In Vitro	10 uM	6hr	0.0243902	8.08945	9.45e-09	0.871024
L1000_CPC006_A549_24H	Characteristic direction	RHO-kinase-inhibitor-III[rockout]	Homo sapiens	A549	In Vitro	10 uM	24hr	0.0243902	8.08945	9.45e-09	0.871024
L1000_CPC006_LOVO_6H	Characteristic direction	QS-11	Homo sapiens	LOVO	In Vitro	10 uM	6hr	0.0243902	8.08945	9.45e-09	0.871024
L1000_CPC006_VCAP_24H	Characteristic direction	BMS-754807	Homo sapiens	VCAP	In Vitro	10 uM	24hr	0.0243902	8.08945	9.45e-09	0.871024
L1000_CPC012_HCC515_6H	Characteristic direction	BRD-K21672423	Homo sapiens	HCC515	In Vitro	10 uM	6hr	0.0243902	8.08945	9.45e-09	0.871024
L1000_CPC013_HT29_6H	Characteristic direction	AT-7519	Homo sapiens	HT29	In Vitro	10 uM	6hr	0.0243902	8.08945	9.45e-09	0.871024
L1000_CPC014_HCC515_6H	Characteristic direction	Celastrol	Homo sapiens	HCC515	In Vitro	10 uM	6hr	0.0243902	8.08945	9.45e-09	0.871024
L1000_CPC020_MCF7_24H	Characteristic direction	Clomipramine	Homo sapiens	MCF7	In Vitro	10 uM	24hr	0.0243902	8.08945	9.45e-09	0.871024
L1000_DOS012_VCAP_24H	Characteristic direction	Trichostatin-a	Homo sapiens	VCAP	In Vitro	10 uM	24hr	0.0243902	8.08945	9.45e-09	0.871024
L1000_DOS014_VCAP_24H	Characteristic direction	Withaferin-a	Homo sapiens	VCAP	In Vitro	10 uM	24hr	0.0243902	8.08945	9.45e-09	0.871024
L1000_DOS055_A375_24H	Characteristic direction	Vorinostat	Homo sapiens	A375	In Vitro	0.5 uM	24hr	0.0243902	8.08945	9.45e-09	0.871024
L1000_HDAC002_PC3_24H	Characteristic direction	BRD-K64024097	Homo sapiens	PC3	In Vitro	0.078125 uM	24hr	0.0243902	8.08945	9.45e-09	0.871024
L1000_LJP001_MDAMB231_6H	Characteristic direction	WZ-3105	Homo sapiens	MDAMB231	In Vitro	10 uM	6hr	0.0243902	8.08945	9.45e-09	0.871024
L1000_MUC.CP003_MCF7_24H	Characteristic direction	SA-25547	Homo sapiens	MCF7	In Vitro	0.5333 uM	24hr	0.0243902	8.08945	9.45e-09	0.871024
DrugMatrix_Affy	limma	17-methyltestosterone	Rattus norvegicus	liver	In Vivo	limma combined	limma combined	0.0278786	1.86645	9.81e-09	0.961646
L1000_CPC009_HA1E_6H	Characteristic direction	BRD-K12393722	Homo sapiens	HA1E	In Vitro	10 uM	6hr	0.0248834	6.74772	9.88e-09	0.886476
L1000_CPC012_HCC515_6H	Characteristic direction	BRD-K41652870	Homo sapiens	HCC515	In Vitro	10 uM	6hr	0.0248834	6.74772	9.88e-09	0.886476
L1000_CPC014_ASC_24H	Characteristic direction	Linifanib	Homo sapiens	ASC	In Vitro	10 uM	24hr	0.0248834	6.74772	9.88e-09	0.886476
L1000_CPC017_SKB_24H	Characteristic direction	Trichostatin-a	Homo sapiens	SKB	In Vitro	10 uM	24hr	0.0248834	6.74772	9.88e-09	0.886476
L1000_CPC020_A375_6H	Characteristic direction	Fluconazole	Homo sapiens	A375	In Vitro	10 uM	6hr	0.0248834	6.74772	9.88e-09	0.886476
L1000_ASG001_MCF7_6H	Characteristic direction	Genistein	Homo sapiens	MCF7	In Vitro	0.4 uM	6hr	0.0246711	7.32963	9.96e-09	0.880047
L1000_CPC001_HA1E_24H	Characteristic direction	Trichostatin-a	Homo sapiens	HA1E	In Vitro	10 uM	24hr	0.0246711	7.32963	9.96e-09	0.880047
L1000_CPC001_HCC515_24H	Characteristic direction	Wortmannin	Homo sapiens	HCC515	In Vitro	10 uM	24hr	0.0246711	7.32963	9.96e-09	0.880047
L1000_CPC002_PC3_24H	Characteristic direction	EO-1428	Homo sapiens	PC3	In Vitro	10 uM	24hr	0.0246711	7.32963	9.96e-09	0.880047
L1000_CPC004_HCC515_6H	Characteristic direction	Betamethasone	Homo sapiens	HCC515	In Vitro	10 uM	6hr	0.0246711	7.32963	9.96e-09	0.880047
L1000_CPC004_PC3_24H	Characteristic direction	Ouabain	Homo sapiens	PC3	In Vitro	10 uM	24hr	0.0246711	7.32963	9.96e-09	0.880047
L1000_CPC005_A549_6H	Characteristic direction	Homatropine	Homo sapiens	A549	In Vitro	10 uM	6hr	0.0246711	7.32963	9.96e-09	0.880047
L1000_CPC006_A549_6H	Characteristic direction	Thalidomide	Homo sapiens	A549	In Vitro	10 uM	6hr	0.0246711	7.32963	9.96e-09	0.880047
L1000_CPC006_HEPG2_6H	Characteristic direction	Niguldipine	Homo sapiens	HEPG2	In Vitro	10 uM	6hr	0.0246711	7.32963	9.96e-09	0.880047
L1000_CPC006_HT29_24H	Characteristic direction	Tozasertib	Homo sapiens	HT29	In Vitro	10 uM	24hr	0.0246711	7.32963	9.96e-09	0.880047
L1000_CPC011_PC3_24H	Characteristic direction	Artesunate	Homo sapiens	PC3	In Vitro	10 uM	24hr	0.0246711	7.32963	9.96e-09	0.880047
L1000_CPC011_VCAP_24H	Characteristic direction	Doxepin	Homo sapiens	VCAP	In Vitro	10 uM	24hr	0.0246711	7.32963	9.96e-09	0.880047
L1000_CPC012_HA1E_6H	Characteristic direction	KM-00799	Homo sapiens	HA1E	In Vitro	10 uM	6hr	0.0246711	7.32963	9.96e-09	0.880047
L1000_CPC013_HCC515_6H	Characteristic direction	BRD-K15107389	Homo sapiens	HCC515	In Vitro	10 uM	6hr	0.0246711	7.32963	9.96e-09	0.880047
L1000_CPC013_PC3_24H	Characteristic direction	BG-FA-0953	Homo sapiens	PC3	In Vitro	10 uM	24hr	0.0246711	7.32963	9.96e-09	0.880047
L1000_CPC014_HEPG2_6H	Characteristic direction	Rifabutin	Homo sapiens	HEPG2	In Vitro	10 uM	6hr	0.0246711	7.32963	9.96e-09	0.880047
L1000_CPC014_PC3_24H	Characteristic direction	Epoxycholesterol	Homo sapiens	PC3	In Vitro	10 uM	24hr	0.0246711	7.32963	9.96e-09	0.880047
L1000_CPC020_PC3_6H	Characteristic direction	Triamcinolone	Homo sapiens	PC3	In Vitro	10 uM	6hr	0.0246711	7.32963	9.96e-09	0.880047
L1000_HDAC002_PC3_24H	Characteristic direction	BRD-K64024097	Homo sapiens	PC3	In Vitro	2.5 uM	24hr	0.0246711	7.32963	9.96e-09	0.880047
L1000_HOG003_A549_6H	Characteristic direction	Idarubicin	Homo sapiens	A549	In Vitro	0.1234 uM	6hr	0.0246711	7.32963	9.96e-09	0.880047
L1000_LJP001_BT20_24H	Characteristic direction	HY-11007	Homo sapiens	BT20	In Vitro	0.4 uM	24hr	0.0246711	7.32963	9.96e-09	0.880047
L1000_LJP001_BT20_6H	Characteristic direction	WZ-3105	Homo sapiens	BT20	In Vitro	2 uM	6hr	0.0246711	7.32963	9.96e-09	0.880047
L1000_LJP001_MCF10A_24H	Characteristic direction	Dasatinib	Homo sapiens	MCF10A	In Vitro	0.4 uM	24hr	0.0246711	7.32963	9.96e-09	0.880047
L1000_LJP002_SKBR3_6H	Characteristic direction	AT7867	Homo sapiens	SKBR3	In Vitro	10 uM	6hr	0.0246711	7.32963	9.96e-09	0.880047
L1000_CPC002_VCAP_6H	Characteristic direction	T-0070907	Homo sapiens	VCAP	In Vitro	10 uM	6hr	0.0243478	8.04554	1.01e-08	0.869091
L1000_CPC006_A375_6H	Characteristic direction	BO2-inhibits-RAD51	Homo sapiens	A375	In Vitro	40 uM	6hr	0.0243478	8.04554	1.01e-08	0.869091
L1000_CPC006_VCAP_6H	Characteristic direction	TL-HRAS-61	Homo sapiens	VCAP	In Vitro	10 uM	6hr	0.0243478	8.04554	1.01e-08	0.869091
L1000_CPC012_A375_6H	Characteristic direction	BRD-A73847809	Homo sapiens	A375	In Vitro	10 uM	6hr	0.0243478	8.04554	1.01e-08	0.869091
L1000_CPC014_A375_6H	Characteristic direction	KU-55933	Homo sapiens	A375	In Vitro	10 uM	6hr	0.0243478	8.04554	1.01e-08	0.869091
L1000_CPD001_MCF7_6H	Characteristic direction	Cefalexin	Homo sapiens	MCF7	In Vitro	10 uM	6hr	0.0243478	8.04554	1.01e-08	0.869091
L1000_DOS019_VCAP_6H	Characteristic direction	Withaferin-a	Homo sapiens	VCAP	In Vitro	10 uM	6hr	0.0243478	8.04554	1.01e-08	0.869091
L1000_HOG003_A549_24H	Characteristic direction	Alvocidib	Homo sapiens	A549	In Vitro	0.1235 uM	24hr	0.0243478	8.04554	1.01e-08	0.869091
L1000_LJP001_MCF10A_6H	Characteristic direction	QL-XII-47	Homo sapiens	MCF10A	In Vitro	2 uM	6hr	0.0243478	8.04554	1.01e-08	0.869091
L1000_LJP001_SKBR3_6H	Characteristic direction	WZ-3105	Homo sapiens	SKBR3	In Vitro	0.08 uM	6hr	0.0243478	8.04554	1.01e-08	0.869091
DrugMatrix_Affy	limma	Vinblastine	Rattus norvegicus	liver	In Vivo	.3 mg/kg	5d	0.0288925	1.91843	1.02e-08	0.97492
DrugMatrix_Affy	limma	Cyclophosphamide	Rattus norvegicus	cardiovascular system	In Vivo	25 mg/kg	5d	0.0365854	4.01575	1.04e-08	0.999441
L1000_CPC003_HA1E_6H	Characteristic direction	Trichostatin-a	Homo sapiens	HA1E	In Vitro	10 uM	6hr	0.0248447	6.7211	1.04e-08	0.88559
L1000_CPC006_HT29_6H	Characteristic direction	ABT-751	Homo sapiens	HT29	In Vitro	10 uM	6hr	0.0248447	6.7211	1.04e-08	0.88559
L1000_CPC006_RMGI_6H	Characteristic direction	CHEMBL-399379	Homo sapiens	RMGI	In Vitro	80 uM	6hr	0.0248447	6.7211	1.04e-08	0.88559
L1000_CPC007_PC3_6H	Characteristic direction	BRD-K93975822	Homo sapiens	PC3	In Vitro	10 uM	6hr	0.0248447	6.7211	1.04e-08	0.88559
L1000_CPC012_MCF7_6H	Characteristic direction	HU-211	Homo sapiens	MCF7	In Vitro	10 uM	6hr	0.0248447	6.7211	1.04e-08	0.88559
L1000_DOSBIO002_A375_24H	Characteristic direction	Trichostatin-a	Homo sapiens	A375	In Vitro	0.37037 uM	24hr	0.0248447	6.7211	1.04e-08	0.88559
L1000_LJP001_BT20_6H	Characteristic direction	ZSTK-474	Homo sapiens	BT20	In Vitro	10 uM	6hr	0.0248447	6.7211	1.04e-08	0.88559
L1000_LJP001_MCF10A_24H	Characteristic direction	ZSTK-474	Homo sapiens	MCF10A	In Vitro	0.4 uM	24hr	0.0248447	6.7211	1.04e-08	0.88559
L1000_LJP002_BT20_6H	Characteristic direction	GSK-1059615	Homo sapiens	BT20	In Vitro	0.4 uM	6hr	0.0248447	6.7211	1.04e-08	0.88559
L1000_LJP002_HS578T_24H	Characteristic direction	Tivantinib	Homo sapiens	HS578T	In Vitro	10 uM	24hr	0.0248447	6.7211	1.04e-08	0.88559
L1000_CPC001_VCAP_6H	Characteristic direction	Strophanthidin	Homo sapiens	VCAP	In Vitro	10 uM	6hr	0.0246305	7.29606	1.06e-08	0.878613
L1000_CPC002_HA1E_6H	Characteristic direction	BCL2-inhibitor	Homo sapiens	HA1E	In Vitro	10 uM	6hr	0.0246305	7.29606	1.06e-08	0.878613
L1000_CPC005_A549_24H	Characteristic direction	Periplocymarin	Homo sapiens	A549	In Vitro	10 uM	24hr	0.0246305	7.29606	1.06e-08	0.878613
L1000_CPC005_PC3_24H	Characteristic direction	Vorinostat	Homo sapiens	PC3	In Vitro	10 uM	24hr	0.0246305	7.29606	1.06e-08	0.878613
L1000_CPC006_HA1E_6H	Characteristic direction	Lonidamine	Homo sapiens	HA1E	In Vitro	177.6 uM	6hr	0.0246305	7.29606	1.06e-08	0.878613
L1000_CPC006_PC3_6H	Characteristic direction	SID-26681509	Homo sapiens	PC3	In Vitro	88.8 uM	6hr	0.0246305	7.29606	1.06e-08	0.878613
L1000_CPC006_PC3_6H	Characteristic direction	TH02453-036-P1	Homo sapiens	PC3	In Vitro	11.1 uM	6hr	0.0246305	7.29606	1.06e-08	0.878613
L1000_CPC007_VCAP_24H	Characteristic direction	BRD-K45675241	Homo sapiens	VCAP	In Vitro	10 uM	24hr	0.0246305	7.29606	1.06e-08	0.878613
L1000_CPC010_PC3_24H	Characteristic direction	Homoharringtonine	Homo sapiens	PC3	In Vitro	10 uM	24hr	0.0246305	7.29606	1.06e-08	0.878613
L1000_CPC012_MCF7_6H	Characteristic direction	Tunicamycin	Homo sapiens	MCF7	In Vitro	10 uM	6hr	0.0246305	7.29606	1.06e-08	0.878613
L1000_CPC012_PHH_24H	Characteristic direction	BRD-K23313025	Homo sapiens	PHH	In Vitro	10 uM	24hr	0.0246305	7.29606	1.06e-08	0.878613
L1000_CPC013_A375_6H	Characteristic direction	BRD-K82685933	Homo sapiens	A375	In Vitro	10 uM	6hr	0.0246305	7.29606	1.06e-08	0.878613
L1000_CPC014_A375_6H	Characteristic direction	Everolimus	Homo sapiens	A375	In Vitro	10 uM	6hr	0.0246305	7.29606	1.06e-08	0.878613
L1000_CPC014_A549_24H	Characteristic direction	Vemurafenib	Homo sapiens	A549	In Vitro	10 uM	24hr	0.0246305	7.29606	1.06e-08	0.878613
L1000_CPC014_HCC515_6H	Characteristic direction	Mosapride	Homo sapiens	HCC515	In Vitro	10 uM	6hr	0.0246305	7.29606	1.06e-08	0.878613
L1000_CPC014_MCF7_6H	Characteristic direction	Crizotinib	Homo sapiens	MCF7	In Vitro	10 uM	6hr	0.0246305	7.29606	1.06e-08	0.878613
L1000_CPC020_PC3_6H	Characteristic direction	Fludarabine	Homo sapiens	PC3	In Vitro	10 uM	6hr	0.0246305	7.29606	1.06e-08	0.878613
L1000_HOG002_A549_6H	Characteristic direction	Homoharringtonine	Homo sapiens	A549	In Vitro	0.3704 uM	6hr	0.0246305	7.29606	1.06e-08	0.878613
L1000_LJP001_MCF7_6H	Characteristic direction	BI-2536	Homo sapiens	MCF7	In Vitro	0.4 uM	6hr	0.0246305	7.29606	1.06e-08	0.878613
L1000_NMH001_NEU_6H	Characteristic direction	Cycloheximide	Homo sapiens	NEU	In Vitro	10 uM	6hr	0.0246305	7.29606	1.06e-08	0.878613
L1000_NMH002_NPC_6H	Characteristic direction	Vorinostat	Homo sapiens	NPC	In Vitro	10 uM	6hr	0.0246305	7.29606	1.06e-08	0.878613
L1000_ASG001_PC3_24H	Characteristic direction	Withaferin-a	Homo sapiens	PC3	In Vitro	0.4 uM	24hr	0.0243056	8.00211	1.07e-08	0.867689
L1000_CPC006_A375_6H	Characteristic direction	Parthenolide	Homo sapiens	A375	In Vitro	10 uM	6hr	0.0243056	8.00211	1.07e-08	0.867689
L1000_CPC013_MCF7_24H	Characteristic direction	CP-724714	Homo sapiens	MCF7	In Vitro	10 uM	24hr	0.0243056	8.00211	1.07e-08	0.867689
L1000_CPC014_NPC_24H	Characteristic direction	K784-3188	Homo sapiens	NPC	In Vitro	10 uM	24hr	0.0243056	8.00211	1.07e-08	0.867689
L1000_CPD002_MCF7_6H	Characteristic direction	Amlodipine	Homo sapiens	MCF7	In Vitro	10 uM	6hr	0.0243056	8.00211	1.07e-08	0.867689
L1000_CPC013_HA1E_6H	Characteristic direction	Danusertib	Homo sapiens	HA1E	In Vitro	10 uM	6hr	0.0238532	8.89938	1.09e-08	0.85625
DrugMatrix_Codelink	limma	6-mercaptopurine	Rattus norvegicus	kidney	In Vivo	limma combined	limma combined	0.0294491	1.95243	1.1e-08	0.980089
L1000_CPC001_HA1E_6H	Characteristic direction	Vorinostat	Homo sapiens	HA1E	In Vitro	10 uM	6hr	0.0248062	6.69469	1.1e-08	0.884011
L1000_CPC006_HCC515_6H	Characteristic direction	Vorinostat	Homo sapiens	HCC515	In Vitro	11.1 uM	6hr	0.0248062	6.69469	1.1e-08	0.884011
L1000_CPC007_HT29_6H	Characteristic direction	BRD-A93942655	Homo sapiens	HT29	In Vitro	10 uM	6hr	0.0248062	6.69469	1.1e-08	0.884011
L1000_CPC012_SKB_24H	Characteristic direction	OM-137	Homo sapiens	SKB	In Vitro	10 uM	24hr	0.0248062	6.69469	1.1e-08	0.884011
L1000_CPC014_PC3_6H	Characteristic direction	BRD-A77577770	Homo sapiens	PC3	In Vitro	10 uM	6hr	0.0248062	6.69469	1.1e-08	0.884011
L1000_HOG001_MCF7_24H	Characteristic direction	Phorbol-12-myristate-13-acetate	Homo sapiens	MCF7	In Vitro	10 uM	24hr	0.0248062	6.69469	1.1e-08	0.884011
L1000_HOG002_MCF7_24H	Characteristic direction	Gemcitabine	Homo sapiens	MCF7	In Vitro	0.0152 uM	24hr	0.0248062	6.69469	1.1e-08	0.884011
L1000_LJP002_BT20_6H	Characteristic direction	GSK-2126458	Homo sapiens	BT20	In Vitro	2 uM	6hr	0.0248062	6.69469	1.1e-08	0.884011
L1000_CPC003_PC3_24H	Characteristic direction	Ouabain	Homo sapiens	PC3	In Vitro	10 uM	24hr	0.0245902	7.26279	1.12e-08	0.877534
L1000_CPC004_HCC515_6H	Characteristic direction	Tyrphostin-AG-82	Homo sapiens	HCC515	In Vitro	10 uM	6hr	0.0245902	7.26279	1.12e-08	0.877534
L1000_CPC006_A375_24H	Characteristic direction	NSC-23766	Homo sapiens	A375	In Vitro	160 uM	24hr	0.0245902	7.26279	1.12e-08	0.877534
L1000_CPC006_PC3_24H	Characteristic direction	Troglitazone	Homo sapiens	PC3	In Vitro	10 uM	24hr	0.0245902	7.26279	1.12e-08	0.877534
L1000_CPC008_A549_6H	Characteristic direction	Trichostatin-a	Homo sapiens	A549	In Vitro	10 uM	6hr	0.0245902	7.26279	1.12e-08	0.877534
L1000_CPC008_MCF7_24H	Characteristic direction	BRD-K28362289	Homo sapiens	MCF7	In Vitro	10 uM	24hr	0.0245902	7.26279	1.12e-08	0.877534
L1000_CPC010_HCC515_6H	Characteristic direction	Homoharringtonine	Homo sapiens	HCC515	In Vitro	10 uM	6hr	0.0245902	7.26279	1.12e-08	0.877534
L1000_CPC012_ASC_24H	Characteristic direction	Panobinostat	Homo sapiens	ASC	In Vitro	10 uM	24hr	0.0245902	7.26279	1.12e-08	0.877534
L1000_CPC012_MCF7_24H	Characteristic direction	BRD-K21788104	Homo sapiens	MCF7	In Vitro	10 uM	24hr	0.0245902	7.26279	1.12e-08	0.877534
L1000_CPC012_MCF7_6H	Characteristic direction	BRD-K70771662	Homo sapiens	MCF7	In Vitro	10 uM	6hr	0.0245902	7.26279	1.12e-08	0.877534
L1000_CPC013_MCF7_24H	Characteristic direction	BIIB021	Homo sapiens	MCF7	In Vitro	10 uM	24hr	0.0245902	7.26279	1.12e-08	0.877534
L1000_CPC015_MCF7_24H	Characteristic direction	Trichostatin-a	Homo sapiens	MCF7	In Vitro	10 uM	24hr	0.0245902	7.26279	1.12e-08	0.877534
L1000_ERG006_VCAP_24H	Characteristic direction	Olaparib	Homo sapiens	VCAP	In Vitro	5 uM	24hr	0.0245902	7.26279	1.12e-08	0.877534
L1000_HOG001_A549_24H	Characteristic direction	AM-580	Homo sapiens	A549	In Vitro	0.013 uM	24hr	0.0245902	7.26279	1.12e-08	0.877534
L1000_HOG001_MCF7_6H	Characteristic direction	Vorinostat	Homo sapiens	MCF7	In Vitro	10 uM	6hr	0.0245902	7.26279	1.12e-08	0.877534
L1000_LJP001_BT20_6H	Characteristic direction	PD-184352	Homo sapiens	BT20	In Vitro	0.4 uM	6hr	0.0245902	7.26279	1.12e-08	0.877534
DrugMatrix_Codelink	limma	Econazole	Rattus norvegicus	liver	In Vivo	43 mg/kg	3d	0.0327795	2.25209	1.13e-08	0.996018
DrugMatrix_Affy	limma	Carmustine	Rattus norvegicus	liver	In Vivo	16 mg/kg	3d	0.0300795	1.99624	1.13e-08	0.985469
L1000_DOS002_VCAP_6H	Characteristic direction	Thioridazine	Homo sapiens	VCAP	In Vitro	10 uM	6hr	0.0248902	6.20147	1.14e-08	0.886572
TG-GATEs	limma	Enalapril	Rattus norvegicus	liver	In Vitro	2000 uM	8hr	0.0279625	1.86735	1.14e-08	0.963183
L1000_ASG001_MCF7_24H	Characteristic direction	Genistein	Homo sapiens	MCF7	In Vitro	0.08 uM	24hr	0.0242634	7.95914	1.15e-08	0.86661
L1000_CPC001_VCAP_6H	Characteristic direction	U-18666A	Homo sapiens	VCAP	In Vitro	10 uM	6hr	0.0242634	7.95914	1.15e-08	0.86661
L1000_CPC002_HCC515_24H	Characteristic direction	Desoxycortone	Homo sapiens	HCC515	In Vitro	10 uM	24hr	0.0242634	7.95914	1.15e-08	0.86661
L1000_CPC006_A549_6H	Characteristic direction	RHO-kinase-inhibitor-III[rockout]	Homo sapiens	A549	In Vitro	10 uM	6hr	0.0242634	7.95914	1.15e-08	0.86661
L1000_CPC006_PC3_6H	Characteristic direction	Valdecoxib	Homo sapiens	PC3	In Vitro	177.6 uM	6hr	0.0242634	7.95914	1.15e-08	0.86661
L1000_CPC008_HEPG2_6H	Characteristic direction	BRD-K14749055	Homo sapiens	HEPG2	In Vitro	10 uM	6hr	0.0242634	7.95914	1.15e-08	0.86661
L1000_CPC011_MCF7_24H	Characteristic direction	Testosterone	Homo sapiens	MCF7	In Vitro	10 uM	24hr	0.0242634	7.95914	1.15e-08	0.86661
L1000_CPC012_VCAP_6H	Characteristic direction	Trichostatin-a	Homo sapiens	VCAP	In Vitro	10 uM	6hr	0.0242634	7.95914	1.15e-08	0.86661
L1000_CPC014_VCAP_6H	Characteristic direction	Antimycin-a	Homo sapiens	VCAP	In Vitro	10 uM	6hr	0.0242634	7.95914	1.15e-08	0.86661
L1000_CPC020_VCAP_6H	Characteristic direction	Norethisterone	Homo sapiens	VCAP	In Vitro	10 uM	6hr	0.0242634	7.95914	1.15e-08	0.86661
L1000_ERG005_VCAP_48H	Characteristic direction	Fulvestrant	Homo sapiens	VCAP	In Vitro	5 uM	2d	0.0242634	7.95914	1.15e-08	0.86661
L1000_LJP001_MDAMB231_24H	Characteristic direction	WZ-3105	Homo sapiens	MDAMB231	In Vitro	2 uM	24hr	0.0242634	7.95914	1.15e-08	0.86661
L1000_CPC002_HA1E_24H	Characteristic direction	Cyclo-[Arg-Gly-Asp-D-Phe-Val]	Homo sapiens	HA1E	In Vitro	10 uM	24hr	0.0247678	6.66848	1.16e-08	0.882802
L1000_CPC003_HA1E_6H	Characteristic direction	Nonoxynol-9	Homo sapiens	HA1E	In Vitro	10 uM	6hr	0.0247678	6.66848	1.16e-08	0.882802
L1000_CPC008_PC3_24H	Characteristic direction	BRD-K89748981	Homo sapiens	PC3	In Vitro	10 uM	24hr	0.0247678	6.66848	1.16e-08	0.882802
L1000_CPC008_PC3_6H	Characteristic direction	KU-C104131	Homo sapiens	PC3	In Vitro	10 uM	6hr	0.0247678	6.66848	1.16e-08	0.882802
L1000_CPC013_VCAP_24H	Characteristic direction	BRD-K82685933	Homo sapiens	VCAP	In Vitro	10 uM	24hr	0.0247678	6.66848	1.16e-08	0.882802
L1000_CPC014_HA1E_6H	Characteristic direction	SB-590885	Homo sapiens	HA1E	In Vitro	10 uM	6hr	0.0247678	6.66848	1.16e-08	0.882802
L1000_DOS008_VCAP_6H	Characteristic direction	Trichostatin-a	Homo sapiens	VCAP	In Vitro	10 uM	6hr	0.0247678	6.66848	1.16e-08	0.882802
L1000_HOG003_MCF7_6H	Characteristic direction	Withaferin-a	Homo sapiens	MCF7	In Vitro	3.33 uM	6hr	0.0247678	6.66848	1.16e-08	0.882802
L1000_LJP001_MDAMB231_6H	Characteristic direction	NVP-TAE684	Homo sapiens	MDAMB231	In Vitro	10 uM	6hr	0.0247678	6.66848	1.16e-08	0.882802
L1000_LJP002_MCF7_24H	Characteristic direction	KIN001-266	Homo sapiens	MCF7	In Vitro	2 uM	24hr	0.0247678	6.66848	1.16e-08	0.882802
L1000_PCLB001_A375_6H	Characteristic direction	Trichostatin-a	Homo sapiens	A375	In Vitro	0.63 uM	6hr	0.0247678	6.66848	1.16e-08	0.882802
L1000_CPC002_HA1E_24H	Characteristic direction	Cymarin	Homo sapiens	HA1E	In Vitro	10 uM	24hr	0.0238095	8.84224	1.17e-08	0.854365
L1000_CPC004_VCAP_24H	Characteristic direction	Diclofenac	Homo sapiens	VCAP	In Vitro	10 uM	24hr	0.0238095	8.84224	1.17e-08	0.854365
L1000_CPC008_PC3_24H	Characteristic direction	BRD-K71970656	Homo sapiens	PC3	In Vitro	10 uM	24hr	0.0238095	8.84224	1.17e-08	0.854365
L1000_ASG001_MCF7_6H	Characteristic direction	Wortmannin	Homo sapiens	MCF7	In Vitro	2 uM	6hr	0.0245499	7.22983	1.18e-08	0.876309
L1000_CPC002_HCC515_6H	Characteristic direction	LY-303511	Homo sapiens	HCC515	In Vitro	10 uM	6hr	0.0245499	7.22983	1.18e-08	0.876309
L1000_CPC002_VCAP_24H	Characteristic direction	L-701252	Homo sapiens	VCAP	In Vitro	10 uM	24hr	0.0245499	7.22983	1.18e-08	0.876309
L1000_CPC004_HA1E_24H	Characteristic direction	BRD-K16604360	Homo sapiens	HA1E	In Vitro	10 uM	24hr	0.0245499	7.22983	1.18e-08	0.876309
L1000_CPC004_HCC515_24H	Characteristic direction	Dexamethasone	Homo sapiens	HCC515	In Vitro	10 uM	24hr	0.0245499	7.22983	1.18e-08	0.876309
L1000_CPC004_VCAP_6H	Characteristic direction	Fipronil	Homo sapiens	VCAP	In Vitro	10 uM	6hr	0.0245499	7.22983	1.18e-08	0.876309
L1000_CPC005_A549_24H	Characteristic direction	Hydrocortisone	Homo sapiens	A549	In Vitro	10 uM	24hr	0.0245499	7.22983	1.18e-08	0.876309
L1000_CPC005_MCF7_24H	Characteristic direction	PAC-1	Homo sapiens	MCF7	In Vitro	10 uM	24hr	0.0245499	7.22983	1.18e-08	0.876309
L1000_CPC006_HA1E_24H	Characteristic direction	Calcitriol	Homo sapiens	HA1E	In Vitro	1 uM	24hr	0.0245499	7.22983	1.18e-08	0.876309
L1000_CPC006_HT29_24H	Characteristic direction	Capsaicin	Homo sapiens	HT29	In Vitro	160 uM	24hr	0.0245499	7.22983	1.18e-08	0.876309
L1000_CPC006_NCIH1694_6H	Characteristic direction	Vorinostat	Homo sapiens	NCIH1694	In Vitro	10 uM	6hr	0.0245499	7.22983	1.18e-08	0.876309
L1000_CPC006_THP1_6H	Characteristic direction	LY-2183240	Homo sapiens	THP1	In Vitro	10 uM	6hr	0.0245499	7.22983	1.18e-08	0.876309
L1000_CPC007_PC3_24H	Characteristic direction	BRD-K22546959	Homo sapiens	PC3	In Vitro	10 uM	24hr	0.0245499	7.22983	1.18e-08	0.876309
L1000_CPC007_VCAP_6H	Characteristic direction	BRD-K62902879	Homo sapiens	VCAP	In Vitro	10 uM	6hr	0.0245499	7.22983	1.18e-08	0.876309
L1000_CPC012_A549_6H	Characteristic direction	Trichostatin-a	Homo sapiens	A549	In Vitro	10 uM	6hr	0.0245499	7.22983	1.18e-08	0.876309
L1000_CPC013_PC3_6H	Characteristic direction	PD-173074	Homo sapiens	PC3	In Vitro	10 uM	6hr	0.0245499	7.22983	1.18e-08	0.876309
L1000_CPD001_PC3_24H	Characteristic direction	Cimetidine	Homo sapiens	PC3	In Vitro	10 uM	24hr	0.0245499	7.22983	1.18e-08	0.876309
L1000_DOS027_VCAP_6H	Characteristic direction	Vorinostat	Homo sapiens	VCAP	In Vitro	10 uM	6hr	0.0245499	7.22983	1.18e-08	0.876309
L1000_DOSBIO001_HT29_24H	Characteristic direction	Geldanamycin	Homo sapiens	HT29	In Vitro	10 uM	24hr	0.0245499	7.22983	1.18e-08	0.876309
L1000_ERG015_PC3_6H	Characteristic direction	Wortmannin	Homo sapiens	PC3	In Vitro	2 uM	6hr	0.0245499	7.22983	1.18e-08	0.876309
L1000_HOG001_A549_24H	Characteristic direction	Vorinostat	Homo sapiens	A549	In Vitro	10 uM	24hr	0.0245499	7.22983	1.18e-08	0.876309
L1000_LJP001_MDAMB231_6H	Characteristic direction	Vemurafenib	Homo sapiens	MDAMB231	In Vitro	10 uM	6hr	0.0245499	7.22983	1.18e-08	0.876309
L1000_LJP002_SKBR3_24H	Characteristic direction	Pazopanib	Homo sapiens	SKBR3	In Vitro	10 uM	24hr	0.0245499	7.22983	1.18e-08	0.876309
L1000_LJP002_SKBR3_6H	Characteristic direction	PD-0325901	Homo sapiens	SKBR3	In Vitro	0.4 uM	6hr	0.0245499	7.22983	1.18e-08	0.876309
TG-GATEs	limma	Carboplatin	Rattus norvegicus	liver	In Vitro	3000 uM	24hr	0.0258552	1.80231	1.19e-08	0.92434
TG-GATEs	limma	Hepatocyte growth factor, human	Homo sapiens	liver	In Vitro	50 ng/mL	24hr	0.0248538	6.18022	1.2e-08	0.885767
L1000_CPC001_VCAP_6H	Characteristic direction	Vorinostat	Homo sapiens	VCAP	In Vitro	10 uM	6hr	0.0247295	6.64243	1.22e-08	0.88169
L1000_CPC005_PC3_24H	Characteristic direction	Tyrphostin-AG-527	Homo sapiens	PC3	In Vitro	10 uM	24hr	0.0247295	6.64243	1.22e-08	0.88169
L1000_CPC006_A375_24H	Characteristic direction	Dorsomorphin	Homo sapiens	A375	In Vitro	10 uM	24hr	0.0247295	6.64243	1.22e-08	0.88169
L1000_CPC008_HCC515_6H	Characteristic direction	BRD-K95286134	Homo sapiens	HCC515	In Vitro	10 uM	6hr	0.0247295	6.64243	1.22e-08	0.88169
L1000_CPC011_MCF7_6H	Characteristic direction	Wortmannin	Homo sapiens	MCF7	In Vitro	10 uM	6hr	0.0247295	6.64243	1.22e-08	0.88169
L1000_CPC014_A549_24H	Characteristic direction	Wortmannin	Homo sapiens	A549	In Vitro	10 uM	24hr	0.0247295	6.64243	1.22e-08	0.88169
L1000_CPC014_A549_6H	Characteristic direction	XL-147	Homo sapiens	A549	In Vitro	10 uM	6hr	0.0247295	6.64243	1.22e-08	0.88169
L1000_CPC017_ASC_24H	Characteristic direction	Vorinostat	Homo sapiens	ASC	In Vitro	10 uM	24hr	0.0247295	6.64243	1.22e-08	0.88169
L1000_CPC001_HCC515_6H	Characteristic direction	Gibberellic-acid	Homo sapiens	HCC515	In Vitro	10 uM	6hr	0.0242215	7.91663	1.22e-08	0.865385
L1000_CPC001_PC3_6H	Characteristic direction	Diltiazem	Homo sapiens	PC3	In Vitro	10 uM	6hr	0.0242215	7.91663	1.22e-08	0.865385
L1000_CPC003_HCC515_24H	Characteristic direction	Rimexolone	Homo sapiens	HCC515	In Vitro	10 uM	24hr	0.0242215	7.91663	1.22e-08	0.865385
L1000_CPC004_PC3_24H	Characteristic direction	Forskolin	Homo sapiens	PC3	In Vitro	10 uM	24hr	0.0242215	7.91663	1.22e-08	0.865385
L1000_CPC005_A549_24H	Characteristic direction	Budesonide	Homo sapiens	A549	In Vitro	10 uM	24hr	0.0242215	7.91663	1.22e-08	0.865385
L1000_CPC006_NCIH596_6H	Characteristic direction	L-690330	Homo sapiens	NCIH596	In Vitro	10 uM	6hr	0.0242215	7.91663	1.22e-08	0.865385
L1000_CPC006_PC3_6H	Characteristic direction	Fluoropyruvate	Homo sapiens	PC3	In Vitro	44.4 uM	6hr	0.0242215	7.91663	1.22e-08	0.865385
L1000_CPC006_THP1_6H	Characteristic direction	TG-101348	Homo sapiens	THP1	In Vitro	11.1 uM	6hr	0.0242215	7.91663	1.22e-08	0.865385
L1000_CPC009_A375_6H	Characteristic direction	ARG-A1-2	Homo sapiens	A375	In Vitro	10 uM	6hr	0.0242215	7.91663	1.22e-08	0.865385
L1000_CPC011_VCAP_6H	Characteristic direction	Miglitol	Homo sapiens	VCAP	In Vitro	10 uM	6hr	0.0242215	7.91663	1.22e-08	0.865385
L1000_CPC013_VCAP_24H	Characteristic direction	ST-019366	Homo sapiens	VCAP	In Vitro	10 uM	24hr	0.0242215	7.91663	1.22e-08	0.865385
L1000_DOS010_VCAP_24H	Characteristic direction	Vorinostat	Homo sapiens	VCAP	In Vitro	10 uM	24hr	0.0242215	7.91663	1.22e-08	0.865385
L1000_DOS057_A375_24H	Characteristic direction	Geldanamycin	Homo sapiens	A375	In Vitro	10 uM	24hr	0.0242215	7.91663	1.22e-08	0.865385
L1000_HOG002_A549_6H	Characteristic direction	Wortmannin	Homo sapiens	A549	In Vitro	10 uM	6hr	0.0242215	7.91663	1.22e-08	0.865385
L1000_HOG003_A549_24H	Characteristic direction	Emetine	Homo sapiens	A549	In Vitro	0.3704 uM	24hr	0.0242215	7.91663	1.22e-08	0.865385
L1000_LJP001_BT20_6H	Characteristic direction	AT-7519	Homo sapiens	BT20	In Vitro	0.08 uM	6hr	0.0242215	7.91663	1.22e-08	0.865385
L1000_LJP002_BT20_6H	Characteristic direction	TWS-119	Homo sapiens	BT20	In Vitro	10 uM	6hr	0.0242215	7.91663	1.22e-08	0.865385
L1000_NMH001_NPC_24H	Characteristic direction	Vorinostat	Homo sapiens	NPC	In Vitro	10 uM	24hr	0.0242215	7.91663	1.22e-08	0.865385
DrugMatrix_Codelink	limma	3-acetamidophenol	Rattus norvegicus	kidney	In Vivo	limma combined	limma combined	0.0291474	1.93142	1.25e-08	0.976876
L1000_CPC002_HA1E_24H	Characteristic direction	Endecaphyllin-x	Homo sapiens	HA1E	In Vitro	10 uM	24hr	0.0245098	7.19717	1.25e-08	0.87502
L1000_CPC003_HCC515_24H	Characteristic direction	Propafenone	Homo sapiens	HCC515	In Vitro	10 uM	24hr	0.0245098	7.19717	1.25e-08	0.87502
L1000_CPC003_VCAP_24H	Characteristic direction	LY-2183240	Homo sapiens	VCAP	In Vitro	10 uM	24hr	0.0245098	7.19717	1.25e-08	0.87502
L1000_CPC004_VCAP_6H	Characteristic direction	EMD-386088	Homo sapiens	VCAP	In Vitro	10 uM	6hr	0.0245098	7.19717	1.25e-08	0.87502
L1000_CPC005_VCAP_24H	Characteristic direction	Indirubin	Homo sapiens	VCAP	In Vitro	10 uM	24hr	0.0245098	7.19717	1.25e-08	0.87502
L1000_CPC006_A375_24H	Characteristic direction	PIK-90	Homo sapiens	A375	In Vitro	10 uM	24hr	0.0245098	7.19717	1.25e-08	0.87502
L1000_CPC006_HA1E_6H	Characteristic direction	YM-155	Homo sapiens	HA1E	In Vitro	0.31 uM	6hr	0.0245098	7.19717	1.25e-08	0.87502
L1000_CPC006_SW620_6H	Characteristic direction	Elesclomol	Homo sapiens	SW620	In Vitro	10 uM	6hr	0.0245098	7.19717	1.25e-08	0.87502
L1000_CPC007_HT29_6H	Characteristic direction	JAS07-008	Homo sapiens	HT29	In Vitro	10 uM	6hr	0.0245098	7.19717	1.25e-08	0.87502
L1000_CPC007_MCF7_6H	Characteristic direction	BRD-K21237738	Homo sapiens	MCF7	In Vitro	10 uM	6hr	0.0245098	7.19717	1.25e-08	0.87502
L1000_CPC007_VCAP_24H	Characteristic direction	BRD-K26767475	Homo sapiens	VCAP	In Vitro	10 uM	24hr	0.0245098	7.19717	1.25e-08	0.87502
L1000_CPC008_VCAP_6H	Characteristic direction	BRD-K98439022	Homo sapiens	VCAP	In Vitro	10 uM	6hr	0.0245098	7.19717	1.25e-08	0.87502
L1000_CPC011_PC3_24H	Characteristic direction	Telmisartan	Homo sapiens	PC3	In Vitro	10 uM	24hr	0.0245098	7.19717	1.25e-08	0.87502
L1000_CPC012_HCC515_6H	Characteristic direction	MW-STK33-4C	Homo sapiens	HCC515	In Vitro	10 uM	6hr	0.0245098	7.19717	1.25e-08	0.87502
L1000_CPC013_ASC_24H	Characteristic direction	BRD-K03176945	Homo sapiens	ASC	In Vitro	10 uM	24hr	0.0245098	7.19717	1.25e-08	0.87502
L1000_CPC013_PC3_6H	Characteristic direction	BRD-K07161233	Homo sapiens	PC3	In Vitro	10 uM	6hr	0.0245098	7.19717	1.25e-08	0.87502
L1000_CPC013_SKB_24H	Characteristic direction	BRD-A81530502	Homo sapiens	SKB	In Vitro	10 uM	24hr	0.0245098	7.19717	1.25e-08	0.87502
L1000_CPC014_A549_6H	Characteristic direction	NPI-2358	Homo sapiens	A549	In Vitro	10 uM	6hr	0.0245098	7.19717	1.25e-08	0.87502
L1000_CPC014_SKB_24H	Characteristic direction	SB-239063	Homo sapiens	SKB	In Vitro	10 uM	24hr	0.0245098	7.19717	1.25e-08	0.87502
L1000_CPD002_PC3_6H	Characteristic direction	Pepstatin	Homo sapiens	PC3	In Vitro	10 uM	6hr	0.0245098	7.19717	1.25e-08	0.87502
L1000_DOS054_A549_24H	Characteristic direction	Geldanamycin	Homo sapiens	A549	In Vitro	10 uM	24hr	0.0245098	7.19717	1.25e-08	0.87502
L1000_DOS054_MCF7_24H	Characteristic direction	Vorinostat	Homo sapiens	MCF7	In Vitro	10 uM	24hr	0.0245098	7.19717	1.25e-08	0.87502
L1000_ERG005_VCAP_6H	Characteristic direction	Tretinoin	Homo sapiens	VCAP	In Vitro	5 uM	6hr	0.0245098	7.19717	1.25e-08	0.87502
L1000_NMH002_NEU_24H	Characteristic direction	Cholic-acid	Homo sapiens	NEU	In Vitro	10 uM	24hr	0.0245098	7.19717	1.25e-08	0.87502
L1000_BRAF001_A375_24H	Characteristic direction	GDC-0879	Homo sapiens	A375	In Vitro	0.625 uM	24hr	0.0248175	6.15912	1.26e-08	0.884188
L1000_CPC006_PC3_6H	Characteristic direction	Vorinostat	Homo sapiens	PC3	In Vitro	10 uM	6hr	0.0248175	6.15912	1.26e-08	0.884188
L1000_CPC007_PC3_24H	Characteristic direction	BRD-K73610817	Homo sapiens	PC3	In Vitro	10 uM	24hr	0.0248175	6.15912	1.26e-08	0.884188
L1000_DOS011_VCAP_24H	Characteristic direction	Withaferin-a	Homo sapiens	VCAP	In Vitro	10 uM	24hr	0.023766	8.7866	1.26e-08	0.85248
L1000_CPC012_VCAP_6H	Characteristic direction	BRD-K25774147	Homo sapiens	VCAP	In Vitro	10 uM	6hr	0.023166	9.92555	1.28e-08	0.830729
TG-GATEs	limma	Etoposide	Rattus norvegicus	liver	In Vitro	350 uM	8hr	0.0301537	2.00095	1.28e-08	0.986167
L1000_CPC005_HCC515_6H	Characteristic direction	Lasalocid	Homo sapiens	HCC515	In Vitro	10 uM	6hr	0.0246914	6.61652	1.28e-08	0.880724
L1000_CPC006_MCF7_24H	Characteristic direction	KU-0060648	Homo sapiens	MCF7	In Vitro	10 uM	24hr	0.0246914	6.61652	1.28e-08	0.880724
L1000_CPC008_A549_6H	Characteristic direction	KU-C104487	Homo sapiens	A549	In Vitro	10 uM	6hr	0.0246914	6.61652	1.28e-08	0.880724
L1000_CPC013_HEPG2_6H	Characteristic direction	ON-01910	Homo sapiens	HEPG2	In Vitro	10 uM	6hr	0.0246914	6.61652	1.28e-08	0.880724
L1000_CPC013_HT29_6H	Characteristic direction	BRD-A81530502	Homo sapiens	HT29	In Vitro	10 uM	6hr	0.0246914	6.61652	1.28e-08	0.880724
L1000_HOG001_MCF7_24H	Characteristic direction	Barasertib	Homo sapiens	MCF7	In Vitro	0.3704 uM	24hr	0.0246914	6.61652	1.28e-08	0.880724
L1000_HOG002_MCF7_24H	Characteristic direction	Wortmannin	Homo sapiens	MCF7	In Vitro	10 uM	24hr	0.0246914	6.61652	1.28e-08	0.880724
L1000_MUC.CP003_MCF7_24H	Characteristic direction	Triciribine	Homo sapiens	MCF7	In Vitro	0.3704 uM	24hr	0.0246914	6.61652	1.28e-08	0.880724
L1000_CPC001_HA1E_6H	Characteristic direction	Aloisine	Homo sapiens	HA1E	In Vitro	10 uM	6hr	0.0241796	7.87458	1.3e-08	0.864064
L1000_CPC003_HA1E_24H	Characteristic direction	Immepip	Homo sapiens	HA1E	In Vitro	10 uM	24hr	0.0241796	7.87458	1.3e-08	0.864064
L1000_CPC004_HA1E_24H	Characteristic direction	Mitotane	Homo sapiens	HA1E	In Vitro	10 uM	24hr	0.0241796	7.87458	1.3e-08	0.864064
L1000_CPC006_A375_24H	Characteristic direction	BRD-K86682249	Homo sapiens	A375	In Vitro	10 uM	24hr	0.0241796	7.87458	1.3e-08	0.864064
L1000_CPC006_A549_6H	Characteristic direction	M2-PK-activator	Homo sapiens	A549	In Vitro	88.8 uM	6hr	0.0241796	7.87458	1.3e-08	0.864064
L1000_CPC006_HA1E_6H	Characteristic direction	BRD-K01121114	Homo sapiens	HA1E	In Vitro	10 uM	6hr	0.0241796	7.87458	1.3e-08	0.864064
L1000_CPC008_A549_6H	Characteristic direction	BRD-K69422440	Homo sapiens	A549	In Vitro	10 uM	6hr	0.0241796	7.87458	1.3e-08	0.864064
L1000_CPC011_VCAP_24H	Characteristic direction	Estropipate	Homo sapiens	VCAP	In Vitro	10 uM	24hr	0.0241796	7.87458	1.3e-08	0.864064
L1000_CPC013_HEPG2_6H	Characteristic direction	Barasertib	Homo sapiens	HEPG2	In Vitro	10 uM	6hr	0.0241796	7.87458	1.3e-08	0.864064
L1000_CPC013_MCF7_24H	Characteristic direction	BRD-K54331210	Homo sapiens	MCF7	In Vitro	10 uM	24hr	0.0241796	7.87458	1.3e-08	0.864064
L1000_CPC013_VCAP_6H	Characteristic direction	Trichostatin-a	Homo sapiens	VCAP	In Vitro	10 uM	6hr	0.0241796	7.87458	1.3e-08	0.864064
L1000_CPC014_VCAP_24H	Characteristic direction	BRD-K31841256	Homo sapiens	VCAP	In Vitro	10 uM	24hr	0.0241796	7.87458	1.3e-08	0.864064
L1000_DOSBIO002_A375_24H	Characteristic direction	Trichostatin-a	Homo sapiens	A375	In Vitro	10 uM	24hr	0.0241796	7.87458	1.3e-08	0.864064
L1000_PRISM001_MCF7_6H	Characteristic direction	GSK-1070916	Homo sapiens	MCF7	In Vitro	2.5 uM	6hr	0.0241796	7.87458	1.3e-08	0.864064
L1000_ASG001_PC3_24H	Characteristic direction	Thioridazine	Homo sapiens	PC3	In Vitro	10 uM	24hr	0.0247813	6.13816	1.32e-08	0.883221
L1000_CPC002_HCC515_24H	Characteristic direction	Zatebradine	Homo sapiens	HCC515	In Vitro	10 uM	24hr	0.0244698	7.16481	1.32e-08	0.873602
L1000_CPC002_VCAP_24H	Characteristic direction	Procaterol	Homo sapiens	VCAP	In Vitro	10 uM	24hr	0.0244698	7.16481	1.32e-08	0.873602
L1000_CPC002_VCAP_24H	Characteristic direction	BCL2-inhibitor	Homo sapiens	VCAP	In Vitro	10 uM	24hr	0.0244698	7.16481	1.32e-08	0.873602
L1000_CPC003_HCC515_24H	Characteristic direction	Fludroxycortide	Homo sapiens	HCC515	In Vitro	10 uM	24hr	0.0244698	7.16481	1.32e-08	0.873602
L1000_CPC004_HA1E_24H	Characteristic direction	GW-5074	Homo sapiens	HA1E	In Vitro	10 uM	24hr	0.0244698	7.16481	1.32e-08	0.873602
L1000_CPC004_HA1E_24H	Characteristic direction	Wortmannin	Homo sapiens	HA1E	In Vitro	10 uM	24hr	0.0244698	7.16481	1.32e-08	0.873602
L1000_CPC004_HEPG2_6H	Characteristic direction	Resorcinol	Homo sapiens	HEPG2	In Vitro	10 uM	6hr	0.0244698	7.16481	1.32e-08	0.873602
L1000_CPC005_A375_6H	Characteristic direction	ML-9	Homo sapiens	A375	In Vitro	10 uM	6hr	0.0244698	7.16481	1.32e-08	0.873602
L1000_CPC005_VCAP_24H	Characteristic direction	Fluorometholone	Homo sapiens	VCAP	In Vitro	10 uM	24hr	0.0244698	7.16481	1.32e-08	0.873602
L1000_CPC006_A549_6H	Characteristic direction	BMS-754807	Homo sapiens	A549	In Vitro	10 uM	6hr	0.0244698	7.16481	1.32e-08	0.873602
L1000_CPC006_LOVO_6H	Characteristic direction	Teniposide	Homo sapiens	LOVO	In Vitro	1.25 uM	6hr	0.0244698	7.16481	1.32e-08	0.873602
L1000_CPC006_THP1_6H	Characteristic direction	Chaetocin	Homo sapiens	THP1	In Vitro	0.08 uM	6hr	0.0244698	7.16481	1.32e-08	0.873602
L1000_CPC009_A375_6H	Characteristic direction	Wortmannin	Homo sapiens	A375	In Vitro	10 uM	6hr	0.0244698	7.16481	1.32e-08	0.873602
L1000_CPC011_A549_24H	Characteristic direction	Vorinostat	Homo sapiens	A549	In Vitro	10 uM	24hr	0.0244698	7.16481	1.32e-08	0.873602
L1000_CPC012_MCF7_24H	Characteristic direction	BRD-K81441552	Homo sapiens	MCF7	In Vitro	10 uM	24hr	0.0244698	7.16481	1.32e-08	0.873602
L1000_CPC013_ASC_24H	Characteristic direction	JNJ-7706621	Homo sapiens	ASC	In Vitro	10 uM	24hr	0.0244698	7.16481	1.32e-08	0.873602
L1000_CPC013_MCF7_24H	Characteristic direction	BRD-K49861754	Homo sapiens	MCF7	In Vitro	10 uM	24hr	0.0244698	7.16481	1.32e-08	0.873602
L1000_CPC014_HEPG2_6H	Characteristic direction	BRD-A26595446	Homo sapiens	HEPG2	In Vitro	10 uM	6hr	0.0244698	7.16481	1.32e-08	0.873602
L1000_CPC014_NPC_24H	Characteristic direction	Eicosatetraynoic-acid	Homo sapiens	NPC	In Vitro	10 uM	24hr	0.0244698	7.16481	1.32e-08	0.873602
L1000_CPC020_VCAP_6H	Characteristic direction	Trichostatin-a	Homo sapiens	VCAP	In Vitro	10 uM	6hr	0.0244698	7.16481	1.32e-08	0.873602
L1000_DOSBIO002_A549_24H	Characteristic direction	Geldanamycin	Homo sapiens	A549	In Vitro	3.33333 uM	24hr	0.0244698	7.16481	1.32e-08	0.873602
L1000_ERG010_VCAP_24H	Characteristic direction	Vorinostat	Homo sapiens	VCAP	In Vitro	10 uM	24hr	0.0244698	7.16481	1.32e-08	0.873602
L1000_HDAC002_PC3_24H	Characteristic direction	Panobinostat	Homo sapiens	PC3	In Vitro	0.00244141 uM	24hr	0.0244698	7.16481	1.32e-08	0.873602
L1000_HOG002_A549_6H	Characteristic direction	Sirolimus	Homo sapiens	A549	In Vitro	0.1235 uM	6hr	0.0244698	7.16481	1.32e-08	0.873602
L1000_LJP001_MCF10A_24H	Characteristic direction	BX-912	Homo sapiens	MCF10A	In Vitro	10 uM	24hr	0.0244698	7.16481	1.32e-08	0.873602
L1000_MUC.CP005_MCF7_24H	Characteristic direction	Mebendazole	Homo sapiens	MCF7	In Vitro	5 uM	24hr	0.0244698	7.16481	1.32e-08	0.873602
L1000_NMH002_NPC_24H	Characteristic direction	AM-580	Homo sapiens	NPC	In Vitro	10 uM	24hr	0.0244698	7.16481	1.32e-08	0.873602
L1000_NMH002_NPC_24H	Characteristic direction	Vorinostat	Homo sapiens	NPC	In Vitro	10 uM	24hr	0.0244698	7.16481	1.32e-08	0.873602
L1000_CPC006_VCAP_6H	Characteristic direction	BMS-536924	Homo sapiens	VCAP	In Vitro	11.1 uM	6hr	0.0237226	8.72785	1.35e-08	0.850901
L1000_CPC013_HEPG2_6H	Characteristic direction	BRD-K37932103	Homo sapiens	HEPG2	In Vitro	10 uM	6hr	0.0237226	8.72785	1.35e-08	0.850901
L1000_CPC014_HA1E_6H	Characteristic direction	EI-273	Homo sapiens	HA1E	In Vitro	10 uM	6hr	0.0237226	8.72785	1.35e-08	0.850901
L1000_CPC004_PC3_24H	Characteristic direction	Mycophenolic-acid	Homo sapiens	PC3	In Vitro	10 uM	24hr	0.0246533	6.59081	1.35e-08	0.879515
L1000_CPC006_A375_6H	Characteristic direction	PAC-1	Homo sapiens	A375	In Vitro	10 uM	6hr	0.0246533	6.59081	1.35e-08	0.879515
L1000_CPC007_PC3_24H	Characteristic direction	BRD-K48974000	Homo sapiens	PC3	In Vitro	10 uM	24hr	0.0246533	6.59081	1.35e-08	0.879515
L1000_CPC007_PC3_24H	Characteristic direction	BRD-K49630153	Homo sapiens	PC3	In Vitro	10 uM	24hr	0.0246533	6.59081	1.35e-08	0.879515
L1000_CPC008_HT29_6H	Characteristic direction	VU-0418934-2	Homo sapiens	HT29	In Vitro	10 uM	6hr	0.0246533	6.59081	1.35e-08	0.879515
L1000_CPC011_MCF7_24H	Characteristic direction	Carvedilol	Homo sapiens	MCF7	In Vitro	10 uM	24hr	0.0246533	6.59081	1.35e-08	0.879515
L1000_DOS024_VCAP_24H	Characteristic direction	Withaferin-a	Homo sapiens	VCAP	In Vitro	10 uM	24hr	0.0246533	6.59081	1.35e-08	0.879515
L1000_HDAC002_MCF7_6H	Characteristic direction	Tubastatin-a	Homo sapiens	MCF7	In Vitro	10 uM	6hr	0.0246533	6.59081	1.35e-08	0.879515
L1000_LJP001_MCF10A_24H	Characteristic direction	KIN001-127	Homo sapiens	MCF10A	In Vitro	10 uM	24hr	0.0246533	6.59081	1.35e-08	0.879515
L1000_CPC006_A549_6H	Characteristic direction	Fostamatinib	Homo sapiens	A549	In Vitro	10 uM	6hr	0.0231214	9.85358	1.38e-08	0.829246
L1000_CPC003_HCC515_6H	Characteristic direction	Bufalin	Homo sapiens	HCC515	In Vitro	10 uM	6hr	0.0241379	7.83297	1.38e-08	0.86313
L1000_CPC004_HCC515_6H	Characteristic direction	Sappanone-a	Homo sapiens	HCC515	In Vitro	10 uM	6hr	0.0241379	7.83297	1.38e-08	0.86313
L1000_CPC004_PC3_24H	Characteristic direction	Prednisone	Homo sapiens	PC3	In Vitro	10 uM	24hr	0.0241379	7.83297	1.38e-08	0.86313
L1000_CPC005_HT29_6H	Characteristic direction	Mifobate	Homo sapiens	HT29	In Vitro	10 uM	6hr	0.0241379	7.83297	1.38e-08	0.86313
L1000_CPC006_A549_24H	Characteristic direction	Thalidomide	Homo sapiens	A549	In Vitro	10 uM	24hr	0.0241379	7.83297	1.38e-08	0.86313
L1000_CPC006_SNU1040_6H	Characteristic direction	Dexamethasone	Homo sapiens	SNU1040	In Vitro	10 uM	6hr	0.0241379	7.83297	1.38e-08	0.86313
L1000_CPC008_A549_6H	Characteristic direction	BRD-K40175949	Homo sapiens	A549	In Vitro	10 uM	6hr	0.0241379	7.83297	1.38e-08	0.86313
L1000_CPC009_VCAP_24H	Characteristic direction	BRD-A81372523	Homo sapiens	VCAP	In Vitro	10 uM	24hr	0.0241379	7.83297	1.38e-08	0.86313
L1000_CPC011_A375_6H	Characteristic direction	Bupropion	Homo sapiens	A375	In Vitro	10 uM	6hr	0.0241379	7.83297	1.38e-08	0.86313
L1000_CPC014_A375_6H	Characteristic direction	GDC-0941	Homo sapiens	A375	In Vitro	10 uM	6hr	0.0241379	7.83297	1.38e-08	0.86313
L1000_ERG003_VCAP_6H	Characteristic direction	BRD-K52904470	Homo sapiens	VCAP	In Vitro	10 uM	6hr	0.0241379	7.83297	1.38e-08	0.86313
L1000_ERG015_VCAP_24H	Characteristic direction	Vorinostat	Homo sapiens	VCAP	In Vitro	10 uM	24hr	0.0241379	7.83297	1.38e-08	0.86313
L1000_LJP002_BT20_6H	Characteristic direction	JNK-9L	Homo sapiens	BT20	In Vitro	0.08 uM	6hr	0.0241379	7.83297	1.38e-08	0.86313
L1000_NMH002_NPC_6H	Characteristic direction	BRD-K82206012	Homo sapiens	NPC	In Vitro	10 uM	6hr	0.0241379	7.83297	1.38e-08	0.86313
DrugMatrix_Affy	limma	Sparteine	Rattus norvegicus	liver	In Vitro	limma combined	limma combined	0.0251668	1.79658	1.39e-08	0.907294
L1000_CPC002_HA1E_24H	Characteristic direction	Tretinoin	Homo sapiens	HA1E	In Vitro	10 uM	24hr	0.02443	7.13273	1.4e-08	0.872474
L1000_CPC005_A549_6H	Characteristic direction	Triamcinolone	Homo sapiens	A549	In Vitro	10 uM	6hr	0.02443	7.13273	1.4e-08	0.872474
L1000_CPC006_HA1E_24H	Characteristic direction	BMS-536924	Homo sapiens	HA1E	In Vitro	11.1 uM	24hr	0.02443	7.13273	1.4e-08	0.872474
L1000_CPC006_PC3_6H	Characteristic direction	PF-750	Homo sapiens	PC3	In Vitro	80 uM	6hr	0.02443	7.13273	1.4e-08	0.872474
L1000_CPC007_VCAP_24H	Characteristic direction	BRD-K03954795	Homo sapiens	VCAP	In Vitro	10 uM	24hr	0.02443	7.13273	1.4e-08	0.872474
L1000_CPC009_A549_24H	Characteristic direction	BRD-K46681113	Homo sapiens	A549	In Vitro	10 uM	24hr	0.02443	7.13273	1.4e-08	0.872474
L1000_CPC011_VCAP_24H	Characteristic direction	Nifedipine	Homo sapiens	VCAP	In Vitro	10 uM	24hr	0.02443	7.13273	1.4e-08	0.872474
L1000_CPC013_PC3_6H	Characteristic direction	Ispinesib	Homo sapiens	PC3	In Vitro	10 uM	6hr	0.02443	7.13273	1.4e-08	0.872474
L1000_CPC014_A549_24H	Characteristic direction	Razoxane	Homo sapiens	A549	In Vitro	10 uM	24hr	0.02443	7.13273	1.4e-08	0.872474
L1000_CPC014_HA1E_6H	Characteristic direction	BRD-A77577770	Homo sapiens	HA1E	In Vitro	10 uM	6hr	0.02443	7.13273	1.4e-08	0.872474
L1000_CPC018_HEPG2_6H	Characteristic direction	Vorinostat	Homo sapiens	HEPG2	In Vitro	10 uM	6hr	0.02443	7.13273	1.4e-08	0.872474
L1000_CPD003_PC3_24H	Characteristic direction	Protriptyline	Homo sapiens	PC3	In Vitro	10 uM	24hr	0.02443	7.13273	1.4e-08	0.872474
L1000_ERG005_VCAP_6H	Characteristic direction	Troglitazone	Homo sapiens	VCAP	In Vitro	5 uM	6hr	0.02443	7.13273	1.4e-08	0.872474
L1000_LJP001_BT20_24H	Characteristic direction	Saracatinib	Homo sapiens	BT20	In Vitro	10 uM	24hr	0.02443	7.13273	1.4e-08	0.872474
L1000_LJP001_MDAMB231_24H	Characteristic direction	Fostamatinib	Homo sapiens	MDAMB231	In Vitro	0.4 uM	24hr	0.02443	7.13273	1.4e-08	0.872474
L1000_LJP001_SKBR3_24H	Characteristic direction	KIN001-055	Homo sapiens	SKBR3	In Vitro	0.08 uM	24hr	0.02443	7.13273	1.4e-08	0.872474
DrugMatrix_Codelink	limma	Methapyrilene	Rattus norvegicus	liver	In Vivo	limma combined	limma combined	0.0312171	2.08983	1.41e-08	0.992175
L1000_CPC001_PC3_24H	Characteristic direction	Diphenyleneiodonium	Homo sapiens	PC3	In Vitro	10 uM	24hr	0.0246154	6.5653	1.42e-08	0.878162
L1000_CPC002_PC3_6H	Characteristic direction	Cymarin	Homo sapiens	PC3	In Vitro	10 uM	6hr	0.0246154	6.5653	1.42e-08	0.878162
L1000_CPC006_VCAP_24H	Characteristic direction	YK-4279	Homo sapiens	VCAP	In Vitro	10 uM	24hr	0.0246154	6.5653	1.42e-08	0.878162
L1000_CPC007_PC3_6H	Characteristic direction	BRD-K78843060	Homo sapiens	PC3	In Vitro	10 uM	6hr	0.0246154	6.5653	1.42e-08	0.878162
L1000_CPC008_VCAP_6H	Characteristic direction	BRD-K39507792	Homo sapiens	VCAP	In Vitro	10 uM	6hr	0.0246154	6.5653	1.42e-08	0.878162
L1000_LJP001_HS578T_6H	Characteristic direction	QL-X-138	Homo sapiens	HS578T	In Vitro	10 uM	6hr	0.0246154	6.5653	1.42e-08	0.878162
L1000_MUC.CP003_MCF7_6H	Characteristic direction	SA-792541	Homo sapiens	MCF7	In Vitro	10 uM	6hr	0.0246154	6.5653	1.42e-08	0.878162
DrugMatrix_Affy	limma	Lead (ii) acetate	Rattus norvegicus	kidney	In Vivo	limma combined	limma combined	0.0283178	1.88104	1.44e-08	0.968423
L1000_CPC014_PC3_6H	Characteristic direction	Entinostat	Homo sapiens	PC3	In Vitro	10 uM	6hr	0.0247093	6.09667	1.45e-08	0.880998
DrugMatrix_Affy	limma	Risperidone	Rattus norvegicus	liver	In Vitro	400 uM	16hr	0.0266687	1.81302	1.45e-08	0.942294
L1000_CPC006_VCAP_24H	Characteristic direction	Sildenafil	Homo sapiens	VCAP	In Vitro	160 uM	24hr	0.0236794	8.67396	1.45e-08	0.849612
L1000_CPC012_A549_6H	Characteristic direction	Alvocidib	Homo sapiens	A549	In Vitro	10 uM	6hr	0.0236794	8.67396	1.45e-08	0.849612
L1000_CPC013_VCAP_24H	Characteristic direction	BRD-K91355947	Homo sapiens	VCAP	In Vitro	10 uM	24hr	0.0236794	8.67396	1.45e-08	0.849612
GSE67368, GSE66988, GSE51940, GSE56495, GSE43124, GSE74514, E-GEOD-14003, GSE92878, GSE97631, E-GEOD-5681, GSE39073, GSE51083, E-MEXP-1561, GSE19567, GSE20876, GSE24493, GSE1922, GSE48294, E-GEOD-1418, E-GEOD-33075, E-GEOD-12211, GSE31460, GSE54740, GSE57861, GSE23687, GSE41831, GSE19567, GSE31729, GSE54629, E-GEOD-54740, GSE22224, GSE35907, GSE63790, GSE46703, GSE86445, E-GEOD-42031, E-MTAB-4895, E-GEOD-16214, E-GEOD-14386, E-GEOD-47871	Characteristic direction	Antineoplastic	Homo sapiens	hematopoietic system	PharmOmics meta	PharmOmics meta	PharmOmics meta	0.0242872	4.45627	1.47e-08	0.86756
L1000_CPC002_PC3_6H	Characteristic direction	Phenazopyridine	Homo sapiens	PC3	In Vitro	10 uM	6hr	0.0240964	7.7918	1.47e-08	0.862147
L1000_CPC005_HT29_6H	Characteristic direction	Gelsemine	Homo sapiens	HT29	In Vitro	10 uM	6hr	0.0240964	7.7918	1.47e-08	0.862147
L1000_CPC006_U937_6H	Characteristic direction	KU-0060648	Homo sapiens	U937	In Vitro	10 uM	6hr	0.0240964	7.7918	1.47e-08	0.862147
L1000_CPC008_A375_6H	Characteristic direction	KU-C104137	Homo sapiens	A375	In Vitro	10 uM	6hr	0.0240964	7.7918	1.47e-08	0.862147
L1000_CPC014_VCAP_24H	Characteristic direction	EMF-sumo1-3	Homo sapiens	VCAP	In Vitro	10 uM	24hr	0.0240964	7.7918	1.47e-08	0.862147
L1000_DOSBIO001_HT29_24H	Characteristic direction	Trichostatin-a	Homo sapiens	HT29	In Vitro	10 uM	24hr	0.0240964	7.7918	1.47e-08	0.862147
L1000_LJP001_MCF7_6H	Characteristic direction	AZD-8055	Homo sapiens	MCF7	In Vitro	2 uM	6hr	0.0240964	7.7918	1.47e-08	0.862147
TG-GATEs	limma	Galactosamine	Rattus norvegicus	liver	In Vitro	10000 uM	24hr	0.0256279	1.79392	1.48e-08	0.918646
L1000_CPC001_VCAP_6H	Characteristic direction	PI-828	Homo sapiens	VCAP	In Vitro	10 uM	6hr	0.0243902	7.10095	1.48e-08	0.871024
L1000_CPC002_VCAP_24H	Characteristic direction	Norethisterone	Homo sapiens	VCAP	In Vitro	10 uM	24hr	0.0243902	7.10095	1.48e-08	0.871024
L1000_CPC004_PC3_6H	Characteristic direction	Salsolinol	Homo sapiens	PC3	In Vitro	10 uM	6hr	0.0243902	7.10095	1.48e-08	0.871024
L1000_CPC006_A549_24H	Characteristic direction	Dalcetrapib	Homo sapiens	A549	In Vitro	79.44 uM	24hr	0.0243902	7.10095	1.48e-08	0.871024
L1000_CPC006_A549_6H	Characteristic direction	BMS-536924	Homo sapiens	A549	In Vitro	11.1 uM	6hr	0.0243902	7.10095	1.48e-08	0.871024
L1000_CPC006_HA1E_6H	Characteristic direction	Phenoxazine	Homo sapiens	HA1E	In Vitro	10 uM	6hr	0.0243902	7.10095	1.48e-08	0.871024
L1000_CPC006_HT29_6H	Characteristic direction	BRD-A36275421	Homo sapiens	HT29	In Vitro	10 uM	6hr	0.0243902	7.10095	1.48e-08	0.871024
L1000_CPC006_MDST8_6H	Characteristic direction	NSC-23766	Homo sapiens	MDST8	In Vitro	160 uM	6hr	0.0243902	7.10095	1.48e-08	0.871024
L1000_CPC006_PC3_24H	Characteristic direction	Auranofin	Homo sapiens	PC3	In Vitro	10 uM	24hr	0.0243902	7.10095	1.48e-08	0.871024
L1000_CPC007_A549_6H	Characteristic direction	BRD-K29140223	Homo sapiens	A549	In Vitro	10 uM	6hr	0.0243902	7.10095	1.48e-08	0.871024
L1000_CPC010_A549_6H	Characteristic direction	JAS07-004	Homo sapiens	A549	In Vitro	10 uM	6hr	0.0243902	7.10095	1.48e-08	0.871024
L1000_CPC010_PC3_24H	Characteristic direction	Cefdinir	Homo sapiens	PC3	In Vitro	10 uM	24hr	0.0243902	7.10095	1.48e-08	0.871024
L1000_CPC011_PC3_6H	Characteristic direction	Parecoxib	Homo sapiens	PC3	In Vitro	10 uM	6hr	0.0243902	7.10095	1.48e-08	0.871024
L1000_CPC011_VCAP_24H	Characteristic direction	Carvedilol	Homo sapiens	VCAP	In Vitro	10 uM	24hr	0.0243902	7.10095	1.48e-08	0.871024
L1000_CPC012_HA1E_6H	Characteristic direction	BRD-K10484463	Homo sapiens	HA1E	In Vitro	10 uM	6hr	0.0243902	7.10095	1.48e-08	0.871024
L1000_CPC014_A375_6H	Characteristic direction	BRD-K19499941	Homo sapiens	A375	In Vitro	10 uM	6hr	0.0243902	7.10095	1.48e-08	0.871024
L1000_CPC014_ASC_24H	Characteristic direction	Reversine	Homo sapiens	ASC	In Vitro	10 uM	24hr	0.0243902	7.10095	1.48e-08	0.871024
L1000_CPD003_PC3_6H	Characteristic direction	Pirlindole	Homo sapiens	PC3	In Vitro	10 uM	6hr	0.0243902	7.10095	1.48e-08	0.871024
L1000_DOSBIO001_NEU_24H	Characteristic direction	Vorinostat	Homo sapiens	NEU	In Vitro	1.11111 uM	24hr	0.0243902	7.10095	1.48e-08	0.871024
L1000_ERG011_VCAP_6H	Characteristic direction	Cycloheximide	Homo sapiens	VCAP	In Vitro	0.4 uM	6hr	0.0243902	7.10095	1.48e-08	0.871024
L1000_ERG012_VCAP_6H	Characteristic direction	Vorinostat	Homo sapiens	VCAP	In Vitro	10 uM	6hr	0.0243902	7.10095	1.48e-08	0.871024
L1000_HOG002_MCF7_24H	Characteristic direction	NVP-BEZ235	Homo sapiens	MCF7	In Vitro	1.11 uM	24hr	0.0243902	7.10095	1.48e-08	0.871024
L1000_LJP002_BT20_24H	Characteristic direction	Erlotinib	Homo sapiens	BT20	In Vitro	2 uM	24hr	0.0243902	7.10095	1.48e-08	0.871024
L1000_LJP002_BT20_6H	Characteristic direction	Foretinib	Homo sapiens	BT20	In Vitro	2 uM	6hr	0.0243902	7.10095	1.48e-08	0.871024
L1000_LJP002_MDAMB231_24H	Characteristic direction	JNJ-38877605	Homo sapiens	MDAMB231	In Vitro	0.4 uM	24hr	0.0243902	7.10095	1.48e-08	0.871024
L1000_LJP002_SKBR3_24H	Characteristic direction	PF-431396	Homo sapiens	SKBR3	In Vitro	10 uM	24hr	0.0243902	7.10095	1.48e-08	0.871024
L1000_CPC005_PC3_24H	Characteristic direction	Rhodomyrtoxin	Homo sapiens	PC3	In Vitro	10 uM	24hr	0.0245776	6.53998	1.49e-08	0.877179
L1000_CPC007_A549_24H	Characteristic direction	BRD-K22546959	Homo sapiens	A549	In Vitro	10 uM	24hr	0.0245776	6.53998	1.49e-08	0.877179
L1000_CPC013_A549_6H	Characteristic direction	Amonafide	Homo sapiens	A549	In Vitro	10 uM	6hr	0.0245776	6.53998	1.49e-08	0.877179
L1000_CPC014_ASC_24H	Characteristic direction	Verrucarin-a	Homo sapiens	ASC	In Vitro	10 uM	24hr	0.0245776	6.53998	1.49e-08	0.877179
L1000_CPC020_VCAP_24H	Characteristic direction	Mebendazole	Homo sapiens	VCAP	In Vitro	10 uM	24hr	0.0245776	6.53998	1.49e-08	0.877179
L1000_HOG003_MCF7_6H	Characteristic direction	Wortmannin	Homo sapiens	MCF7	In Vitro	10 uM	6hr	0.0245776	6.53998	1.49e-08	0.877179
L1000_CPC004_VCAP_24H	Characteristic direction	Rottlerin	Homo sapiens	VCAP	In Vitro	10 uM	24hr	0.0246734	6.07613	1.51e-08	0.88045
TG-GATEs	limma	Phalloidin	Rattus norvegicus	liver	In Vitro	20 ug/mL	24hr	0.0320227	2.17058	1.52e-08	0.994271
L1000_CPC007_MCF7_6H	Characteristic direction	BRD-K42867405	Homo sapiens	MCF7	In Vitro	10 uM	6hr	0.0236364	8.62026	1.55e-08	0.84792
L1000_CPC008_VCAP_6H	Characteristic direction	BRD-K37498076	Homo sapiens	VCAP	In Vitro	10 uM	6hr	0.0236364	8.62026	1.55e-08	0.84792
L1000_DOS012_VCAP_24H	Characteristic direction	Withaferin-a	Homo sapiens	VCAP	In Vitro	10 uM	24hr	0.0236364	8.62026	1.55e-08	0.84792
L1000_DOS023_VCAP_24H	Characteristic direction	LY-294002	Homo sapiens	VCAP	In Vitro	10 uM	24hr	0.0236364	8.62026	1.55e-08	0.84792
L1000_HDAC002_MCF7_6H	Characteristic direction	Entinostat	Homo sapiens	MCF7	In Vitro	0.625 uM	6hr	0.0236364	8.62026	1.55e-08	0.84792
L1000_LJP001_MDAMB231_24H	Characteristic direction	Roscovitine	Homo sapiens	MDAMB231	In Vitro	10 uM	24hr	0.0236364	8.62026	1.55e-08	0.84792
L1000_CPC005_A549_24H	Characteristic direction	LY-294002	Homo sapiens	A549	In Vitro	10 uM	24hr	0.024055	7.75106	1.56e-08	0.861228
L1000_CPC006_A375_6H	Characteristic direction	RG-108	Homo sapiens	A375	In Vitro	80 uM	6hr	0.024055	7.75106	1.56e-08	0.861228
L1000_CPC006_PC3_24H	Characteristic direction	L-690330	Homo sapiens	PC3	In Vitro	10 uM	24hr	0.024055	7.75106	1.56e-08	0.861228
L1000_CPC007_HT29_24H	Characteristic direction	BRD-K92470030	Homo sapiens	HT29	In Vitro	10 uM	24hr	0.024055	7.75106	1.56e-08	0.861228
L1000_CPC008_PC3_24H	Characteristic direction	VU-0365114-2	Homo sapiens	PC3	In Vitro	10 uM	24hr	0.024055	7.75106	1.56e-08	0.861228
L1000_CPC010_HCC515_6H	Characteristic direction	Enrofloxacin	Homo sapiens	HCC515	In Vitro	10 uM	6hr	0.024055	7.75106	1.56e-08	0.861228
L1000_CPC010_PC3_24H	Characteristic direction	Tremulacin	Homo sapiens	PC3	In Vitro	10 uM	24hr	0.024055	7.75106	1.56e-08	0.861228
L1000_CPD001_PC3_24H	Characteristic direction	Busulfan	Homo sapiens	PC3	In Vitro	10 uM	24hr	0.024055	7.75106	1.56e-08	0.861228
L1000_CPD002_PC3_6H	Characteristic direction	Bisacodyl	Homo sapiens	PC3	In Vitro	10 uM	6hr	0.024055	7.75106	1.56e-08	0.861228
L1000_DOS001_VCAP_6H	Characteristic direction	Withaferin-a	Homo sapiens	VCAP	In Vitro	10 uM	6hr	0.024055	7.75106	1.56e-08	0.861228
L1000_ERG003_VCAP_6H	Characteristic direction	Phenformin	Homo sapiens	VCAP	In Vitro	30 uM	6hr	0.024055	7.75106	1.56e-08	0.861228
L1000_HOG002_A549_6H	Characteristic direction	Gemcitabine	Homo sapiens	A549	In Vitro	1.2333 uM	6hr	0.024055	7.75106	1.56e-08	0.861228
L1000_LJP001_MDAMB231_24H	Characteristic direction	NU-7441	Homo sapiens	MDAMB231	In Vitro	0.08 uM	24hr	0.024055	7.75106	1.56e-08	0.861228
L1000_LJP001_MDAMB231_6H	Characteristic direction	BX-912	Homo sapiens	MDAMB231	In Vitro	10 uM	6hr	0.024055	7.75106	1.56e-08	0.861228
L1000_CPC001_VCAP_24H	Characteristic direction	BU-239	Homo sapiens	VCAP	In Vitro	10 uM	24hr	0.0243506	7.06945	1.57e-08	0.869607
L1000_CPC004_HA1E_6H	Characteristic direction	Prednisolone	Homo sapiens	HA1E	In Vitro	10 uM	6hr	0.0243506	7.06945	1.57e-08	0.869607
L1000_CPC004_VCAP_24H	Characteristic direction	Rhamnetin	Homo sapiens	VCAP	In Vitro	10 uM	24hr	0.0243506	7.06945	1.57e-08	0.869607
L1000_CPC005_VCAP_24H	Characteristic direction	Paxilline	Homo sapiens	VCAP	In Vitro	10 uM	24hr	0.0243506	7.06945	1.57e-08	0.869607
L1000_CPC006_HA1E_24H	Characteristic direction	BML-259	Homo sapiens	HA1E	In Vitro	80 uM	24hr	0.0243506	7.06945	1.57e-08	0.869607
L1000_CPC006_HEPG2_6H	Characteristic direction	Quiflapon	Homo sapiens	HEPG2	In Vitro	80 uM	6hr	0.0243506	7.06945	1.57e-08	0.869607
L1000_CPC006_PC3_6H	Characteristic direction	PP-110	Homo sapiens	PC3	In Vitro	22.2 uM	6hr	0.0243506	7.06945	1.57e-08	0.869607
L1000_CPC006_PC3_6H	Characteristic direction	IKK-2-inhibitor-V	Homo sapiens	PC3	In Vitro	10 uM	6hr	0.0243506	7.06945	1.57e-08	0.869607
L1000_CPC006_RMGI_6H	Characteristic direction	AG-14361	Homo sapiens	RMGI	In Vitro	25 uM	6hr	0.0243506	7.06945	1.57e-08	0.869607
L1000_CPC010_HEPG2_6H	Characteristic direction	VU-0402605	Homo sapiens	HEPG2	In Vitro	10 uM	6hr	0.0243506	7.06945	1.57e-08	0.869607
L1000_CPC011_A549_6H	Characteristic direction	Vorinostat	Homo sapiens	A549	In Vitro	10 uM	6hr	0.0243506	7.06945	1.57e-08	0.869607
L1000_CPC012_HCC515_6H	Characteristic direction	SPB02303	Homo sapiens	HCC515	In Vitro	10 uM	6hr	0.0243506	7.06945	1.57e-08	0.869607
L1000_CPC014_A549_6H	Characteristic direction	Motesanib	Homo sapiens	A549	In Vitro	10 uM	6hr	0.0243506	7.06945	1.57e-08	0.869607
L1000_CPC014_MCF7_6H	Characteristic direction	Mirin	Homo sapiens	MCF7	In Vitro	10 uM	6hr	0.0243506	7.06945	1.57e-08	0.869607
L1000_CPC014_PC3_6H	Characteristic direction	Celastrol	Homo sapiens	PC3	In Vitro	10 uM	6hr	0.0243506	7.06945	1.57e-08	0.869607
L1000_CPC017_PHH_24H	Characteristic direction	Vorinostat	Homo sapiens	PHH	In Vitro	10 uM	24hr	0.0243506	7.06945	1.57e-08	0.869607
L1000_CPC019_A549_6H	Characteristic direction	Wortmannin	Homo sapiens	A549	In Vitro	10 uM	6hr	0.0243506	7.06945	1.57e-08	0.869607
L1000_CPC020_HCC515_6H	Characteristic direction	Sulindac	Homo sapiens	HCC515	In Vitro	10 uM	6hr	0.0243506	7.06945	1.57e-08	0.869607
L1000_DOS052_MCF7_24H	Characteristic direction	Geldanamycin	Homo sapiens	MCF7	In Vitro	10 uM	24hr	0.0243506	7.06945	1.57e-08	0.869607
L1000_LJP001_MCF10A_6H	Characteristic direction	AZD-7762	Homo sapiens	MCF10A	In Vitro	10 uM	6hr	0.0243506	7.06945	1.57e-08	0.869607
L1000_LJP001_SKBR3_6H	Characteristic direction	KIN001-220	Homo sapiens	SKBR3	In Vitro	10 uM	6hr	0.0243506	7.06945	1.57e-08	0.869607
L1000_PRISM001_PC3_24H	Characteristic direction	Tozasertib	Homo sapiens	PC3	In Vitro	2.5 uM	24hr	0.0243506	7.06945	1.57e-08	0.869607
L1000_CPC002_HCC515_24H	Characteristic direction	PP-2	Homo sapiens	HCC515	In Vitro	10 uM	24hr	0.0245399	6.51486	1.57e-08	0.875794
L1000_CPC006_A549_6H	Characteristic direction	PP-30	Homo sapiens	A549	In Vitro	11.1 uM	6hr	0.0245399	6.51486	1.57e-08	0.875794
L1000_CPC006_HT29_6H	Characteristic direction	CHEMBL-399379	Homo sapiens	HT29	In Vitro	80 uM	6hr	0.0245399	6.51486	1.57e-08	0.875794
L1000_CPC010_HT29_6H	Characteristic direction	Dehydrocholic-acid	Homo sapiens	HT29	In Vitro	10 uM	6hr	0.0245399	6.51486	1.57e-08	0.875794
L1000_CPC018_MCF7_6H	Characteristic direction	Trichostatin-a	Homo sapiens	MCF7	In Vitro	10 uM	6hr	0.0245399	6.51486	1.57e-08	0.875794
L1000_LJP001_HS578T_24H	Characteristic direction	Dasatinib	Homo sapiens	HS578T	In Vitro	0.4 uM	24hr	0.0245399	6.51486	1.57e-08	0.875794
DrugMatrix_Codelink	limma	Chlorambucil	Rattus norvegicus	liver	In Vivo	limma combined	limma combined	0.0307592	2.04907	1.58e-08	0.99001
L1000_CPC005_HA1E_6H	Characteristic direction	KI-8751	Homo sapiens	HA1E	In Vitro	10 uM	6hr	0.0246377	6.05573	1.59e-08	0.878984
L1000_DOS027_VCAP_24H	Characteristic direction	Withaferin-a	Homo sapiens	VCAP	In Vitro	10 uM	24hr	0.0246377	6.05573	1.59e-08	0.878984
DrugMatrix_Affy	limma	Clonazepam	Rattus norvegicus	liver	In Vivo	limma combined	limma combined	0.0283688	1.88172	1.63e-08	0.968912
TG-GATEs	limma	Naphthyl isothiocyanate	Homo sapiens	liver	In Vitro	200 uM	24hr	0.0205415	2.78813	1.64e-08	0.71453
L1000_CPC005_VCAP_24H	Characteristic direction	Megestrol	Homo sapiens	VCAP	In Vitro	10 uM	24hr	0.0245023	6.48992	1.65e-08	0.874537
L1000_CPC014_A549_6H	Characteristic direction	Nilotinib	Homo sapiens	A549	In Vitro	10 uM	6hr	0.0245023	6.48992	1.65e-08	0.874537
L1000_CPC014_PC3_24H	Characteristic direction	BRD-K31841256	Homo sapiens	PC3	In Vitro	10 uM	24hr	0.0245023	6.48992	1.65e-08	0.874537
L1000_HOG002_MCF7_6H	Characteristic direction	Trichostatin-a	Homo sapiens	MCF7	In Vitro	3.33 uM	6hr	0.0245023	6.48992	1.65e-08	0.874537
L1000_HOG003_MCF7_6H	Characteristic direction	Trichostatin-a	Homo sapiens	MCF7	In Vitro	10 uM	6hr	0.0245023	6.48992	1.65e-08	0.874537
L1000_LJP001_MCF7_6H	Characteristic direction	JW-7-24-1	Homo sapiens	MCF7	In Vitro	10 uM	6hr	0.0245023	6.48992	1.65e-08	0.874537
L1000_CPC001_HCC515_6H	Characteristic direction	Wortmannin	Homo sapiens	HCC515	In Vitro	10 uM	6hr	0.0243112	7.03822	1.66e-08	0.868253
L1000_CPC003_VCAP_6H	Characteristic direction	Ethisterone	Homo sapiens	VCAP	In Vitro	10 uM	6hr	0.0243112	7.03822	1.66e-08	0.868253
L1000_CPC004_HA1E_6H	Characteristic direction	Amsacrine	Homo sapiens	HA1E	In Vitro	10 uM	6hr	0.0243112	7.03822	1.66e-08	0.868253
L1000_CPC005_A549_24H	Characteristic direction	Vorinostat	Homo sapiens	A549	In Vitro	10 uM	24hr	0.0243112	7.03822	1.66e-08	0.868253
L1000_CPC006_A549_6H	Characteristic direction	BRD-K71726959	Homo sapiens	A549	In Vitro	122.55 uM	6hr	0.0243112	7.03822	1.66e-08	0.868253
L1000_CPC006_HA1E_24H	Characteristic direction	CI-976	Homo sapiens	HA1E	In Vitro	80 uM	24hr	0.0243112	7.03822	1.66e-08	0.868253
L1000_CPC006_HA1E_6H	Characteristic direction	SB-225002	Homo sapiens	HA1E	In Vitro	11.1 uM	6hr	0.0243112	7.03822	1.66e-08	0.868253
L1000_CPC006_HEC108_6H	Characteristic direction	ISOX	Homo sapiens	HEC108	In Vitro	10 uM	6hr	0.0243112	7.03822	1.66e-08	0.868253
L1000_CPC007_A549_6H	Characteristic direction	BRD-K18595892	Homo sapiens	A549	In Vitro	10 uM	6hr	0.0243112	7.03822	1.66e-08	0.868253
L1000_CPC007_HA1E_24H	Characteristic direction	Wortmannin	Homo sapiens	HA1E	In Vitro	10 uM	24hr	0.0243112	7.03822	1.66e-08	0.868253
L1000_CPC007_HT29_24H	Characteristic direction	BRD-K15467014	Homo sapiens	HT29	In Vitro	10 uM	24hr	0.0243112	7.03822	1.66e-08	0.868253
L1000_CPC007_PC3_6H	Characteristic direction	PSH-013	Homo sapiens	PC3	In Vitro	10 uM	6hr	0.0243112	7.03822	1.66e-08	0.868253
L1000_CPC008_HCC515_6H	Characteristic direction	Trichostatin-a	Homo sapiens	HCC515	In Vitro	10 uM	6hr	0.0243112	7.03822	1.66e-08	0.868253
L1000_CPC008_MCF7_24H	Characteristic direction	BRD-K30351863	Homo sapiens	MCF7	In Vitro	10 uM	24hr	0.0243112	7.03822	1.66e-08	0.868253
L1000_CPC008_VCAP_24H	Characteristic direction	BRD-K30351863	Homo sapiens	VCAP	In Vitro	10 uM	24hr	0.0243112	7.03822	1.66e-08	0.868253
L1000_CPC009_HEPG2_6H	Characteristic direction	Trichostatin-a	Homo sapiens	HEPG2	In Vitro	10 uM	6hr	0.0243112	7.03822	1.66e-08	0.868253
L1000_CPC010_PC3_6H	Characteristic direction	Tibolone	Homo sapiens	PC3	In Vitro	10 uM	6hr	0.0243112	7.03822	1.66e-08	0.868253
L1000_CPC011_VCAP_24H	Characteristic direction	Pterostilbene	Homo sapiens	VCAP	In Vitro	10 uM	24hr	0.0243112	7.03822	1.66e-08	0.868253
L1000_CPC012_ASC_24H	Characteristic direction	BRD-K29003210	Homo sapiens	ASC	In Vitro	10 uM	24hr	0.0243112	7.03822	1.66e-08	0.868253
L1000_CPC012_PC3_6H	Characteristic direction	CAY-10415	Homo sapiens	PC3	In Vitro	10 uM	6hr	0.0243112	7.03822	1.66e-08	0.868253
L1000_CPC013_NEU_24H	Characteristic direction	Lenalidomide	Homo sapiens	NEU	In Vitro	10 uM	24hr	0.0243112	7.03822	1.66e-08	0.868253
L1000_CPC013_PC3_24H	Characteristic direction	Floxuridine	Homo sapiens	PC3	In Vitro	10 uM	24hr	0.0243112	7.03822	1.66e-08	0.868253
L1000_CPC014_PC3_6H	Characteristic direction	Taurocholic-acid	Homo sapiens	PC3	In Vitro	10 uM	6hr	0.0243112	7.03822	1.66e-08	0.868253
L1000_CPC014_VCAP_24H	Characteristic direction	Ochratoxin-a	Homo sapiens	VCAP	In Vitro	10 uM	24hr	0.0243112	7.03822	1.66e-08	0.868253
L1000_CPC014_VCAP_24H	Characteristic direction	VX-222	Homo sapiens	VCAP	In Vitro	10 uM	24hr	0.0243112	7.03822	1.66e-08	0.868253
L1000_CPC016_ASC_24H	Characteristic direction	Trichostatin-a	Homo sapiens	ASC	In Vitro	10 uM	24hr	0.0243112	7.03822	1.66e-08	0.868253
L1000_CPD002_PC3_6H	Characteristic direction	Escitalopram	Homo sapiens	PC3	In Vitro	10 uM	6hr	0.0243112	7.03822	1.66e-08	0.868253
L1000_DOSBIO002_A375_24H	Characteristic direction	Vorinostat	Homo sapiens	A375	In Vitro	10 uM	24hr	0.0243112	7.03822	1.66e-08	0.868253
L1000_LJP001_MDAMB231_24H	Characteristic direction	Dasatinib	Homo sapiens	MDAMB231	In Vitro	10 uM	24hr	0.0243112	7.03822	1.66e-08	0.868253
L1000_LJP002_HS578T_24H	Characteristic direction	Pyrazolanthrone	Homo sapiens	HS578T	In Vitro	0.4 uM	24hr	0.0243112	7.03822	1.66e-08	0.868253
L1000_CPC001_VCAP_6H	Characteristic direction	PNU-96415E	Homo sapiens	VCAP	In Vitro	10 uM	6hr	0.0235935	8.57004	1.66e-08	0.846115
L1000_LJP001_MDAMB231_24H	Characteristic direction	Barasertib	Homo sapiens	MDAMB231	In Vitro	10 uM	24hr	0.0235935	8.57004	1.66e-08	0.846115
L1000_MUC.CP002_MCF7_6H	Characteristic direction	Ketotifen	Homo sapiens	MCF7	In Vitro	10 uM	6hr	0.0235935	8.57004	1.66e-08	0.846115
L1000_NMH002_NPC_24H	Characteristic direction	Trichostatin-a	Homo sapiens	NPC	In Vitro	10 uM	24hr	0.0235935	8.57004	1.66e-08	0.846115
L1000_CPC004_HCC515_24H	Characteristic direction	Piperlongumine	Homo sapiens	HCC515	In Vitro	10 uM	24hr	0.0240137	7.71075	1.66e-08	0.860278
L1000_CPC006_CORL23_6H	Characteristic direction	Penfluridol	Homo sapiens	CORL23	In Vitro	30 uM	6hr	0.0240137	7.71075	1.66e-08	0.860278
L1000_CPC007_VCAP_6H	Characteristic direction	BRD-A69470004	Homo sapiens	VCAP	In Vitro	10 uM	6hr	0.0240137	7.71075	1.66e-08	0.860278
L1000_CPC007_VCAP_6H	Characteristic direction	BRD-K70229243	Homo sapiens	VCAP	In Vitro	10 uM	6hr	0.0240137	7.71075	1.66e-08	0.860278
L1000_CPC014_HA1E_6H	Characteristic direction	SB-525334	Homo sapiens	HA1E	In Vitro	10 uM	6hr	0.0240137	7.71075	1.66e-08	0.860278
L1000_LJP001_MDAMB231_6H	Characteristic direction	Saracatinib	Homo sapiens	MDAMB231	In Vitro	0.4 uM	6hr	0.0240137	7.71075	1.66e-08	0.860278
L1000_LJP001_MDAMB231_6H	Characteristic direction	ZSTK-474	Homo sapiens	MDAMB231	In Vitro	0.4 uM	6hr	0.0240137	7.71075	1.66e-08	0.860278
L1000_LJP001_SKBR3_6H	Characteristic direction	CP466722	Homo sapiens	SKBR3	In Vitro	0.08 uM	6hr	0.0240137	7.71075	1.66e-08	0.860278
L1000_MUC.CP006_MCF7_24H	Characteristic direction	Belinostat	Homo sapiens	MCF7	In Vitro	3.3333 uM	24hr	0.0240137	7.71075	1.66e-08	0.860278
DrugMatrix_Affy	limma	Anastrozole	Rattus norvegicus	liver	In Vivo	400 mg/kg	24hr	0.030655	2.04008	1.67e-08	0.989381
DrugMatrix_Codelink	limma	Allopurinol	Rattus norvegicus	kidney	In Vivo	175 mg/kg	3d	0.032046	2.17435	1.68e-08	0.994341
TG-GATEs	limma	Phenylanthranilic acid	Rattus norvegicus	kidney	In Vivo Repeat	limma combined	limma combined	0.0280016	1.862	1.69e-08	0.963672
DrugMatrix_Codelink	limma	3-acetamidophenol	Rattus norvegicus	kidney	In Vivo	700 mg/kg	5d	0.0304253	2.0209	1.7e-08	0.987844
L1000_CPC012_A549_6H	Characteristic direction	Antimycin-a	Homo sapiens	A549	In Vitro	10 uM	6hr	0.0244648	6.46518	1.74e-08	0.873103
L1000_DOSBIO001_NPC_24H	Characteristic direction	Vorinostat	Homo sapiens	NPC	In Vitro	1.11111 uM	24hr	0.0244648	6.46518	1.74e-08	0.873103
L1000_ERG005_VCAP_24H	Characteristic direction	Vorinostat	Homo sapiens	VCAP	In Vitro	5 uM	24hr	0.0244648	6.46518	1.74e-08	0.873103
L1000_CPC001_VCAP_6H	Characteristic direction	Halcinonide	Homo sapiens	VCAP	In Vitro	10 uM	6hr	0.0242718	7.00428	1.75e-08	0.867077
L1000_CPC002_VCAP_24H	Characteristic direction	RS-67333	Homo sapiens	VCAP	In Vitro	10 uM	24hr	0.0242718	7.00428	1.75e-08	0.867077
L1000_CPC005_HA1E_24H	Characteristic direction	GSK-3-inhibitor-II	Homo sapiens	HA1E	In Vitro	10 uM	24hr	0.0242718	7.00428	1.75e-08	0.867077
L1000_CPC006_A549_6H	Characteristic direction	SB-225002	Homo sapiens	A549	In Vitro	11.1 uM	6hr	0.0242718	7.00428	1.75e-08	0.867077
L1000_CPC006_SW620_6H	Characteristic direction	ISOX	Homo sapiens	SW620	In Vitro	10 uM	6hr	0.0242718	7.00428	1.75e-08	0.867077
L1000_CPC010_VCAP_6H	Characteristic direction	BRD-K06765193	Homo sapiens	VCAP	In Vitro	10 uM	6hr	0.0242718	7.00428	1.75e-08	0.867077
L1000_CPC011_A549_24H	Characteristic direction	Vincristine	Homo sapiens	A549	In Vitro	10 uM	24hr	0.0242718	7.00428	1.75e-08	0.867077
L1000_CPC013_HCC515_6H	Characteristic direction	BRD-K95760042	Homo sapiens	HCC515	In Vitro	10 uM	6hr	0.0242718	7.00428	1.75e-08	0.867077
L1000_CPC014_A549_6H	Characteristic direction	Acitretin	Homo sapiens	A549	In Vitro	10 uM	6hr	0.0242718	7.00428	1.75e-08	0.867077
L1000_CPC014_HEPG2_6H	Characteristic direction	OSI-027	Homo sapiens	HEPG2	In Vitro	10 uM	6hr	0.0242718	7.00428	1.75e-08	0.867077
L1000_CPC014_VCAP_24H	Characteristic direction	BRD-K23841751	Homo sapiens	VCAP	In Vitro	10 uM	24hr	0.0242718	7.00428	1.75e-08	0.867077
L1000_CPC014_VCAP_24H	Characteristic direction	Androstenedione	Homo sapiens	VCAP	In Vitro	10 uM	24hr	0.0242718	7.00428	1.75e-08	0.867077
L1000_CPC020_HCC515_6H	Characteristic direction	Etomidate	Homo sapiens	HCC515	In Vitro	10 uM	6hr	0.0242718	7.00428	1.75e-08	0.867077
L1000_CPD001_MCF7_24H	Characteristic direction	Chloroxine	Homo sapiens	MCF7	In Vitro	10 uM	24hr	0.0242718	7.00428	1.75e-08	0.867077
L1000_DOS046_PC3_24H	Characteristic direction	Vorinostat	Homo sapiens	PC3	In Vitro	0.5 uM	24hr	0.0242718	7.00428	1.75e-08	0.867077
L1000_LJP002_MDAMB231_24H	Characteristic direction	GSK-1059615	Homo sapiens	MDAMB231	In Vitro	0.4 uM	24hr	0.0242718	7.00428	1.75e-08	0.867077
L1000_LJP002_SKBR3_24H	Characteristic direction	SB-203580	Homo sapiens	SKBR3	In Vitro	2 uM	24hr	0.0242718	7.00428	1.75e-08	0.867077
TG-GATEs	limma	Butylated hydroxyanisole	Rattus norvegicus	liver	In Vivo Single	1000 mg/kg	24hr	0.0288757	1.90986	1.76e-08	0.9745
L1000_CPC001_HA1E_6H	Characteristic direction	Fluticasone	Homo sapiens	HA1E	In Vitro	10 uM	6hr	0.0239726	7.67086	1.77e-08	0.859134
L1000_CPC003_HCC515_24H	Characteristic direction	Trichostatin-a	Homo sapiens	HCC515	In Vitro	10 uM	24hr	0.0239726	7.67086	1.77e-08	0.859134
L1000_CPC006_HA1E_24H	Characteristic direction	Lonidamine	Homo sapiens	HA1E	In Vitro	177.6 uM	24hr	0.0239726	7.67086	1.77e-08	0.859134
L1000_CPC006_HCC515_24H	Characteristic direction	Dexamethasone	Homo sapiens	HCC515	In Vitro	10 uM	24hr	0.0239726	7.67086	1.77e-08	0.859134
L1000_CPC007_A549_6H	Characteristic direction	K784-3131	Homo sapiens	A549	In Vitro	10 uM	6hr	0.0239726	7.67086	1.77e-08	0.859134
L1000_CPC007_HT29_24H	Characteristic direction	FU-JMBII113B	Homo sapiens	HT29	In Vitro	10 uM	24hr	0.0239726	7.67086	1.77e-08	0.859134
L1000_CPC007_PC3_6H	Characteristic direction	BRD-K22546959	Homo sapiens	PC3	In Vitro	10 uM	6hr	0.0239726	7.67086	1.77e-08	0.859134
L1000_CPC011_PC3_24H	Characteristic direction	Vindesine	Homo sapiens	PC3	In Vitro	10 uM	24hr	0.0239726	7.67086	1.77e-08	0.859134
L1000_CPC014_VCAP_6H	Characteristic direction	BRD-K07877311	Homo sapiens	VCAP	In Vitro	10 uM	6hr	0.0239726	7.67086	1.77e-08	0.859134
L1000_NMH001_NPC_6H	Characteristic direction	Vanoxerine	Homo sapiens	NPC	In Vitro	10 uM	6hr	0.0239726	7.67086	1.77e-08	0.859134
L1000_DOSBIO002_A549_24H	Characteristic direction	Trichostatin-a	Homo sapiens	A549	In Vitro	3.33333 uM	24hr	0.0235507	8.51349	1.78e-08	0.844923
L1000_LJP001_MCF10A_6H	Characteristic direction	SB-239063	Homo sapiens	MCF10A	In Vitro	10 uM	6hr	0.0235507	8.51349	1.78e-08	0.844923
DrugMatrix_Codelink	limma	Pantoprazole	Rattus norvegicus	liver	In Vitro	limma combined	limma combined	0.0287503	1.90185	1.82e-08	0.973103
L1000_CPC014_PC3_24H	Characteristic direction	Entinostat	Homo sapiens	PC3	In Vitro	10 uM	24hr	0.024531	5.99533	1.82e-08	0.875681
L1000_CPC002_PC3_6H	Characteristic direction	T-0156	Homo sapiens	PC3	In Vitro	10 uM	6hr	0.0244275	6.44062	1.83e-08	0.872104
L1000_CPC006_HT29_24H	Characteristic direction	PF-750	Homo sapiens	HT29	In Vitro	80 uM	24hr	0.0244275	6.44062	1.83e-08	0.872104
L1000_CPC013_HEPG2_6H	Characteristic direction	NVP-TAE684	Homo sapiens	HEPG2	In Vitro	10 uM	6hr	0.0244275	6.44062	1.83e-08	0.872104
L1000_CPC015_A375_6H	Characteristic direction	Trichostatin-a	Homo sapiens	A375	In Vitro	10 uM	6hr	0.0244275	6.44062	1.83e-08	0.872104
L1000_ERG005_VCAP_48H	Characteristic direction	Estradiol	Homo sapiens	VCAP	In Vitro	1 uM	2d	0.0244275	6.44062	1.83e-08	0.872104
L1000_ERG012_PC3_6H	Characteristic direction	Vorinostat	Homo sapiens	PC3	In Vitro	10 uM	6hr	0.0244275	6.44062	1.83e-08	0.872104
L1000_HOG003_A549_24H	Characteristic direction	Wortmannin	Homo sapiens	A549	In Vitro	10 uM	24hr	0.0244275	6.44062	1.83e-08	0.872104
DrugMatrix_Codelink	limma	Cerivastatin	Rattus norvegicus	kidney	In Vivo	limma combined	limma combined	0.029703	1.96487	1.83e-08	0.98215
L1000_CPC001_HCC515_6H	Characteristic direction	Tosyllysyl-chloromethyl-ketone	Homo sapiens	HCC515	In Vitro	10 uM	6hr	0.0242326	6.97364	1.85e-08	0.865949
L1000_CPC002_VCAP_24H	Characteristic direction	Tretinoin	Homo sapiens	VCAP	In Vitro	10 uM	24hr	0.0242326	6.97364	1.85e-08	0.865949
L1000_CPC003_HCC515_24H	Characteristic direction	Hydrocortisone	Homo sapiens	HCC515	In Vitro	10 uM	24hr	0.0242326	6.97364	1.85e-08	0.865949
L1000_CPC004_VCAP_6H	Characteristic direction	Lumicolchicine	Homo sapiens	VCAP	In Vitro	10 uM	6hr	0.0242326	6.97364	1.85e-08	0.865949
L1000_CPC005_HT29_24H	Characteristic direction	MAZ-51	Homo sapiens	HT29	In Vitro	10 uM	24hr	0.0242326	6.97364	1.85e-08	0.865949
L1000_CPC006_HT29_6H	Characteristic direction	ASN-05257430	Homo sapiens	HT29	In Vitro	11.1 uM	6hr	0.0242326	6.97364	1.85e-08	0.865949
L1000_CPC009_VCAP_24H	Characteristic direction	Clopidogrel	Homo sapiens	VCAP	In Vitro	10 uM	24hr	0.0242326	6.97364	1.85e-08	0.865949
L1000_CPC010_PC3_24H	Characteristic direction	Secoisolariciresinol	Homo sapiens	PC3	In Vitro	10 uM	24hr	0.0242326	6.97364	1.85e-08	0.865949
L1000_CPC011_PC3_6H	Characteristic direction	BRD-K17874705	Homo sapiens	PC3	In Vitro	10 uM	6hr	0.0242326	6.97364	1.85e-08	0.865949
L1000_CPC014_PC3_6H	Characteristic direction	WYE-354	Homo sapiens	PC3	In Vitro	10 uM	6hr	0.0242326	6.97364	1.85e-08	0.865949
L1000_DOS012_VCAP_6H	Characteristic direction	Vorinostat	Homo sapiens	VCAP	In Vitro	10 uM	6hr	0.0242326	6.97364	1.85e-08	0.865949
L1000_DOS030_VCAP_6H	Characteristic direction	Vorinostat	Homo sapiens	VCAP	In Vitro	10 uM	6hr	0.0242326	6.97364	1.85e-08	0.865949
L1000_DOSBIO002_MCF7_24H	Characteristic direction	Vorinostat	Homo sapiens	MCF7	In Vitro	1.11111 uM	24hr	0.0242326	6.97364	1.85e-08	0.865949
L1000_LJP001_BT20_24H	Characteristic direction	OSI-027	Homo sapiens	BT20	In Vitro	0.4 uM	24hr	0.0242326	6.97364	1.85e-08	0.865949
L1000_LJP001_MDAMB231_6H	Characteristic direction	WYE-125132	Homo sapiens	MDAMB231	In Vitro	10 uM	6hr	0.0242326	6.97364	1.85e-08	0.865949
L1000_LJP002_MDAMB231_6H	Characteristic direction	XMD-892	Homo sapiens	MDAMB231	In Vitro	10 uM	6hr	0.0242326	6.97364	1.85e-08	0.865949
L1000_MUC.CP003_MCF7_6H	Characteristic direction	Niclosamide	Homo sapiens	MCF7	In Vitro	10 uM	6hr	0.0242326	6.97364	1.85e-08	0.865949
GSE73465	Characteristic direction	Glatiramer	Mus musculus	immune system	PharmOmics meta	PharmOmics meta	PharmOmics meta	0.027027	5.04346	1.88e-08	0.982946
L1000_CPC002_HCC515_6H	Characteristic direction	Tyrphostin-AG-825	Homo sapiens	HCC515	In Vitro	10 uM	6hr	0.0239316	7.63138	1.88e-08	0.858054
L1000_CPC005_PC3_24H	Characteristic direction	Thapsigargin	Homo sapiens	PC3	In Vitro	10 uM	24hr	0.0239316	7.63138	1.88e-08	0.858054
L1000_CPC006_VCAP_6H	Characteristic direction	BRD-K56477805	Homo sapiens	VCAP	In Vitro	10 uM	6hr	0.0239316	7.63138	1.88e-08	0.858054
L1000_CPC007_HA1E_6H	Characteristic direction	BRD-K84203638	Homo sapiens	HA1E	In Vitro	10 uM	6hr	0.0239316	7.63138	1.88e-08	0.858054
L1000_CPC008_VCAP_6H	Characteristic direction	BRD-K56489029	Homo sapiens	VCAP	In Vitro	10 uM	6hr	0.0239316	7.63138	1.88e-08	0.858054
L1000_CPC011_VCAP_24H	Characteristic direction	Zeranol	Homo sapiens	VCAP	In Vitro	10 uM	24hr	0.0239316	7.63138	1.88e-08	0.858054
L1000_CPC012_MCF7_6H	Characteristic direction	BRD-K97951054	Homo sapiens	MCF7	In Vitro	10 uM	6hr	0.0239316	7.63138	1.88e-08	0.858054
L1000_CPC012_PC3_6H	Characteristic direction	BRD-K40094191	Homo sapiens	PC3	In Vitro	10 uM	6hr	0.0239316	7.63138	1.88e-08	0.858054
L1000_CPC013_PC3_24H	Characteristic direction	Alvocidib	Homo sapiens	PC3	In Vitro	10 uM	24hr	0.0239316	7.63138	1.88e-08	0.858054
L1000_CPC013_PC3_6H	Characteristic direction	BRD-K59460069	Homo sapiens	PC3	In Vitro	10 uM	6hr	0.0239316	7.63138	1.88e-08	0.858054
L1000_CPC014_HCC515_6H	Characteristic direction	Calmidazolium	Homo sapiens	HCC515	In Vitro	10 uM	6hr	0.0239316	7.63138	1.88e-08	0.858054
L1000_ERG005_VCAP_24H	Characteristic direction	Geldanamycin	Homo sapiens	VCAP	In Vitro	1 uM	24hr	0.0239316	7.63138	1.88e-08	0.858054
L1000_ERG005_VCAP_48H	Characteristic direction	Troglitazone	Homo sapiens	VCAP	In Vitro	5 uM	2d	0.0239316	7.63138	1.88e-08	0.858054
L1000_HOG001_MCF7_6H	Characteristic direction	Tozasertib	Homo sapiens	MCF7	In Vitro	0.013 uM	6hr	0.0239316	7.63138	1.88e-08	0.858054
L1000_RAD001_HCC515_6H	Characteristic direction	Vorinostat	Homo sapiens	HCC515	In Vitro	1.1111 uM	6hr	0.0239316	7.63138	1.88e-08	0.858054
L1000_CPC006_PC3_6H	Characteristic direction	Parthenolide	Homo sapiens	PC3	In Vitro	20 uM	6hr	0.0235081	8.46044	1.9e-08	0.843634
L1000_CPC009_VCAP_24H	Characteristic direction	BRD-K46681113	Homo sapiens	VCAP	In Vitro	10 uM	24hr	0.0235081	8.46044	1.9e-08	0.843634
L1000_CPC010_MCF7_24H	Characteristic direction	Tremulacin	Homo sapiens	MCF7	In Vitro	10 uM	24hr	0.0235081	8.46044	1.9e-08	0.843634
L1000_CPC010_MCF7_24H	Characteristic direction	BRD-K53932786	Homo sapiens	MCF7	In Vitro	10 uM	24hr	0.0235081	8.46044	1.9e-08	0.843634
L1000_CPC014_PHH_24H	Characteristic direction	Tyrphostin-A9	Homo sapiens	PHH	In Vitro	10 uM	24hr	0.0235081	8.46044	1.9e-08	0.843634
L1000_HOG003_A549_6H	Characteristic direction	Scriptaid	Homo sapiens	A549	In Vitro	0.3704 uM	6hr	0.0235081	8.46044	1.9e-08	0.843634
GSE20963, GSE51872, GSE49591, GSE71099, GSE39654, GSE54608	Characteristic direction	Dexamethasone	Homo sapiens	urogenital system	PharmOmics meta	PharmOmics meta	PharmOmics meta	0.0243902	6.41625	1.92e-08	0.871024
GSE20963, GSE51872, GSE49591, GSE71099, GSE39654, GSE54608	Characteristic direction	Anti-inflammatory	Homo sapiens	urogenital system	PharmOmics meta	PharmOmics meta	PharmOmics meta	0.0243902	6.41625	1.92e-08	0.871024
GSE20963, GSE51872, GSE49591, GSE71099, GSE39654, GSE54608	Characteristic direction	Glucocorticoid receptor agonist	Homo sapiens	urogenital system	PharmOmics meta	PharmOmics meta	PharmOmics meta	0.0243902	6.41625	1.92e-08	0.871024
GSE20963, GSE51872, GSE49591, GSE71099, GSE39654, GSE54608	Characteristic direction	Antipruritic	Homo sapiens	urogenital system	PharmOmics meta	PharmOmics meta	PharmOmics meta	0.0243902	6.41625	1.92e-08	0.871024
L1000_CPC001_VCAP_6H	Characteristic direction	PHTPP	Homo sapiens	VCAP	In Vitro	10 uM	6hr	0.0243902	6.41625	1.92e-08	0.871024
L1000_CPC006_VCAP_24H	Characteristic direction	BML-259	Homo sapiens	VCAP	In Vitro	80 uM	24hr	0.0243902	6.41625	1.92e-08	0.871024
L1000_CPC013_VCAP_24H	Characteristic direction	BG-FA-0953	Homo sapiens	VCAP	In Vitro	10 uM	24hr	0.0243902	6.41625	1.92e-08	0.871024
L1000_CPD002_MCF7_6H	Characteristic direction	Suloctidil	Homo sapiens	MCF7	In Vitro	10 uM	6hr	0.0243902	6.41625	1.92e-08	0.871024
L1000_HOG001_A549_6H	Characteristic direction	Cucurbitacin-i	Homo sapiens	A549	In Vitro	0.3704 uM	6hr	0.0243902	6.41625	1.92e-08	0.871024
L1000_LJP001_MCF10A_24H	Characteristic direction	MK-2206	Homo sapiens	MCF10A	In Vitro	0.4 uM	24hr	0.0243902	6.41625	1.92e-08	0.871024
L1000_LJP002_MDAMB231_6H	Characteristic direction	GSK-2126458	Homo sapiens	MDAMB231	In Vitro	0.4 uM	6hr	0.0243902	6.41625	1.92e-08	0.871024
TG-GATEs	limma	Caffeine	Rattus norvegicus	liver	In Vitro	10000 uM	8hr	0.0272615	1.82612	1.94e-08	0.952284
L1000_CPC002_HCC515_24H	Characteristic direction	Vorinostat	Homo sapiens	HCC515	In Vitro	10 uM	24hr	0.0241935	6.94326	1.95e-08	0.864628
L1000_CPC005_PC3_24H	Characteristic direction	CMPD-1	Homo sapiens	PC3	In Vitro	10 uM	24hr	0.0241935	6.94326	1.95e-08	0.864628
L1000_CPC006_HA1E_6H	Characteristic direction	BAY-11-7821	Homo sapiens	HA1E	In Vitro	10 uM	6hr	0.0241935	6.94326	1.95e-08	0.864628
L1000_CPC006_HT29_6H	Characteristic direction	Cucurbitacin-i	Homo sapiens	HT29	In Vitro	10 uM	6hr	0.0241935	6.94326	1.95e-08	0.864628
L1000_CPC006_PL21_6H	Characteristic direction	QS-11	Homo sapiens	PL21	In Vitro	10 uM	6hr	0.0241935	6.94326	1.95e-08	0.864628
L1000_CPC006_THP1_6H	Characteristic direction	PI-103	Homo sapiens	THP1	In Vitro	11.1 uM	6hr	0.0241935	6.94326	1.95e-08	0.864628
L1000_CPC007_HT29_6H	Characteristic direction	BRD-K05402890	Homo sapiens	HT29	In Vitro	10 uM	6hr	0.0241935	6.94326	1.95e-08	0.864628
L1000_CPC007_MCF7_24H	Characteristic direction	PSH-008	Homo sapiens	MCF7	In Vitro	10 uM	24hr	0.0241935	6.94326	1.95e-08	0.864628
L1000_CPC010_VCAP_24H	Characteristic direction	BRD-K44652183	Homo sapiens	VCAP	In Vitro	10 uM	24hr	0.0241935	6.94326	1.95e-08	0.864628
L1000_CPC011_VCAP_6H	Characteristic direction	Exemestane	Homo sapiens	VCAP	In Vitro	10 uM	6hr	0.0241935	6.94326	1.95e-08	0.864628
L1000_CPC012_A375_6H	Characteristic direction	BRD-A50388635	Homo sapiens	A375	In Vitro	10 uM	6hr	0.0241935	6.94326	1.95e-08	0.864628
L1000_CPC013_ASC_24H	Characteristic direction	BRD-K15107389	Homo sapiens	ASC	In Vitro	10 uM	24hr	0.0241935	6.94326	1.95e-08	0.864628
L1000_CPC014_NEU_24H	Characteristic direction	BRD-K48576794	Homo sapiens	NEU	In Vitro	10 uM	24hr	0.0241935	6.94326	1.95e-08	0.864628
L1000_CPD001_MCF7_6H	Characteristic direction	Etodolac	Homo sapiens	MCF7	In Vitro	10 uM	6hr	0.0241935	6.94326	1.95e-08	0.864628
L1000_DOS060_A549_24H	Characteristic direction	Wortmannin	Homo sapiens	A549	In Vitro	10 uM	24hr	0.0241935	6.94326	1.95e-08	0.864628
L1000_HDAC002_HA1E_6H	Characteristic direction	Vorinostat	Homo sapiens	HA1E	In Vitro	10 uM	6hr	0.0241935	6.94326	1.95e-08	0.864628
L1000_LJP001_MCF7_6H	Characteristic direction	ALW-II-38-3	Homo sapiens	MCF7	In Vitro	10 uM	6hr	0.0241935	6.94326	1.95e-08	0.864628
L1000_LJP001_MDAMB231_6H	Characteristic direction	XMD-1150	Homo sapiens	MDAMB231	In Vitro	2 uM	6hr	0.0241935	6.94326	1.95e-08	0.864628
L1000_LJP001_MDAMB231_6H	Characteristic direction	JW-7-24-1	Homo sapiens	MDAMB231	In Vitro	0.4 uM	6hr	0.0241935	6.94326	1.95e-08	0.864628
L1000_LJP001_SKBR3_24H	Characteristic direction	GSK-1070916	Homo sapiens	SKBR3	In Vitro	0.08 uM	24hr	0.0241935	6.94326	1.95e-08	0.864628
L1000_MUC.CP005_MCF7_6H	Characteristic direction	Wortmannin	Homo sapiens	MCF7	In Vitro	10 uM	6hr	0.0241935	6.94326	1.95e-08	0.864628
TG-GATEs	limma	Nitrosodiethylamine	Rattus norvegicus	liver	In Vivo Repeat	30 mg/kg	15d	0.0264151	1.79817	1.98e-08	0.93681
L1000_AML001_PC3_6H	Characteristic direction	Tamoxifen	Homo sapiens	PC3	In Vitro	4.48614 uM	6hr	0.0238908	7.59231	2e-08	0.856991
L1000_CPC003_VCAP_6H	Characteristic direction	Wortmannin	Homo sapiens	VCAP	In Vitro	10 uM	6hr	0.0238908	7.59231	2e-08	0.856991
L1000_CPC006_A375_24H	Characteristic direction	MLN-4924	Homo sapiens	A375	In Vitro	11.1 uM	24hr	0.0238908	7.59231	2e-08	0.856991
L1000_CPC006_A375_6H	Characteristic direction	CHEMBL-399379	Homo sapiens	A375	In Vitro	80 uM	6hr	0.0238908	7.59231	2e-08	0.856991
L1000_CPC006_VCAP_6H	Characteristic direction	Dexamethasone	Homo sapiens	VCAP	In Vitro	10 uM	6hr	0.0238908	7.59231	2e-08	0.856991
L1000_CPC007_A375_6H	Characteristic direction	2-(biphenyl-4-ylsulfonamido)pentanedioic-acid	Homo sapiens	A375	In Vitro	10 uM	6hr	0.0238908	7.59231	2e-08	0.856991
L1000_CPC007_A375_6H	Characteristic direction	BRD-K80070306	Homo sapiens	A375	In Vitro	10 uM	6hr	0.0238908	7.59231	2e-08	0.856991
L1000_CPC011_A549_24H	Characteristic direction	Irbesartan	Homo sapiens	A549	In Vitro	10 uM	24hr	0.0238908	7.59231	2e-08	0.856991
L1000_CPC013_MCF7_24H	Characteristic direction	K784-3391	Homo sapiens	MCF7	In Vitro	10 uM	24hr	0.0238908	7.59231	2e-08	0.856991
L1000_CPC014_PC3_24H	Characteristic direction	Razoxane	Homo sapiens	PC3	In Vitro	10 uM	24hr	0.0238908	7.59231	2e-08	0.856991
L1000_CPC018_NPC_24H	Characteristic direction	Vorinostat	Homo sapiens	NPC	In Vitro	10 uM	24hr	0.0238908	7.59231	2e-08	0.856991
L1000_ERG014_PC3_24H	Characteristic direction	LY-294002	Homo sapiens	PC3	In Vitro	10 uM	24hr	0.0238908	7.59231	2e-08	0.856991
L1000_PCLB001_MCF7_24H	Characteristic direction	SJB-shh-31	Homo sapiens	MCF7	In Vitro	10 uM	24hr	0.0238908	7.59231	2e-08	0.856991
L1000_CPC002_VCAP_24H	Characteristic direction	BW-723C86	Homo sapiens	VCAP	In Vitro	10 uM	24hr	0.0243531	6.39206	2.02e-08	0.870009
L1000_CPC006_A375_24H	Characteristic direction	Perhexiline	Homo sapiens	A375	In Vitro	10 uM	24hr	0.0243531	6.39206	2.02e-08	0.870009
L1000_CPC014_HT29_6H	Characteristic direction	Mocetinostat	Homo sapiens	HT29	In Vitro	10 uM	6hr	0.0243531	6.39206	2.02e-08	0.870009
DrugMatrix_Affy	limma	Doxofylline	Rattus norvegicus	liver	In Vitro	13500 uM	16hr	0.0265569	1.80104	2.03e-08	0.939849
L1000_CPC004_PC3_24H	Characteristic direction	Amcinonide	Homo sapiens	PC3	In Vitro	10 uM	24hr	0.0234657	8.40765	2.04e-08	0.842023
L1000_CPC008_A375_6H	Characteristic direction	BRD-K10846167	Homo sapiens	A375	In Vitro	10 uM	6hr	0.0234657	8.40765	2.04e-08	0.842023
L1000_CPC011_PC3_6H	Characteristic direction	Nelfinavir	Homo sapiens	PC3	In Vitro	10 uM	6hr	0.0234657	8.40765	2.04e-08	0.842023
L1000_NMH002_NPC_24H	Characteristic direction	GW-9662	Homo sapiens	NPC	In Vitro	10 uM	24hr	0.0234657	8.40765	2.04e-08	0.842023
TG-GATEs	limma	Nitrosodiethylamine	Rattus norvegicus	liver	In Vivo Single	limma combined	limma combined	0.0321888	2.19331	2.05e-08	0.99483
L1000_CPC002_VCAP_24H	Characteristic direction	Sinensetin	Homo sapiens	VCAP	In Vitro	10 uM	24hr	0.0241546	6.91314	2.06e-08	0.863548
L1000_CPC002_VCAP_6H	Characteristic direction	MDL-28170	Homo sapiens	VCAP	In Vitro	10 uM	6hr	0.0241546	6.91314	2.06e-08	0.863548
L1000_CPC005_A375_24H	Characteristic direction	Pepstatin	Homo sapiens	A375	In Vitro	10 uM	24hr	0.0241546	6.91314	2.06e-08	0.863548
L1000_CPC005_PC3_24H	Characteristic direction	Gingerol	Homo sapiens	PC3	In Vitro	10 uM	24hr	0.0241546	6.91314	2.06e-08	0.863548
L1000_CPC006_PC3_6H	Characteristic direction	Niclosamide	Homo sapiens	PC3	In Vitro	10 uM	6hr	0.0241546	6.91314	2.06e-08	0.863548
L1000_CPC008_HEPG2_6H	Characteristic direction	BRD-K71970656	Homo sapiens	HEPG2	In Vitro	10 uM	6hr	0.0241546	6.91314	2.06e-08	0.863548
L1000_CPC011_VCAP_24H	Characteristic direction	Clofazimine	Homo sapiens	VCAP	In Vitro	10 uM	24hr	0.0241546	6.91314	2.06e-08	0.863548
L1000_CPC011_VCAP_24H	Characteristic direction	Nitrazepam	Homo sapiens	VCAP	In Vitro	10 uM	24hr	0.0241546	6.91314	2.06e-08	0.863548
L1000_DOSBIO001_MCF7_24H	Characteristic direction	Troglitazone	Homo sapiens	MCF7	In Vitro	10 uM	24hr	0.0241546	6.91314	2.06e-08	0.863548
L1000_HOG003_MCF7_24H	Characteristic direction	Withaferin-a	Homo sapiens	MCF7	In Vitro	10 uM	24hr	0.0241546	6.91314	2.06e-08	0.863548
L1000_LJP001_BT20_24H	Characteristic direction	GSK-461364	Homo sapiens	BT20	In Vitro	0.4 uM	24hr	0.0241546	6.91314	2.06e-08	0.863548
L1000_LJP001_MCF7_6H	Characteristic direction	Palbociclib	Homo sapiens	MCF7	In Vitro	0.4 uM	6hr	0.0241546	6.91314	2.06e-08	0.863548
DrugMatrix_Codelink	limma	Ethylene glycol	Rattus norvegicus	bone marrow	In Vivo	352 mg/kg	3d	0.0303885	2.01721	2.07e-08	0.987495
DrugMatrix_Codelink	limma	Doxorubicin	Rattus norvegicus	bone marrow	In Vivo	3 mg/kg	3d	0.03199	2.17116	2.1e-08	0.994062
L1000_CPC011_A375_6H	Characteristic direction	Vorinostat	Homo sapiens	A375	In Vitro	10 uM	6hr	0.0243161	6.36805	2.12e-08	0.868817
L1000_CPC018_HT29_6H	Characteristic direction	Vorinostat	Homo sapiens	HT29	In Vitro	10 uM	6hr	0.0243161	6.36805	2.12e-08	0.868817
L1000_ERG014_PC3_6H	Characteristic direction	Trichostatin-a	Homo sapiens	PC3	In Vitro	0.08 uM	6hr	0.0243161	6.36805	2.12e-08	0.868817
L1000_HDAC002_PC3_24H	Characteristic direction	Entinostat	Homo sapiens	PC3	In Vitro	1.25 uM	24hr	0.0243161	6.36805	2.12e-08	0.868817
L1000_HOG001_MCF7_6H	Characteristic direction	AM-580	Homo sapiens	MCF7	In Vitro	0.1235 uM	6hr	0.0243161	6.36805	2.12e-08	0.868817
L1000_CPC001_VCAP_24H	Characteristic direction	Oxybuprocaine	Homo sapiens	VCAP	In Vitro	10 uM	24hr	0.0238501	7.55364	2.12e-08	0.855847
L1000_CPC002_PC3_24H	Characteristic direction	L-165041	Homo sapiens	PC3	In Vitro	10 uM	24hr	0.0238501	7.55364	2.12e-08	0.855847
L1000_CPC004_HEPG2_6H	Characteristic direction	Piperlongumine	Homo sapiens	HEPG2	In Vitro	10 uM	6hr	0.0238501	7.55364	2.12e-08	0.855847
L1000_CPC004_VCAP_6H	Characteristic direction	Cinchonine	Homo sapiens	VCAP	In Vitro	10 uM	6hr	0.0238501	7.55364	2.12e-08	0.855847
L1000_CPC005_A549_6H	Characteristic direction	Racephedrine	Homo sapiens	A549	In Vitro	10 uM	6hr	0.0238501	7.55364	2.12e-08	0.855847
L1000_CPC006_HA1E_24H	Characteristic direction	PP-30	Homo sapiens	HA1E	In Vitro	11.1 uM	24hr	0.0238501	7.55364	2.12e-08	0.855847
L1000_CPC006_HEPG2_6H	Characteristic direction	Nicardipine	Homo sapiens	HEPG2	In Vitro	10 uM	6hr	0.0238501	7.55364	2.12e-08	0.855847
L1000_CPC006_HT29_24H	Characteristic direction	Losartan	Homo sapiens	HT29	In Vitro	160 uM	24hr	0.0238501	7.55364	2.12e-08	0.855847
L1000_CPC006_THP1_6H	Characteristic direction	VER-155008	Homo sapiens	THP1	In Vitro	11.1 uM	6hr	0.0238501	7.55364	2.12e-08	0.855847
L1000_CPC007_A549_6H	Characteristic direction	Wortmannin	Homo sapiens	A549	In Vitro	10 uM	6hr	0.0238501	7.55364	2.12e-08	0.855847
L1000_CPC008_VCAP_6H	Characteristic direction	BRD-K88622704	Homo sapiens	VCAP	In Vitro	10 uM	6hr	0.0238501	7.55364	2.12e-08	0.855847
L1000_CPC010_HCC515_6H	Characteristic direction	Corticosterone	Homo sapiens	HCC515	In Vitro	10 uM	6hr	0.0238501	7.55364	2.12e-08	0.855847
L1000_CPC011_PC3_6H	Characteristic direction	Irbesartan	Homo sapiens	PC3	In Vitro	10 uM	6hr	0.0238501	7.55364	2.12e-08	0.855847
L1000_CPC012_HA1E_6H	Characteristic direction	EMF-sumo1-10	Homo sapiens	HA1E	In Vitro	10 uM	6hr	0.0238501	7.55364	2.12e-08	0.855847
L1000_CPC012_MCF7_24H	Characteristic direction	BRD-K66381707	Homo sapiens	MCF7	In Vitro	10 uM	24hr	0.0238501	7.55364	2.12e-08	0.855847
L1000_CPC013_VCAP_6H	Characteristic direction	Danusertib	Homo sapiens	VCAP	In Vitro	10 uM	6hr	0.0238501	7.55364	2.12e-08	0.855847
L1000_CPC014_MCF7_6H	Characteristic direction	Withaferin-a	Homo sapiens	MCF7	In Vitro	10 uM	6hr	0.0238501	7.55364	2.12e-08	0.855847
L1000_CPC014_NPC_24H	Characteristic direction	Oxalomalic-acid	Homo sapiens	NPC	In Vitro	10 uM	24hr	0.0238501	7.55364	2.12e-08	0.855847
L1000_CPC014_PC3_24H	Characteristic direction	7,8-dihydro-L-biopterin	Homo sapiens	PC3	In Vitro	10 uM	24hr	0.0238501	7.55364	2.12e-08	0.855847
L1000_CPC014_VCAP_6H	Characteristic direction	Trichostatin-a	Homo sapiens	VCAP	In Vitro	10 uM	6hr	0.0238501	7.55364	2.12e-08	0.855847
L1000_CPC020_PC3_24H	Characteristic direction	Triamcinolone	Homo sapiens	PC3	In Vitro	10 uM	24hr	0.0238501	7.55364	2.12e-08	0.855847
L1000_DOS004_VCAP_24H	Characteristic direction	Withaferin-a	Homo sapiens	VCAP	In Vitro	10 uM	24hr	0.0238501	7.55364	2.12e-08	0.855847
L1000_DOSBIO001_MCF7_24H	Characteristic direction	Fulvestrant	Homo sapiens	MCF7	In Vitro	0.37037 uM	24hr	0.0238501	7.55364	2.12e-08	0.855847
L1000_KHW001_HA1E_6H	Characteristic direction	Lovastatin	Homo sapiens	HA1E	In Vitro	10 uM	6hr	0.0238501	7.55364	2.12e-08	0.855847
L1000_CPC001_HCC515_24H	Characteristic direction	PG-9	Homo sapiens	HCC515	In Vitro	10 uM	24hr	0.0241158	6.88329	2.17e-08	0.86255
L1000_CPC001_HCC515_24H	Characteristic direction	Zaprinast	Homo sapiens	HCC515	In Vitro	10 uM	24hr	0.0241158	6.88329	2.17e-08	0.86255
L1000_CPC003_HA1E_6H	Characteristic direction	Prazosin	Homo sapiens	HA1E	In Vitro	10 uM	6hr	0.0241158	6.88329	2.17e-08	0.86255
L1000_CPC003_PC3_6H	Characteristic direction	Bufalin	Homo sapiens	PC3	In Vitro	10 uM	6hr	0.0241158	6.88329	2.17e-08	0.86255
L1000_CPC004_HA1E_24H	Characteristic direction	Diloxanide	Homo sapiens	HA1E	In Vitro	10 uM	24hr	0.0241158	6.88329	2.17e-08	0.86255
L1000_CPC004_HEPG2_6H	Characteristic direction	Bithionol	Homo sapiens	HEPG2	In Vitro	10 uM	6hr	0.0241158	6.88329	2.17e-08	0.86255
L1000_CPC006_T3M10_6H	Characteristic direction	Pyrvinium-pamoate	Homo sapiens	T3M10	In Vitro	10 uM	6hr	0.0241158	6.88329	2.17e-08	0.86255
L1000_CPC006_THP1_6H	Characteristic direction	SA-1478088	Homo sapiens	THP1	In Vitro	10 uM	6hr	0.0241158	6.88329	2.17e-08	0.86255
L1000_CPC008_PC3_6H	Characteristic direction	BRD-K06436323	Homo sapiens	PC3	In Vitro	10 uM	6hr	0.0241158	6.88329	2.17e-08	0.86255
L1000_CPC011_A549_6H	Characteristic direction	Mosapride	Homo sapiens	A549	In Vitro	10 uM	6hr	0.0241158	6.88329	2.17e-08	0.86255
L1000_CPC011_A549_6H	Characteristic direction	Irinotecan	Homo sapiens	A549	In Vitro	10 uM	6hr	0.0241158	6.88329	2.17e-08	0.86255
L1000_DOS054_HT29_24H	Characteristic direction	Geldanamycin	Homo sapiens	HT29	In Vitro	10 uM	24hr	0.0241158	6.88329	2.17e-08	0.86255
L1000_ERG011_VCAP_24H	Characteristic direction	Pyrvinium-pamoate	Homo sapiens	VCAP	In Vitro	0.4 uM	24hr	0.0241158	6.88329	2.17e-08	0.86255
L1000_HOG003_MCF7_24H	Characteristic direction	Idarubicin	Homo sapiens	MCF7	In Vitro	0.0015 uM	24hr	0.0241158	6.88329	2.17e-08	0.86255
L1000_HOG003_MCF7_24H	Characteristic direction	KU-0060648	Homo sapiens	MCF7	In Vitro	3.33 uM	24hr	0.0241158	6.88329	2.17e-08	0.86255
L1000_LJP002_MDAMB231_6H	Characteristic direction	Y-39983	Homo sapiens	MDAMB231	In Vitro	10 uM	6hr	0.0241158	6.88329	2.17e-08	0.86255
L1000_CPC001_HA1E_24H	Characteristic direction	BAPTA-AM	Homo sapiens	HA1E	In Vitro	10 uM	24hr	0.0234234	8.35938	2.18e-08	0.840766
L1000_CPC006_HA1E_6H	Characteristic direction	COT-10b	Homo sapiens	HA1E	In Vitro	44.4 uM	6hr	0.0234234	8.35938	2.18e-08	0.840766
L1000_CPC010_VCAP_24H	Characteristic direction	Synephrine	Homo sapiens	VCAP	In Vitro	10 uM	24hr	0.0234234	8.35938	2.18e-08	0.840766
L1000_CPC011_VCAP_24H	Characteristic direction	Nitrendipine	Homo sapiens	VCAP	In Vitro	10 uM	24hr	0.0234234	8.35938	2.18e-08	0.840766
L1000_CPC012_MCF7_24H	Characteristic direction	BRD-K63954456	Homo sapiens	MCF7	In Vitro	10 uM	24hr	0.0234234	8.35938	2.18e-08	0.840766
L1000_HOG003_MCF7_24H	Characteristic direction	Geldanamycin	Homo sapiens	MCF7	In Vitro	0.0015 uM	24hr	0.0234234	8.35938	2.18e-08	0.840766
DrugMatrix_Affy	limma	Ethinylestradiol	Rattus norvegicus	liver	In Vivo	1480 mg/kg	24hr	0.0279465	1.85464	2.19e-08	0.962973
L1000_CPC007_HA1E_6H	Characteristic direction	Vorinostat	Homo sapiens	HA1E	In Vitro	10 uM	6hr	0.0242792	6.34421	2.22e-08	0.867431
L1000_CPC007_VCAP_6H	Characteristic direction	BRD-K56697208	Homo sapiens	VCAP	In Vitro	10 uM	6hr	0.0242792	6.34421	2.22e-08	0.867431
L1000_CPC009_HA1E_6H	Characteristic direction	Trichostatin-a	Homo sapiens	HA1E	In Vitro	10 uM	6hr	0.0242792	6.34421	2.22e-08	0.867431
L1000_CPC011_VCAP_24H	Characteristic direction	Vindesine	Homo sapiens	VCAP	In Vitro	10 uM	24hr	0.0242792	6.34421	2.22e-08	0.867431
L1000_CPC014_MCF7_24H	Characteristic direction	Bosutinib	Homo sapiens	MCF7	In Vitro	10 uM	24hr	0.0242792	6.34421	2.22e-08	0.867431
TG-GATEs	limma	Carboplatin	Rattus norvegicus	kidney	In Vivo Repeat	limma combined	limma combined	0.0300685	1.99111	2.23e-08	0.985329
DrugMatrix_Affy	limma	N-nitrosodimethylamine	Rattus norvegicus	liver	In Vivo	10 mg/kg	5d	0.0293501	1.9381	2.25e-08	0.979356
DrugMatrix_Affy	limma	N-nitrosodimethylamine	Rattus norvegicus	liver	In Vivo	limma combined	limma combined	0.0293501	1.9381	2.25e-08	0.979356
GSE50831, GSE73935	Characteristic direction	Paclitaxel	Homo sapiens	ovary	PharmOmics meta	PharmOmics meta	PharmOmics meta	0.0238095	7.51536	2.25e-08	0.854365
GSE50831, GSE73935	Characteristic direction	Tubulin depolymerization inhibitor	Homo sapiens	ovary	PharmOmics meta	PharmOmics meta	PharmOmics meta	0.0238095	7.51536	2.25e-08	0.854365
L1000_CPC003_PC3_6H	Characteristic direction	P-1075	Homo sapiens	PC3	In Vitro	10 uM	6hr	0.0238095	7.51536	2.25e-08	0.854365
L1000_CPC004_A375_6H	Characteristic direction	Praziquantel	Homo sapiens	A375	In Vitro	10 uM	6hr	0.0238095	7.51536	2.25e-08	0.854365
L1000_CPC004_HA1E_24H	Characteristic direction	Desoximetasone	Homo sapiens	HA1E	In Vitro	10 uM	24hr	0.0238095	7.51536	2.25e-08	0.854365
L1000_CPC005_PC3_6H	Characteristic direction	Hymecromone	Homo sapiens	PC3	In Vitro	10 uM	6hr	0.0238095	7.51536	2.25e-08	0.854365
L1000_CPC006_A375_6H	Characteristic direction	COT-10b	Homo sapiens	A375	In Vitro	44.4 uM	6hr	0.0238095	7.51536	2.25e-08	0.854365
L1000_CPC007_HA1E_24H	Characteristic direction	BRD-K00863322	Homo sapiens	HA1E	In Vitro	10 uM	24hr	0.0238095	7.51536	2.25e-08	0.854365
L1000_CPC008_HT29_6H	Characteristic direction	KU-C104256	Homo sapiens	HT29	In Vitro	10 uM	6hr	0.0238095	7.51536	2.25e-08	0.854365
L1000_CPC008_PC3_6H	Characteristic direction	AT-CSC-07	Homo sapiens	PC3	In Vitro	10 uM	6hr	0.0238095	7.51536	2.25e-08	0.854365
L1000_CPC011_A549_24H	Characteristic direction	Trichostatin-a	Homo sapiens	A549	In Vitro	10 uM	24hr	0.0238095	7.51536	2.25e-08	0.854365
L1000_CPC012_VCAP_24H	Characteristic direction	Doxercalciferol	Homo sapiens	VCAP	In Vitro	10 uM	24hr	0.0238095	7.51536	2.25e-08	0.854365
L1000_CPC014_HA1E_6H	Characteristic direction	PD-173074	Homo sapiens	HA1E	In Vitro	10 uM	6hr	0.0238095	7.51536	2.25e-08	0.854365
L1000_CPC014_HCC515_6H	Characteristic direction	GW-501516	Homo sapiens	HCC515	In Vitro	10 uM	6hr	0.0238095	7.51536	2.25e-08	0.854365
L1000_CPC020_VCAP_24H	Characteristic direction	Medroxyprogesterone	Homo sapiens	VCAP	In Vitro	10 uM	24hr	0.0238095	7.51536	2.25e-08	0.854365
L1000_ERG010_VCAP_24H	Characteristic direction	Trichostatin-a	Homo sapiens	VCAP	In Vitro	0.4 uM	24hr	0.0238095	7.51536	2.25e-08	0.854365
L1000_LJP001_BT20_6H	Characteristic direction	QL-X-138	Homo sapiens	BT20	In Vitro	0.4 uM	6hr	0.0238095	7.51536	2.25e-08	0.854365
L1000_LJP001_MCF10A_24H	Characteristic direction	AT-7519	Homo sapiens	MCF10A	In Vitro	0.08 uM	24hr	0.0238095	7.51536	2.25e-08	0.854365
L1000_LJP001_MCF10A_6H	Characteristic direction	Tozasertib	Homo sapiens	MCF10A	In Vitro	10 uM	6hr	0.0238095	7.51536	2.25e-08	0.854365
L1000_LJP001_SKBR3_24H	Characteristic direction	AS-601245	Homo sapiens	SKBR3	In Vitro	0.4 uM	24hr	0.0238095	7.51536	2.25e-08	0.854365
DrugMatrix_Affy	limma	Ampiroxicam	Rattus norvegicus	kidney	In Vivo	limma combined	limma combined	0.0352847	2.78183	2.27e-08	0.998952
L1000_CPC006_THP1_6H	Characteristic direction	CHEMBL-1222381	Homo sapiens	THP1	In Vitro	80 uM	6hr	0.0243902	5.53582	2.27e-08	0.871024
GSE92841	Characteristic direction	Azacitidine	Mus musculus	immune system	PharmOmics meta	PharmOmics meta	PharmOmics meta	0.0268817	4.98185	2.27e-08	0.98062
GSE92841	Characteristic direction	Antimetabolite	Mus musculus	immune system	PharmOmics meta	PharmOmics meta	PharmOmics meta	0.0268817	4.98185	2.27e-08	0.98062
L1000_CPC002_HA1E_6H	Characteristic direction	Quercetin	Homo sapiens	HA1E	In Vitro	10 uM	6hr	0.024077	6.85369	2.29e-08	0.861776
L1000_CPC002_VCAP_6H	Characteristic direction	Tropanyl-3,5-dimethylbenzoate	Homo sapiens	VCAP	In Vitro	10 uM	6hr	0.024077	6.85369	2.29e-08	0.861776
L1000_CPC006_MCF7_6H	Characteristic direction	Vorinostat	Homo sapiens	MCF7	In Vitro	10 uM	6hr	0.024077	6.85369	2.29e-08	0.861776
L1000_CPC008_VCAP_6H	Characteristic direction	VU-0418939-2	Homo sapiens	VCAP	In Vitro	10 uM	6hr	0.024077	6.85369	2.29e-08	0.861776
L1000_CPC014_HEPG2_6H	Characteristic direction	Bosutinib	Homo sapiens	HEPG2	In Vitro	10 uM	6hr	0.024077	6.85369	2.29e-08	0.861776
L1000_HOG003_A549_6H	Characteristic direction	PT-630	Homo sapiens	A549	In Vitro	0.013 uM	6hr	0.024077	6.85369	2.29e-08	0.861776
L1000_LJP001_MCF10A_24H	Characteristic direction	Torin-2	Homo sapiens	MCF10A	In Vitro	2 uM	24hr	0.024077	6.85369	2.29e-08	0.861776
L1000_LJP001_MCF7_24H	Characteristic direction	AZD-7762	Homo sapiens	MCF7	In Vitro	10 uM	24hr	0.024077	6.85369	2.29e-08	0.861776
L1000_LJP002_MDAMB231_24H	Characteristic direction	AZD-8330	Homo sapiens	MDAMB231	In Vitro	0.08 uM	24hr	0.024077	6.85369	2.29e-08	0.861776
L1000_MUC.CP001_MCF7_24H	Characteristic direction	Mebendazole	Homo sapiens	MCF7	In Vitro	5 uM	24hr	0.024077	6.85369	2.29e-08	0.861776
L1000_MUC.CP003_MCF7_24H	Characteristic direction	Niclosamide	Homo sapiens	MCF7	In Vitro	1.1111 uM	24hr	0.024077	6.85369	2.29e-08	0.861776
L1000_RAD001_A549_6H	Characteristic direction	Gemcitabine	Homo sapiens	A549	In Vitro	10 uM	6hr	0.024077	6.85369	2.29e-08	0.861776
DrugMatrix_Affy	limma	Ethinylestradiol	Rattus norvegicus	liver	In Vivo	limma combined	limma combined	0.0263996	1.79349	2.33e-08	0.936356
L1000_CPC003_HCC515_24H	Characteristic direction	Quinidine	Homo sapiens	HCC515	In Vitro	10 uM	24hr	0.0233813	8.30774	2.33e-08	0.839284
L1000_CPC005_A549_6H	Characteristic direction	Etazolate	Homo sapiens	A549	In Vitro	10 uM	6hr	0.0233813	8.30774	2.33e-08	0.839284
L1000_CPC008_VCAP_24H	Characteristic direction	BRD-A31946439	Homo sapiens	VCAP	In Vitro	10 uM	24hr	0.0233813	8.30774	2.33e-08	0.839284
L1000_CPC013_ASC_24H	Characteristic direction	BRD-K48204702	Homo sapiens	ASC	In Vitro	10 uM	24hr	0.0233813	8.30774	2.33e-08	0.839284
L1000_CPC013_HT29_6H	Characteristic direction	BRD-K63350243	Homo sapiens	HT29	In Vitro	10 uM	6hr	0.0233813	8.30774	2.33e-08	0.839284
L1000_ERG005_VCAP_24H	Characteristic direction	Fulvestrant	Homo sapiens	VCAP	In Vitro	1 uM	24hr	0.0233813	8.30774	2.33e-08	0.839284
DrugMatrix_Codelink	limma	Gentamicin	Rattus norvegicus	liver	In Vivo	limma combined	limma combined	0.0330621	2.30869	2.33e-08	0.996437
L1000_CPC006_DV90_6H	Characteristic direction	ISOX	Homo sapiens	DV90	In Vitro	10 uM	6hr	0.0242424	6.32056	2.34e-08	0.866271
L1000_LJP001_MDAMB231_6H	Characteristic direction	Sirolimus	Homo sapiens	MDAMB231	In Vitro	10 uM	6hr	0.0242424	6.32056	2.34e-08	0.866271
L1000_NMH002_NPC_6H	Characteristic direction	Rotenone	Homo sapiens	NPC	In Vitro	10 uM	6hr	0.0242424	6.32056	2.34e-08	0.866271
TG-GATEs	limma	Puromycin aminonucleoside	Rattus norvegicus	liver	In Vitro	2500 uM	24hr	0.0269006	1.80833	2.35e-08	0.947185
L1000_CPC001_HA1E_24H	Characteristic direction	JAK3-inhibitor-I	Homo sapiens	HA1E	In Vitro	10 uM	24hr	0.0237691	7.47748	2.39e-08	0.852818
L1000_CPC001_HA1E_6H	Characteristic direction	Sericetin	Homo sapiens	HA1E	In Vitro	10 uM	6hr	0.0237691	7.47748	2.39e-08	0.852818
L1000_CPC002_HCC515_24H	Characteristic direction	Geldanamycin	Homo sapiens	HCC515	In Vitro	10 uM	24hr	0.0237691	7.47748	2.39e-08	0.852818
L1000_CPC003_HA1E_6H	Characteristic direction	HSP90-inhibitor	Homo sapiens	HA1E	In Vitro	10 uM	6hr	0.0237691	7.47748	2.39e-08	0.852818
L1000_CPC003_VCAP_6H	Characteristic direction	BRD-K08438429	Homo sapiens	VCAP	In Vitro	10 uM	6hr	0.0237691	7.47748	2.39e-08	0.852818
L1000_CPC004_A375_6H	Characteristic direction	NBQX	Homo sapiens	A375	In Vitro	10 uM	6hr	0.0237691	7.47748	2.39e-08	0.852818
L1000_CPC004_VCAP_24H	Characteristic direction	Venlafaxine	Homo sapiens	VCAP	In Vitro	10 uM	24hr	0.0237691	7.47748	2.39e-08	0.852818
L1000_CPC004_VCAP_24H	Characteristic direction	Forskolin	Homo sapiens	VCAP	In Vitro	10 uM	24hr	0.0237691	7.47748	2.39e-08	0.852818
L1000_CPC006_A375_6H	Characteristic direction	Tozasertib	Homo sapiens	A375	In Vitro	10 uM	6hr	0.0237691	7.47748	2.39e-08	0.852818
L1000_CPC006_HA1E_24H	Characteristic direction	Mesoridazine	Homo sapiens	HA1E	In Vitro	10 uM	24hr	0.0237691	7.47748	2.39e-08	0.852818
L1000_CPC008_A549_6H	Characteristic direction	BRD-K45505681	Homo sapiens	A549	In Vitro	10 uM	6hr	0.0237691	7.47748	2.39e-08	0.852818
L1000_CPC008_PC3_24H	Characteristic direction	BRD-K30836161	Homo sapiens	PC3	In Vitro	10 uM	24hr	0.0237691	7.47748	2.39e-08	0.852818
L1000_CPC010_MCF7_24H	Characteristic direction	Cortisone	Homo sapiens	MCF7	In Vitro	10 uM	24hr	0.0237691	7.47748	2.39e-08	0.852818
L1000_CPC014_A549_24H	Characteristic direction	Verrucarin-a	Homo sapiens	A549	In Vitro	10 uM	24hr	0.0237691	7.47748	2.39e-08	0.852818
L1000_CPC014_MCF7_24H	Characteristic direction	K3644	Homo sapiens	MCF7	In Vitro	10 uM	24hr	0.0237691	7.47748	2.39e-08	0.852818
L1000_CPC014_PC3_6H	Characteristic direction	Guggulsterone	Homo sapiens	PC3	In Vitro	10 uM	6hr	0.0237691	7.47748	2.39e-08	0.852818
L1000_LJP001_MCF10A_24H	Characteristic direction	Torin-1	Homo sapiens	MCF10A	In Vitro	10 uM	24hr	0.0237691	7.47748	2.39e-08	0.852818
L1000_LJP001_SKBR3_24H	Characteristic direction	BI-2536	Homo sapiens	SKBR3	In Vitro	0.4 uM	24hr	0.0237691	7.47748	2.39e-08	0.852818
L1000_NMH002_NPC_24H	Characteristic direction	Scriptaid	Homo sapiens	NPC	In Vitro	10 uM	24hr	0.0237691	7.47748	2.39e-08	0.852818
L1000_PCLB001_HT29_24H	Characteristic direction	SJB-shh-31	Homo sapiens	HT29	In Vitro	0.37 uM	24hr	0.0237691	7.47748	2.39e-08	0.852818
L1000_CPC004_HT29_6H	Characteristic direction	Meloxicam	Homo sapiens	HT29	In Vitro	10 uM	6hr	0.0240385	6.82435	2.42e-08	0.860745
L1000_CPC006_NCIH596_6H	Characteristic direction	Salermide	Homo sapiens	NCIH596	In Vitro	120 uM	6hr	0.0240385	6.82435	2.42e-08	0.860745
L1000_CPC006_PC3_6H	Characteristic direction	Parbendazole	Homo sapiens	PC3	In Vitro	0.31 uM	6hr	0.0240385	6.82435	2.42e-08	0.860745
L1000_CPC010_PC3_6H	Characteristic direction	BRD-A37735495	Homo sapiens	PC3	In Vitro	10 uM	6hr	0.0240385	6.82435	2.42e-08	0.860745
L1000_CPC011_PC3_6H	Characteristic direction	Latanoprost	Homo sapiens	PC3	In Vitro	10 uM	6hr	0.0240385	6.82435	2.42e-08	0.860745
L1000_CPC014_HEPG2_6H	Characteristic direction	Terreic-acid	Homo sapiens	HEPG2	In Vitro	10 uM	6hr	0.0240385	6.82435	2.42e-08	0.860745
L1000_CPC020_PC3_24H	Characteristic direction	Wortmannin	Homo sapiens	PC3	In Vitro	10 uM	24hr	0.0240385	6.82435	2.42e-08	0.860745
L1000_HOG002_MCF7_6H	Characteristic direction	AKT-inhibitor-IV	Homo sapiens	MCF7	In Vitro	10 uM	6hr	0.0240385	6.82435	2.42e-08	0.860745
L1000_LJP001_HS578T_24H	Characteristic direction	WZ-4002	Homo sapiens	HS578T	In Vitro	0.08 uM	24hr	0.0240385	6.82435	2.42e-08	0.860745
L1000_LJP001_MCF7_24H	Characteristic direction	Selumetinib	Homo sapiens	MCF7	In Vitro	2 uM	24hr	0.0240385	6.82435	2.42e-08	0.860745
L1000_LJP001_MDAMB231_6H	Characteristic direction	OSI-027	Homo sapiens	MDAMB231	In Vitro	10 uM	6hr	0.0240385	6.82435	2.42e-08	0.860745
L1000_LJP002_MDAMB231_24H	Characteristic direction	Dovitinib	Homo sapiens	MDAMB231	In Vitro	10 uM	24hr	0.0240385	6.82435	2.42e-08	0.860745
L1000_LJP002_SKBR3_6H	Characteristic direction	GSK-2126458	Homo sapiens	SKBR3	In Vitro	0.4 uM	6hr	0.0240385	6.82435	2.42e-08	0.860745
L1000_LJP002_SKBR3_6H	Characteristic direction	GSK-2126458	Homo sapiens	SKBR3	In Vitro	2 uM	6hr	0.0240385	6.82435	2.42e-08	0.860745
L1000_MUC.CP001_NKDBA_24H	Characteristic direction	SA-85901	Homo sapiens	NKDBA	In Vitro	10.112 uM	24hr	0.0240385	6.82435	2.42e-08	0.860745
L1000_PCLB001_A375_6H	Characteristic direction	Trichostatin-a	Homo sapiens	A375	In Vitro	2.5 uM	6hr	0.0240385	6.82435	2.42e-08	0.860745
TG-GATEs	limma	Papaverine	Homo sapiens	liver	In Vitro	60 uM	8hr	0.0231959	3.78542	2.43e-08	0.831856
L1000_CPC002_VCAP_24H	Characteristic direction	SA-792574	Homo sapiens	VCAP	In Vitro	10 uM	24hr	0.0242057	6.29708	2.45e-08	0.865031
L1000_CPC006_PC3_24H	Characteristic direction	BMS-754807	Homo sapiens	PC3	In Vitro	10 uM	24hr	0.0242057	6.29708	2.45e-08	0.865031
L1000_CPC006_THP1_6H	Characteristic direction	BI-2536	Homo sapiens	THP1	In Vitro	10 uM	6hr	0.0242057	6.29708	2.45e-08	0.865031
L1000_CPC008_PC3_6H	Characteristic direction	VU-0410183-2	Homo sapiens	PC3	In Vitro	10 uM	6hr	0.0242057	6.29708	2.45e-08	0.865031
DrugMatrix_Codelink	limma	Lead(iv) acetate	Rattus norvegicus	bone marrow	In Vivo	limma combined	limma combined	0.0294913	1.94715	2.46e-08	0.980509
TG-GATEs	limma	Ranitidine	Homo sapiens	liver	In Vitro	4000 uM	8hr	0.0228167	3.58168	2.46e-08	0.817323
DrugMatrix_Affy	limma	Anastrozole	Rattus norvegicus	liver	In Vivo	400 mg/kg	5d	0.0280922	1.86	2.47e-08	0.965139
L1000_CPC001_VCAP_24H	Characteristic direction	Ponalrestat	Homo sapiens	VCAP	In Vitro	10 uM	24hr	0.0233393	8.25779	2.49e-08	0.837786
L1000_CPC006_MCF7_24H	Characteristic direction	Elesclomol	Homo sapiens	MCF7	In Vitro	10 uM	24hr	0.0233393	8.25779	2.49e-08	0.837786
L1000_CPC006_MCF7_6H	Characteristic direction	Triptolide	Homo sapiens	MCF7	In Vitro	0.08 uM	6hr	0.0233393	8.25779	2.49e-08	0.837786
L1000_CPC007_A375_24H	Characteristic direction	BRD-K19433082	Homo sapiens	A375	In Vitro	10 uM	24hr	0.0233393	8.25779	2.49e-08	0.837786
L1000_CPC014_HT29_6H	Characteristic direction	AS-703026	Homo sapiens	HT29	In Vitro	10 uM	6hr	0.0233393	8.25779	2.49e-08	0.837786
L1000_HOG002_MCF7_24H	Characteristic direction	Gemcitabine	Homo sapiens	MCF7	In Vitro	0.13704 uM	24hr	0.0242857	5.85894	2.5e-08	0.867528
TG-GATEs	limma	Tunicamycin	Homo sapiens	liver	In Vitro	0.4 ug/mL	24hr	0.0194932	2.56855	2.52e-08	0.657558
TG-GATEs	limma	Simvastatin	Rattus norvegicus	liver	In Vitro	60 uM	24hr	0.0291709	1.92444	2.53e-08	0.977225
L1000_CPC002_PC3_6H	Characteristic direction	DMEOB	Homo sapiens	PC3	In Vitro	10 uM	6hr	0.0237288	7.43997	2.53e-08	0.851271
L1000_CPC003_VCAP_6H	Characteristic direction	Betahistine	Homo sapiens	VCAP	In Vitro	10 uM	6hr	0.0237288	7.43997	2.53e-08	0.851271
L1000_CPC004_HCC515_6H	Characteristic direction	Immethridine	Homo sapiens	HCC515	In Vitro	10 uM	6hr	0.0237288	7.43997	2.53e-08	0.851271
L1000_CPC006_A375_6H	Characteristic direction	Quiflapon	Homo sapiens	A375	In Vitro	80 uM	6hr	0.0237288	7.43997	2.53e-08	0.851271
L1000_CPC006_A549_6H	Characteristic direction	Sirolimus	Homo sapiens	A549	In Vitro	10 uM	6hr	0.0237288	7.43997	2.53e-08	0.851271
L1000_CPC006_A673_6H	Characteristic direction	BML-259	Homo sapiens	A673	In Vitro	80 uM	6hr	0.0237288	7.43997	2.53e-08	0.851271
L1000_CPC006_MCF7_24H	Characteristic direction	7b-cis	Homo sapiens	MCF7	In Vitro	10 uM	24hr	0.0237288	7.43997	2.53e-08	0.851271
L1000_CPC007_VCAP_24H	Characteristic direction	BRD-K46285453	Homo sapiens	VCAP	In Vitro	10 uM	24hr	0.0237288	7.43997	2.53e-08	0.851271
L1000_CPC009_VCAP_24H	Characteristic direction	Trichostatin-a	Homo sapiens	VCAP	In Vitro	10 uM	24hr	0.0237288	7.43997	2.53e-08	0.851271
L1000_CPC010_VCAP_6H	Characteristic direction	NM-PP1	Homo sapiens	VCAP	In Vitro	10 uM	6hr	0.0237288	7.43997	2.53e-08	0.851271
L1000_CPC013_PC3_24H	Characteristic direction	ST-001903	Homo sapiens	PC3	In Vitro	10 uM	24hr	0.0237288	7.43997	2.53e-08	0.851271
L1000_CPC014_A549_24H	Characteristic direction	BRD-K42419294	Homo sapiens	A549	In Vitro	10 uM	24hr	0.0237288	7.43997	2.53e-08	0.851271
L1000_CPC014_PHH_24H	Characteristic direction	BRD-K61463582	Homo sapiens	PHH	In Vitro	10 uM	24hr	0.0237288	7.43997	2.53e-08	0.851271
L1000_DOS023_VCAP_6H	Characteristic direction	Thioridazine	Homo sapiens	VCAP	In Vitro	10 uM	6hr	0.0237288	7.43997	2.53e-08	0.851271
L1000_LJP001_MDAMB231_24H	Characteristic direction	Torin-1	Homo sapiens	MDAMB231	In Vitro	2 uM	24hr	0.0237288	7.43997	2.53e-08	0.851271
L1000_LJP001_MDAMB231_24H	Characteristic direction	CP-724714	Homo sapiens	MDAMB231	In Vitro	0.4 uM	24hr	0.0237288	7.43997	2.53e-08	0.851271
L1000_LJP001_SKBR3_24H	Characteristic direction	AZD-8055	Homo sapiens	SKBR3	In Vitro	10 uM	24hr	0.0237288	7.43997	2.53e-08	0.851271
L1000_LJP001_SKBR3_6H	Characteristic direction	AZD-7762	Homo sapiens	SKBR3	In Vitro	2 uM	6hr	0.0237288	7.43997	2.53e-08	0.851271
L1000_PCLB001_HT29_24H	Characteristic direction	Sulforaphane	Homo sapiens	HT29	In Vitro	1.11 uM	24hr	0.0237288	7.43997	2.53e-08	0.851271
L1000_RAD001_HCC515_6H	Characteristic direction	Gemcitabine	Homo sapiens	HCC515	In Vitro	10 uM	6hr	0.0237288	7.43997	2.53e-08	0.851271
L1000_CPC001_HA1E_24H	Characteristic direction	Y-134	Homo sapiens	HA1E	In Vitro	10 uM	24hr	0.024	6.79526	2.55e-08	0.859794
L1000_CPC002_HCC515_24H	Characteristic direction	Capsazepine	Homo sapiens	HCC515	In Vitro	10 uM	24hr	0.024	6.79526	2.55e-08	0.859794
L1000_CPC004_MCF7_6H	Characteristic direction	Mycophenolic-acid	Homo sapiens	MCF7	In Vitro	10 uM	6hr	0.024	6.79526	2.55e-08	0.859794
L1000_CPC006_MCF7_24H	Characteristic direction	CHEMBL-399379	Homo sapiens	MCF7	In Vitro	80 uM	24hr	0.024	6.79526	2.55e-08	0.859794
L1000_CPC006_MCF7_6H	Characteristic direction	CAY-10618	Homo sapiens	MCF7	In Vitro	10 uM	6hr	0.024	6.79526	2.55e-08	0.859794
L1000_CPC007_HA1E_24H	Characteristic direction	KU-C103428N	Homo sapiens	HA1E	In Vitro	10 uM	24hr	0.024	6.79526	2.55e-08	0.859794
L1000_CPC008_HEPG2_6H	Characteristic direction	BRD-K49712247	Homo sapiens	HEPG2	In Vitro	10 uM	6hr	0.024	6.79526	2.55e-08	0.859794
L1000_CPC010_HT29_6H	Characteristic direction	BRD-A37735495	Homo sapiens	HT29	In Vitro	10 uM	6hr	0.024	6.79526	2.55e-08	0.859794
L1000_CPC011_VCAP_24H	Characteristic direction	Halometasone	Homo sapiens	VCAP	In Vitro	10 uM	24hr	0.024	6.79526	2.55e-08	0.859794
L1000_CPC013_A549_24H	Characteristic direction	BIIB021	Homo sapiens	A549	In Vitro	10 uM	24hr	0.024	6.79526	2.55e-08	0.859794
L1000_CPC013_NPC_24H	Characteristic direction	Fluticasone	Homo sapiens	NPC	In Vitro	10 uM	24hr	0.024	6.79526	2.55e-08	0.859794
L1000_CPC013_PC3_24H	Characteristic direction	BRD-K96704748	Homo sapiens	PC3	In Vitro	10 uM	24hr	0.024	6.79526	2.55e-08	0.859794
L1000_CPC017_ASC_24H	Characteristic direction	Trichostatin-a	Homo sapiens	ASC	In Vitro	10 uM	24hr	0.024	6.79526	2.55e-08	0.859794
L1000_CPD003_PC3_6H	Characteristic direction	Benzthiazide	Homo sapiens	PC3	In Vitro	10 uM	6hr	0.024	6.79526	2.55e-08	0.859794
L1000_DOS055_MCF7_24H	Characteristic direction	Geldanamycin	Homo sapiens	MCF7	In Vitro	10 uM	24hr	0.024	6.79526	2.55e-08	0.859794
L1000_DOSBIO001_A375_24H	Characteristic direction	Vorinostat	Homo sapiens	A375	In Vitro	10 uM	24hr	0.024	6.79526	2.55e-08	0.859794
L1000_HOG001_MCF7_24H	Characteristic direction	Ingenol	Homo sapiens	MCF7	In Vitro	1.11 uM	24hr	0.024	6.79526	2.55e-08	0.859794
L1000_HOG003_MCF7_24H	Characteristic direction	Geldanamycin	Homo sapiens	MCF7	In Vitro	0.0412 uM	24hr	0.024	6.79526	2.55e-08	0.859794
L1000_LJP002_MCF7_24H	Characteristic direction	XMD-885	Homo sapiens	MCF7	In Vitro	10 uM	24hr	0.024	6.79526	2.55e-08	0.859794
L1000_MUC.CP006_MCF7_6H	Characteristic direction	SA-792987	Homo sapiens	MCF7	In Vitro	1.1111 uM	6hr	0.024	6.79526	2.55e-08	0.859794
L1000_NMH002_NPC_24H	Characteristic direction	Sorafenib	Homo sapiens	NPC	In Vitro	10 uM	24hr	0.024	6.79526	2.55e-08	0.859794
GSE1486, GSE59671, GSE59671, GSE65418	Characteristic direction	Anti-inflammatory	Homo sapiens	cardiovascular system	PharmOmics meta	PharmOmics meta	PharmOmics meta	0.0242915	5.4881	2.57e-08	0.867593
L1000_CPC003_VCAP_6H	Characteristic direction	Econazole	Homo sapiens	VCAP	In Vitro	10 uM	6hr	0.0227704	9.27412	2.57e-08	0.816244
L1000_CPC011_VCAP_24H	Characteristic direction	BRD-K55055802	Homo sapiens	VCAP	In Vitro	10 uM	24hr	0.0227704	9.27412	2.57e-08	0.816244
L1000_CPC006_PC3_24H	Characteristic direction	AZD-7545	Homo sapiens	PC3	In Vitro	22.2 uM	24hr	0.0241692	6.27377	2.57e-08	0.86379
L1000_CPC014_HEPG2_6H	Characteristic direction	Everolimus	Homo sapiens	HEPG2	In Vitro	10 uM	6hr	0.0241692	6.27377	2.57e-08	0.86379
L1000_RAD001_PC3_6H	Characteristic direction	Geldanamycin	Homo sapiens	PC3	In Vitro	10 uM	6hr	0.0241692	6.27377	2.57e-08	0.86379
GSE357, E-GEOD-752, E-GEOD-6433	Characteristic direction	Halothane	Rattus norvegicus	nervous system	PharmOmics meta	PharmOmics meta	PharmOmics meta	0.0359029	3.23524	2.59e-08	0.999092
TG-GATEs	limma	Gentamicin	Rattus norvegicus	kidney	In Vivo Repeat	100 mg/kg	8d	0.0341124	2.49354	2.64e-08	0.998044
DrugMatrix_Codelink	limma	Bromisovalum	Rattus norvegicus	kidney	In Vivo	limma combined	limma combined	0.0295825	1.95315	2.64e-08	0.981207
TG-GATEs	limma	Propylthiouracil	Homo sapiens	liver	In Vitro	4000 uM	24hr	0.019848	2.64559	2.64e-08	0.676119
L1000_CPC006_HA1E_24H	Characteristic direction	AG-14361	Homo sapiens	HA1E	In Vitro	25 uM	24hr	0.0232975	8.20845	2.66e-08	0.836271
L1000_CPC013_HCC515_6H	Characteristic direction	AZD-7762	Homo sapiens	HCC515	In Vitro	10 uM	6hr	0.0232975	8.20845	2.66e-08	0.836271
L1000_CPC013_MCF7_6H	Characteristic direction	ST-4075437	Homo sapiens	MCF7	In Vitro	10 uM	6hr	0.0232975	8.20845	2.66e-08	0.836271
DrugMatrix_Affy	limma	Carmustine	Rattus norvegicus	liver	In Vivo	16 mg/kg	5d	0.0298378	1.97218	2.67e-08	0.983443
L1000_CPC001_HCC515_24H	Characteristic direction	BU-239	Homo sapiens	HCC515	In Vitro	10 uM	24hr	0.0236887	7.40285	2.69e-08	0.849966
L1000_CPC005_A375_24H	Characteristic direction	Daphnetin	Homo sapiens	A375	In Vitro	10 uM	24hr	0.0236887	7.40285	2.69e-08	0.849966
L1000_CPC005_VCAP_24H	Characteristic direction	Calyculin	Homo sapiens	VCAP	In Vitro	10 uM	24hr	0.0236887	7.40285	2.69e-08	0.849966
L1000_CPC006_A375_24H	Characteristic direction	Rosiglitazone	Homo sapiens	A375	In Vitro	80 uM	24hr	0.0236887	7.40285	2.69e-08	0.849966
L1000_CPC006_A375_6H	Characteristic direction	Tacrolimus	Homo sapiens	A375	In Vitro	22.2 uM	6hr	0.0236887	7.40285	2.69e-08	0.849966
L1000_CPC006_A549_24H	Characteristic direction	Cucurbitacin-i	Homo sapiens	A549	In Vitro	10 uM	24hr	0.0236887	7.40285	2.69e-08	0.849966
L1000_CPC006_PC3_24H	Characteristic direction	Calcitriol	Homo sapiens	PC3	In Vitro	1 uM	24hr	0.0236887	7.40285	2.69e-08	0.849966
L1000_CPC006_SW620_6H	Characteristic direction	KU-0060648	Homo sapiens	SW620	In Vitro	10 uM	6hr	0.0236887	7.40285	2.69e-08	0.849966
L1000_CPC008_VCAP_6H	Characteristic direction	BRD-K52163391	Homo sapiens	VCAP	In Vitro	10 uM	6hr	0.0236887	7.40285	2.69e-08	0.849966
L1000_CPD001_PC3_24H	Characteristic direction	Zoxazolamine	Homo sapiens	PC3	In Vitro	10 uM	24hr	0.0236887	7.40285	2.69e-08	0.849966
L1000_CPD003_PC3_6H	Characteristic direction	Rufloxacin	Homo sapiens	PC3	In Vitro	10 uM	6hr	0.0236887	7.40285	2.69e-08	0.849966
L1000_DOSBIO002_A549_24H	Characteristic direction	Vorinostat	Homo sapiens	A549	In Vitro	10 uM	24hr	0.0236887	7.40285	2.69e-08	0.849966
L1000_ERG005_VCAP_24H	Characteristic direction	Vorinostat	Homo sapiens	VCAP	In Vitro	20 uM	24hr	0.0236887	7.40285	2.69e-08	0.849966
L1000_HOG003_A549_6H	Characteristic direction	Scriptaid	Homo sapiens	A549	In Vitro	0.0412 uM	6hr	0.0236887	7.40285	2.69e-08	0.849966
L1000_LJP001_BT20_24H	Characteristic direction	Torin-1	Homo sapiens	BT20	In Vitro	2 uM	24hr	0.0236887	7.40285	2.69e-08	0.849966
L1000_LJP001_MCF10A_6H	Characteristic direction	CP-724714	Homo sapiens	MCF10A	In Vitro	0.4 uM	6hr	0.0236887	7.40285	2.69e-08	0.849966
L1000_LJP001_SKBR3_6H	Characteristic direction	A-443644	Homo sapiens	SKBR3	In Vitro	10 uM	6hr	0.0236887	7.40285	2.69e-08	0.849966
L1000_LJP002_MCF10A_6H	Characteristic direction	MK-1775	Homo sapiens	MCF10A	In Vitro	0.4 uM	6hr	0.0236887	7.40285	2.69e-08	0.849966
L1000_MUC.CP004_MCF7_6H	Characteristic direction	Tretinoin	Homo sapiens	MCF7	In Vitro	10 uM	6hr	0.0236887	7.40285	2.69e-08	0.849966
L1000_ASG001_MCF7_24H	Characteristic direction	Tretinoin	Homo sapiens	MCF7	In Vitro	0.4 uM	24hr	0.0239617	6.76642	2.69e-08	0.85865
L1000_CPC006_A375_24H	Characteristic direction	CT-200783	Homo sapiens	A375	In Vitro	10 uM	24hr	0.0239617	6.76642	2.69e-08	0.85865
L1000_CPC006_HA1E_24H	Characteristic direction	BRD-K08451418	Homo sapiens	HA1E	In Vitro	10 uM	24hr	0.0239617	6.76642	2.69e-08	0.85865
L1000_CPC006_HT29_6H	Characteristic direction	STK-064652	Homo sapiens	HT29	In Vitro	10 uM	6hr	0.0239617	6.76642	2.69e-08	0.85865
L1000_CPC006_RMUGS_6H	Characteristic direction	Bisindolylmaleimide	Homo sapiens	RMUGS	In Vitro	12.12 uM	6hr	0.0239617	6.76642	2.69e-08	0.85865
L1000_CPC007_A549_6H	Characteristic direction	BRD-A56831909	Homo sapiens	A549	In Vitro	10 uM	6hr	0.0239617	6.76642	2.69e-08	0.85865
L1000_CPC007_HT29_24H	Characteristic direction	Vorinostat	Homo sapiens	HT29	In Vitro	10 uM	24hr	0.0239617	6.76642	2.69e-08	0.85865
L1000_CPC010_VCAP_6H	Characteristic direction	Raltitrexed	Homo sapiens	VCAP	In Vitro	10 uM	6hr	0.0239617	6.76642	2.69e-08	0.85865
L1000_CPC012_VCAP_24H	Characteristic direction	ST-003833	Homo sapiens	VCAP	In Vitro	10 uM	24hr	0.0239617	6.76642	2.69e-08	0.85865
L1000_CPC013_HT29_6H	Characteristic direction	Fluticasone	Homo sapiens	HT29	In Vitro	10 uM	6hr	0.0239617	6.76642	2.69e-08	0.85865
L1000_CPC014_ASC_24H	Characteristic direction	Tamibarotene	Homo sapiens	ASC	In Vitro	10 uM	24hr	0.0239617	6.76642	2.69e-08	0.85865
L1000_CPC014_HCC515_6H	Characteristic direction	HC-toxin	Homo sapiens	HCC515	In Vitro	10 uM	6hr	0.0239617	6.76642	2.69e-08	0.85865
L1000_DOSBIO001_MCF7_24H	Characteristic direction	Trichostatin-a	Homo sapiens	MCF7	In Vitro	10 uM	24hr	0.0239617	6.76642	2.69e-08	0.85865
L1000_LJP001_BT20_6H	Characteristic direction	GDC-0941	Homo sapiens	BT20	In Vitro	2 uM	6hr	0.0239617	6.76642	2.69e-08	0.85865
L1000_LJP001_MCF10A_24H	Characteristic direction	GSK-461364	Homo sapiens	MCF10A	In Vitro	0.4 uM	24hr	0.0239617	6.76642	2.69e-08	0.85865
L1000_LJP001_MCF10A_6H	Characteristic direction	XMD-1150	Homo sapiens	MCF10A	In Vitro	2 uM	6hr	0.0239617	6.76642	2.69e-08	0.85865
L1000_LJP002_BT20_24H	Characteristic direction	Nilotinib	Homo sapiens	BT20	In Vitro	2 uM	24hr	0.0239617	6.76642	2.69e-08	0.85865
L1000_LJP002_HS578T_24H	Characteristic direction	Pazopanib	Homo sapiens	HS578T	In Vitro	10 uM	24hr	0.0239617	6.76642	2.69e-08	0.85865
L1000_NMH001_NPC_24H	Characteristic direction	Wortmannin	Homo sapiens	NPC	In Vitro	10 uM	24hr	0.0239617	6.76642	2.69e-08	0.85865
L1000_PCLB001_A375_6H	Characteristic direction	Trichostatin-a	Homo sapiens	A375	In Vitro	10 uM	6hr	0.0239617	6.76642	2.69e-08	0.85865
L1000_CPC013_PC3_24H	Characteristic direction	Raltitrexed	Homo sapiens	PC3	In Vitro	10 uM	24hr	0.0241327	6.25063	2.7e-08	0.862856
L1000_CPC014_PC3_24H	Characteristic direction	APHA-compound-8	Homo sapiens	PC3	In Vitro	10 uM	24hr	0.0241327	6.25063	2.7e-08	0.862856
L1000_MUC.CP006_MCF7_24H	Characteristic direction	Vinblastine	Homo sapiens	MCF7	In Vitro	0.3704 uM	24hr	0.0241327	6.25063	2.7e-08	0.862856
DrugMatrix_Codelink	limma	Simvastatin	Rattus norvegicus	liver	In Vivo	limma combined	limma combined	0.0292581	1.92989	2.71e-08	0.978343
TG-GATEs	limma	Naphthyl isothiocyanate	Rattus norvegicus	liver	In Vitro	200 uM	24hr	0.0264963	1.79175	2.74e-08	0.938661
DrugMatrix_Affy	limma	Dexamethasone	Rattus norvegicus	liver	In Vitro	limma combined	limma combined	0.0277123	1.83896	2.74e-08	0.959061
L1000_CPC011_VCAP_6H	Characteristic direction	Pantoprazole	Homo sapiens	VCAP	In Vitro	10 uM	6hr	0.0227273	9.20663	2.77e-08	0.814117
L1000_CPC014_A549_6H	Characteristic direction	Alvespimycin	Homo sapiens	A549	In Vitro	10 uM	6hr	0.0240964	6.22766	2.83e-08	0.862147
L1000_CPC014_HEPG2_6H	Characteristic direction	Vorinostat	Homo sapiens	HEPG2	In Vitro	10 uM	6hr	0.0240964	6.22766	2.83e-08	0.862147
L1000_CPC004_HCC515_24H	Characteristic direction	SB-218078	Homo sapiens	HCC515	In Vitro	10 uM	24hr	0.0239234	6.73782	2.84e-08	0.857523
L1000_CPC005_HT29_24H	Characteristic direction	BVT-948	Homo sapiens	HT29	In Vitro	10 uM	24hr	0.0239234	6.73782	2.84e-08	0.857523
L1000_CPC006_SNUC4_6H	Characteristic direction	ISOX	Homo sapiens	SNUC4	In Vitro	10 uM	6hr	0.0239234	6.73782	2.84e-08	0.857523
L1000_CPC006_THP1_6H	Characteristic direction	BAY-11-7821	Homo sapiens	THP1	In Vitro	10 uM	6hr	0.0239234	6.73782	2.84e-08	0.857523
L1000_CPC007_A549_6H	Characteristic direction	BRD-K97926541	Homo sapiens	A549	In Vitro	10 uM	6hr	0.0239234	6.73782	2.84e-08	0.857523
L1000_CPC007_MCF7_6H	Characteristic direction	BRD-K18595892	Homo sapiens	MCF7	In Vitro	10 uM	6hr	0.0239234	6.73782	2.84e-08	0.857523
L1000_CPC014_A549_6H	Characteristic direction	Cholic-acid	Homo sapiens	A549	In Vitro	10 uM	6hr	0.0239234	6.73782	2.84e-08	0.857523
L1000_CPC014_HCC515_6H	Characteristic direction	Calmidazolium	Homo sapiens	HCC515	In Vitro	10 uM	6hr	0.0239234	6.73782	2.84e-08	0.857523
L1000_CPC014_HEPG2_6H	Characteristic direction	KM-00927	Homo sapiens	HEPG2	In Vitro	10 uM	6hr	0.0239234	6.73782	2.84e-08	0.857523
L1000_CPC014_MCF7_6H	Characteristic direction	NPI-2358	Homo sapiens	MCF7	In Vitro	10 uM	6hr	0.0239234	6.73782	2.84e-08	0.857523
L1000_CPC014_NPC_24H	Characteristic direction	PD-0325901	Homo sapiens	NPC	In Vitro	10 uM	24hr	0.0239234	6.73782	2.84e-08	0.857523
L1000_CPC014_VCAP_6H	Characteristic direction	Mocetinostat	Homo sapiens	VCAP	In Vitro	10 uM	6hr	0.0239234	6.73782	2.84e-08	0.857523
L1000_DOS032_HT29_24H	Characteristic direction	Geldanamycin	Homo sapiens	HT29	In Vitro	10 uM	24hr	0.0239234	6.73782	2.84e-08	0.857523
L1000_HOG003_A549_24H	Characteristic direction	Narciclasine	Homo sapiens	A549	In Vitro	3.3333 uM	24hr	0.0239234	6.73782	2.84e-08	0.857523
L1000_LJP001_HS578T_6H	Characteristic direction	CP466722	Homo sapiens	HS578T	In Vitro	10 uM	6hr	0.0239234	6.73782	2.84e-08	0.857523
L1000_LJP001_HS578T_6H	Characteristic direction	JW-7-24-1	Homo sapiens	HS578T	In Vitro	0.4 uM	6hr	0.0239234	6.73782	2.84e-08	0.857523
L1000_LJP001_MDAMB231_6H	Characteristic direction	AZD-8055	Homo sapiens	MDAMB231	In Vitro	0.4 uM	6hr	0.0239234	6.73782	2.84e-08	0.857523
L1000_LJP002_MCF7_6H	Characteristic direction	AT7867	Homo sapiens	MCF7	In Vitro	10 uM	6hr	0.0239234	6.73782	2.84e-08	0.857523
L1000_CPC001_PC3_24H	Characteristic direction	Melperone	Homo sapiens	PC3	In Vitro	10 uM	24hr	0.0232558	8.15969	2.84e-08	0.83408
L1000_CPC003_VCAP_24H	Characteristic direction	Quinidine	Homo sapiens	VCAP	In Vitro	10 uM	24hr	0.0232558	8.15969	2.84e-08	0.83408
L1000_CPC004_HA1E_24H	Characteristic direction	Cycloheximide	Homo sapiens	HA1E	In Vitro	10 uM	24hr	0.0232558	8.15969	2.84e-08	0.83408
L1000_CPC005_VCAP_24H	Characteristic direction	MDL-11939	Homo sapiens	VCAP	In Vitro	10 uM	24hr	0.0232558	8.15969	2.84e-08	0.83408
L1000_CPC006_HA1E_24H	Characteristic direction	Carbamazepine	Homo sapiens	HA1E	In Vitro	96 uM	24hr	0.0232558	8.15969	2.84e-08	0.83408
L1000_CPC006_HT29_6H	Characteristic direction	Fostamatinib	Homo sapiens	HT29	In Vitro	10 uM	6hr	0.0232558	8.15969	2.84e-08	0.83408
L1000_CPC009_PC3_6H	Characteristic direction	VU-0400193-3	Homo sapiens	PC3	In Vitro	10 uM	6hr	0.0232558	8.15969	2.84e-08	0.83408
L1000_CPD001_MCF7_24H	Characteristic direction	Trimethobenzamide	Homo sapiens	MCF7	In Vitro	10 uM	24hr	0.0232558	8.15969	2.84e-08	0.83408
L1000_ERG005_VCAP_24H	Characteristic direction	Valproic-acid	Homo sapiens	VCAP	In Vitro	1 uM	24hr	0.0232558	8.15969	2.84e-08	0.83408
L1000_CPC001_PC3_24H	Characteristic direction	TWS-119	Homo sapiens	PC3	In Vitro	10 uM	24hr	0.0236486	7.36609	2.85e-08	0.848436
L1000_CPC003_HA1E_6H	Characteristic direction	H-8	Homo sapiens	HA1E	In Vitro	10 uM	6hr	0.0236486	7.36609	2.85e-08	0.848436
L1000_CPC004_HA1E_24H	Characteristic direction	Naftidrofuryl	Homo sapiens	HA1E	In Vitro	10 uM	24hr	0.0236486	7.36609	2.85e-08	0.848436
L1000_CPC004_HCC515_6H	Characteristic direction	DMBI	Homo sapiens	HCC515	In Vitro	10 uM	6hr	0.0236486	7.36609	2.85e-08	0.848436
L1000_CPC005_HA1E_24H	Characteristic direction	Fluocinolone	Homo sapiens	HA1E	In Vitro	10 uM	24hr	0.0236486	7.36609	2.85e-08	0.848436
L1000_CPC005_HT29_24H	Characteristic direction	Dihydro-7-desacetyldeoxygedunin	Homo sapiens	HT29	In Vitro	10 uM	24hr	0.0236486	7.36609	2.85e-08	0.848436
L1000_CPC005_PC3_24H	Characteristic direction	Dipropyl-dopamine	Homo sapiens	PC3	In Vitro	10 uM	24hr	0.0236486	7.36609	2.85e-08	0.848436
L1000_CPC006_HA1E_6H	Characteristic direction	Dexamethasone	Homo sapiens	HA1E	In Vitro	10 uM	6hr	0.0236486	7.36609	2.85e-08	0.848436
L1000_CPC006_HCC515_24H	Characteristic direction	Auranofin	Homo sapiens	HCC515	In Vitro	10 uM	24hr	0.0236486	7.36609	2.85e-08	0.848436
L1000_CPC007_HT29_24H	Characteristic direction	BRD-K04779531	Homo sapiens	HT29	In Vitro	10 uM	24hr	0.0236486	7.36609	2.85e-08	0.848436
L1000_CPC012_MCF7_24H	Characteristic direction	PD-168077	Homo sapiens	MCF7	In Vitro	10 uM	24hr	0.0236486	7.36609	2.85e-08	0.848436
L1000_CPC012_MCF7_6H	Characteristic direction	Latrunculin-b	Homo sapiens	MCF7	In Vitro	10 uM	6hr	0.0236486	7.36609	2.85e-08	0.848436
L1000_CPC013_VCAP_24H	Characteristic direction	Wortmannin	Homo sapiens	VCAP	In Vitro	10 uM	24hr	0.0236486	7.36609	2.85e-08	0.848436
L1000_CPC014_A375_6H	Characteristic direction	Reversine	Homo sapiens	A375	In Vitro	10 uM	6hr	0.0236486	7.36609	2.85e-08	0.848436
L1000_CPC014_A549_6H	Characteristic direction	BRD-K78062244	Homo sapiens	A549	In Vitro	10 uM	6hr	0.0236486	7.36609	2.85e-08	0.848436
L1000_CPC020_VCAP_6H	Characteristic direction	Danazol	Homo sapiens	VCAP	In Vitro	10 uM	6hr	0.0236486	7.36609	2.85e-08	0.848436
L1000_CPD001_MCF7_6H	Characteristic direction	Griseofulvin	Homo sapiens	MCF7	In Vitro	10 uM	6hr	0.0236486	7.36609	2.85e-08	0.848436
L1000_DOS011_VCAP_6H	Characteristic direction	Withaferin-a	Homo sapiens	VCAP	In Vitro	10 uM	6hr	0.0236486	7.36609	2.85e-08	0.848436
L1000_HOG002_A549_24H	Characteristic direction	Homoharringtonine	Homo sapiens	A549	In Vitro	0.0412 uM	24hr	0.0236486	7.36609	2.85e-08	0.848436
L1000_HOG002_MCF7_24H	Characteristic direction	Wortmannin	Homo sapiens	MCF7	In Vitro	3.33 uM	24hr	0.0236486	7.36609	2.85e-08	0.848436
L1000_LJP001_HS578T_24H	Characteristic direction	Dasatinib	Homo sapiens	HS578T	In Vitro	10 uM	24hr	0.0236486	7.36609	2.85e-08	0.848436
L1000_LJP001_MCF7_6H	Characteristic direction	Vemurafenib	Homo sapiens	MCF7	In Vitro	10 uM	6hr	0.0236486	7.36609	2.85e-08	0.848436
L1000_CPC001_PC3_6H	Characteristic direction	L-733060	Homo sapiens	PC3	In Vitro	10 uM	6hr	0.0240601	6.20488	2.97e-08	0.861502
L1000_CPC006_HCC515_6H	Characteristic direction	Rosiglitazone	Homo sapiens	HCC515	In Vitro	80 uM	6hr	0.0240601	6.20488	2.97e-08	0.861502
L1000_HOG001_MCF7_24H	Characteristic direction	PP-110	Homo sapiens	MCF7	In Vitro	11.1 uM	24hr	0.0240601	6.20488	2.97e-08	0.861502
L1000_CPC014_VCAP_6H	Characteristic direction	Apigenin	Homo sapiens	VCAP	In Vitro	10 uM	6hr	0.0226843	9.14014	2.98e-08	0.811749
L1000_ASG001_MCF7_24H	Characteristic direction	Mitoxantrone	Homo sapiens	MCF7	In Vitro	2 uM	24hr	0.0238853	6.70946	2.99e-08	0.856588
L1000_CPC001_HA1E_6H	Characteristic direction	BW-B70C	Homo sapiens	HA1E	In Vitro	10 uM	6hr	0.0238853	6.70946	2.99e-08	0.856588
L1000_CPC003_VCAP_24H	Characteristic direction	Cyproterone	Homo sapiens	VCAP	In Vitro	10 uM	24hr	0.0238853	6.70946	2.99e-08	0.856588
L1000_CPC005_MCF7_6H	Characteristic direction	Ethinyl-estradiol	Homo sapiens	MCF7	In Vitro	10 uM	6hr	0.0238853	6.70946	2.99e-08	0.856588
L1000_CPC006_MCF7_6H	Characteristic direction	Trichostatin-a	Homo sapiens	MCF7	In Vitro	10 uM	6hr	0.0238853	6.70946	2.99e-08	0.856588
L1000_CPC007_PC3_6H	Characteristic direction	K784-3131	Homo sapiens	PC3	In Vitro	10 uM	6hr	0.0238853	6.70946	2.99e-08	0.856588
L1000_CPC014_PC3_24H	Characteristic direction	K3644	Homo sapiens	PC3	In Vitro	10 uM	24hr	0.0238853	6.70946	2.99e-08	0.856588
L1000_CPC014_PC3_6H	Characteristic direction	Alvespimycin	Homo sapiens	PC3	In Vitro	10 uM	6hr	0.0238853	6.70946	2.99e-08	0.856588
L1000_HOG001_A549_6H	Characteristic direction	Phorbol-12-myristate-13-acetate	Homo sapiens	A549	In Vitro	0.1235 uM	6hr	0.0238853	6.70946	2.99e-08	0.856588
L1000_LJP001_SKBR3_24H	Characteristic direction	MLN-8054	Homo sapiens	SKBR3	In Vitro	2 uM	24hr	0.0238853	6.70946	2.99e-08	0.856588
L1000_LJP001_SKBR3_6H	Characteristic direction	ZSTK-474	Homo sapiens	SKBR3	In Vitro	10 uM	6hr	0.0238853	6.70946	2.99e-08	0.856588
L1000_LJP002_SKBR3_24H	Characteristic direction	Linifanib	Homo sapiens	SKBR3	In Vitro	10 uM	24hr	0.0238853	6.70946	2.99e-08	0.856588
TG-GATEs	limma	Propylthiouracil	Homo sapiens	liver	In Vitro	800 uM	24hr	0.0212522	3.01126	3e-08	0.749557
DrugMatrix_Codelink	limma	Mitomycin c	Rattus norvegicus	bone marrow	In Vivo	limma combined	limma combined	0.0287996	1.89821	3.01e-08	0.973592
L1000_CPC001_HA1E_6H	Characteristic direction	JAK3-Inhibitor-II	Homo sapiens	HA1E	In Vitro	10 uM	6hr	0.0236088	7.3297	3.02e-08	0.84684
L1000_CPC001_VCAP_24H	Characteristic direction	Estradiol-valerate	Homo sapiens	VCAP	In Vitro	10 uM	24hr	0.0236088	7.3297	3.02e-08	0.84684
L1000_CPC003_HA1E_24H	Characteristic direction	Hydralazine	Homo sapiens	HA1E	In Vitro	10 uM	24hr	0.0236088	7.3297	3.02e-08	0.84684
L1000_CPC003_PC3_24H	Characteristic direction	Hippeastrine	Homo sapiens	PC3	In Vitro	10 uM	24hr	0.0236088	7.3297	3.02e-08	0.84684
L1000_CPC005_A549_24H	Characteristic direction	Calyculin	Homo sapiens	A549	In Vitro	10 uM	24hr	0.0236088	7.3297	3.02e-08	0.84684
L1000_CPC005_HA1E_24H	Characteristic direction	Metergoline	Homo sapiens	HA1E	In Vitro	10 uM	24hr	0.0236088	7.3297	3.02e-08	0.84684
L1000_CPC005_MCF7_6H	Characteristic direction	BNTX	Homo sapiens	MCF7	In Vitro	10 uM	6hr	0.0236088	7.3297	3.02e-08	0.84684
L1000_CPC006_PC3_6H	Characteristic direction	PTB1	Homo sapiens	PC3	In Vitro	10 uM	6hr	0.0236088	7.3297	3.02e-08	0.84684
L1000_CPC006_SNGM_6H	Characteristic direction	Tyrphostin-1	Homo sapiens	SNGM	In Vitro	10 uM	6hr	0.0236088	7.3297	3.02e-08	0.84684
L1000_CPC008_HT29_6H	Characteristic direction	BRD-K07259155	Homo sapiens	HT29	In Vitro	10 uM	6hr	0.0236088	7.3297	3.02e-08	0.84684
L1000_CPC008_PC3_6H	Characteristic direction	BRD-K41006959	Homo sapiens	PC3	In Vitro	10 uM	6hr	0.0236088	7.3297	3.02e-08	0.84684
L1000_CPC009_A549_24H	Characteristic direction	Dexamethasone	Homo sapiens	A549	In Vitro	10 uM	24hr	0.0236088	7.3297	3.02e-08	0.84684
L1000_CPC011_A549_24H	Characteristic direction	Topotecan	Homo sapiens	A549	In Vitro	10 uM	24hr	0.0236088	7.3297	3.02e-08	0.84684
L1000_CPC011_VCAP_24H	Characteristic direction	Trichostatin-a	Homo sapiens	VCAP	In Vitro	10 uM	24hr	0.0236088	7.3297	3.02e-08	0.84684
L1000_CPC011_VCAP_6H	Characteristic direction	Taxifolin	Homo sapiens	VCAP	In Vitro	10 uM	6hr	0.0236088	7.3297	3.02e-08	0.84684
L1000_CPC012_A375_6H	Characteristic direction	6-aminochrysene	Homo sapiens	A375	In Vitro	10 uM	6hr	0.0236088	7.3297	3.02e-08	0.84684
L1000_CPC012_ASC_24H	Characteristic direction	BRD-K08630646	Homo sapiens	ASC	In Vitro	10 uM	24hr	0.0236088	7.3297	3.02e-08	0.84684
L1000_CPC012_MCF7_6H	Characteristic direction	BRD-K70524666	Homo sapiens	MCF7	In Vitro	10 uM	6hr	0.0236088	7.3297	3.02e-08	0.84684
L1000_CPC013_ASC_24H	Characteristic direction	Iloprost	Homo sapiens	ASC	In Vitro	10 uM	24hr	0.0236088	7.3297	3.02e-08	0.84684
L1000_CPC014_A549_24H	Characteristic direction	BRD-K67470788	Homo sapiens	A549	In Vitro	10 uM	24hr	0.0236088	7.3297	3.02e-08	0.84684
L1000_CPC014_ASC_24H	Characteristic direction	Antimycin-a	Homo sapiens	ASC	In Vitro	10 uM	24hr	0.0236088	7.3297	3.02e-08	0.84684
L1000_CPC014_HEPG2_6H	Characteristic direction	Cyclazosin	Homo sapiens	HEPG2	In Vitro	10 uM	6hr	0.0236088	7.3297	3.02e-08	0.84684
L1000_CPC014_PHH_24H	Characteristic direction	Ochratoxin-a	Homo sapiens	PHH	In Vitro	10 uM	24hr	0.0236088	7.3297	3.02e-08	0.84684
L1000_CPC014_SKB_24H	Characteristic direction	BRD-K33586157	Homo sapiens	SKB	In Vitro	10 uM	24hr	0.0236088	7.3297	3.02e-08	0.84684
L1000_CPC020_HT29_6H	Characteristic direction	Glibenclamide	Homo sapiens	HT29	In Vitro	10 uM	6hr	0.0236088	7.3297	3.02e-08	0.84684
L1000_DOS015_VCAP_6H	Characteristic direction	Withaferin-a	Homo sapiens	VCAP	In Vitro	10 uM	6hr	0.0236088	7.3297	3.02e-08	0.84684
L1000_DOS033_A549_24H	Characteristic direction	Vorinostat	Homo sapiens	A549	In Vitro	0.5 uM	24hr	0.0236088	7.3297	3.02e-08	0.84684
L1000_HDAC002_MCF7_6H	Characteristic direction	Panobinostat	Homo sapiens	MCF7	In Vitro	0.0390625 uM	6hr	0.0236088	7.3297	3.02e-08	0.84684
L1000_HOG002_A549_6H	Characteristic direction	Doxorubicin	Homo sapiens	A549	In Vitro	0.1234 uM	6hr	0.0236088	7.3297	3.02e-08	0.84684
L1000_HOG003_A549_6H	Characteristic direction	Geldanamycin	Homo sapiens	A549	In Vitro	10 uM	6hr	0.0236088	7.3297	3.02e-08	0.84684
L1000_HOG003_MCF7_6H	Characteristic direction	Emetine	Homo sapiens	MCF7	In Vitro	10 uM	6hr	0.0236088	7.3297	3.02e-08	0.84684
L1000_LJP001_BT20_24H	Characteristic direction	JW-7-24-1	Homo sapiens	BT20	In Vitro	10 uM	24hr	0.0236088	7.3297	3.02e-08	0.84684
L1000_LJP001_HS578T_24H	Characteristic direction	Alvocidib	Homo sapiens	HS578T	In Vitro	0.08 uM	24hr	0.0236088	7.3297	3.02e-08	0.84684
L1000_LJP001_SKBR3_24H	Characteristic direction	SB-590885	Homo sapiens	SKBR3	In Vitro	0.4 uM	24hr	0.0236088	7.3297	3.02e-08	0.84684
L1000_LJP002_MCF7_6H	Characteristic direction	SYK-inhibitor	Homo sapiens	MCF7	In Vitro	10 uM	6hr	0.0236088	7.3297	3.02e-08	0.84684
L1000_MUC.CP004_MCF7_24H	Characteristic direction	Aminopurvalanol-a	Homo sapiens	MCF7	In Vitro	3.3333 uM	24hr	0.0236088	7.3297	3.02e-08	0.84684
L1000_NMH001_NEU_6H	Characteristic direction	BIX-01294	Homo sapiens	NEU	In Vitro	10 uM	6hr	0.0236088	7.3297	3.02e-08	0.84684
L1000_CPC001_VCAP_24H	Characteristic direction	Pyrrolidine-dithiocarbamate	Homo sapiens	VCAP	In Vitro	10 uM	24hr	0.0232143	8.1115	3.03e-08	0.832018
L1000_CPC002_HA1E_24H	Characteristic direction	SA-792574	Homo sapiens	HA1E	In Vitro	10 uM	24hr	0.0232143	8.1115	3.03e-08	0.832018
L1000_CPC003_PC3_24H	Characteristic direction	TCB2	Homo sapiens	PC3	In Vitro	10 uM	24hr	0.0232143	8.1115	3.03e-08	0.832018
L1000_CPC004_VCAP_24H	Characteristic direction	Lupanine	Homo sapiens	VCAP	In Vitro	10 uM	24hr	0.0232143	8.1115	3.03e-08	0.832018
L1000_CPC005_PC3_24H	Characteristic direction	Hydrocortisone	Homo sapiens	PC3	In Vitro	10 uM	24hr	0.0232143	8.1115	3.03e-08	0.832018
L1000_CPC011_HT29_6H	Characteristic direction	Ticlopidine	Homo sapiens	HT29	In Vitro	10 uM	6hr	0.0232143	8.1115	3.03e-08	0.832018
L1000_CPC013_HA1E_6H	Characteristic direction	BRD-K00954209	Homo sapiens	HA1E	In Vitro	10 uM	6hr	0.0232143	8.1115	3.03e-08	0.832018
L1000_CPC014_HA1E_6H	Characteristic direction	Tyrphostin-AG-126	Homo sapiens	HA1E	In Vitro	10 uM	6hr	0.0232143	8.1115	3.03e-08	0.832018
L1000_CPD003_PC3_6H	Characteristic direction	Moxifloxacin	Homo sapiens	PC3	In Vitro	10 uM	6hr	0.0232143	8.1115	3.03e-08	0.832018
L1000_CPC010_HT29_6H	Characteristic direction	Homoharringtonine	Homo sapiens	HT29	In Vitro	10 uM	6hr	0.024024	6.18225	3.12e-08	0.860455
L1000_CPC014_ASC_24H	Characteristic direction	Entinostat	Homo sapiens	ASC	In Vitro	10 uM	24hr	0.024024	6.18225	3.12e-08	0.860455
L1000_CPC002_HA1E_24H	Characteristic direction	PIT	Homo sapiens	HA1E	In Vitro	10 uM	24hr	0.0238474	6.68134	3.15e-08	0.855299
L1000_CPC005_A375_24H	Characteristic direction	Clioquinol	Homo sapiens	A375	In Vitro	10 uM	24hr	0.0238474	6.68134	3.15e-08	0.855299
L1000_CPC006_NCIH508_6H	Characteristic direction	BRD-A36275421	Homo sapiens	NCIH508	In Vitro	10 uM	6hr	0.0238474	6.68134	3.15e-08	0.855299
L1000_CPC007_VCAP_6H	Characteristic direction	Trichostatin-a	Homo sapiens	VCAP	In Vitro	10 uM	6hr	0.0238474	6.68134	3.15e-08	0.855299
L1000_CPC011_MCF7_24H	Characteristic direction	Imatinib	Homo sapiens	MCF7	In Vitro	10 uM	24hr	0.0238474	6.68134	3.15e-08	0.855299
L1000_CPC013_NPC_24H	Characteristic direction	Tozasertib	Homo sapiens	NPC	In Vitro	10 uM	24hr	0.0238474	6.68134	3.15e-08	0.855299
L1000_CPC013_SKB_24H	Characteristic direction	Amonafide	Homo sapiens	SKB	In Vitro	10 uM	24hr	0.0238474	6.68134	3.15e-08	0.855299
L1000_CPC014_HT29_6H	Characteristic direction	AZD-6482	Homo sapiens	HT29	In Vitro	10 uM	6hr	0.0238474	6.68134	3.15e-08	0.855299
L1000_CPC014_HT29_6H	Characteristic direction	Linifanib	Homo sapiens	HT29	In Vitro	10 uM	6hr	0.0238474	6.68134	3.15e-08	0.855299
L1000_LJP001_BT20_6H	Characteristic direction	HY-11007	Homo sapiens	BT20	In Vitro	0.08 uM	6hr	0.0238474	6.68134	3.15e-08	0.855299
L1000_CPC001_HA1E_24H	Characteristic direction	RO-08-2750	Homo sapiens	HA1E	In Vitro	10 uM	24hr	0.023569	7.29368	3.2e-08	0.845423
L1000_CPC001_VCAP_6H	Characteristic direction	Naproxen	Homo sapiens	VCAP	In Vitro	10 uM	6hr	0.023569	7.29368	3.2e-08	0.845423
L1000_CPC003_HA1E_24H	Characteristic direction	SA-792541	Homo sapiens	HA1E	In Vitro	10 uM	24hr	0.023569	7.29368	3.2e-08	0.845423
L1000_CPC004_HA1E_24H	Characteristic direction	Danazol	Homo sapiens	HA1E	In Vitro	10 uM	24hr	0.023569	7.29368	3.2e-08	0.845423
L1000_CPC005_HA1E_24H	Characteristic direction	Budesonide	Homo sapiens	HA1E	In Vitro	10 uM	24hr	0.023569	7.29368	3.2e-08	0.845423
L1000_CPC005_HA1E_24H	Characteristic direction	VAMA-37	Homo sapiens	HA1E	In Vitro	10 uM	24hr	0.023569	7.29368	3.2e-08	0.845423
L1000_CPC005_VCAP_6H	Characteristic direction	Calyculin	Homo sapiens	VCAP	In Vitro	10 uM	6hr	0.023569	7.29368	3.2e-08	0.845423
L1000_CPC006_A375_24H	Characteristic direction	Lenalidomide	Homo sapiens	A375	In Vitro	177.6 uM	24hr	0.023569	7.29368	3.2e-08	0.845423
L1000_CPC009_HA1E_6H	Characteristic direction	Methylprednisolone	Homo sapiens	HA1E	In Vitro	10 uM	6hr	0.023569	7.29368	3.2e-08	0.845423
L1000_CPC013_HEPG2_6H	Characteristic direction	Ispinesib	Homo sapiens	HEPG2	In Vitro	10 uM	6hr	0.023569	7.29368	3.2e-08	0.845423
L1000_CPC013_VCAP_6H	Characteristic direction	BRD-K48204702	Homo sapiens	VCAP	In Vitro	10 uM	6hr	0.023569	7.29368	3.2e-08	0.845423
L1000_CPC014_A549_24H	Characteristic direction	BRD-K65258912	Homo sapiens	A549	In Vitro	10 uM	24hr	0.023569	7.29368	3.2e-08	0.845423
L1000_CPC014_HEPG2_6H	Characteristic direction	MLN-8054	Homo sapiens	HEPG2	In Vitro	10 uM	6hr	0.023569	7.29368	3.2e-08	0.845423
L1000_CPC020_VCAP_24H	Characteristic direction	Glibenclamide	Homo sapiens	VCAP	In Vitro	10 uM	24hr	0.023569	7.29368	3.2e-08	0.845423
L1000_DOS003_VCAP_6H	Characteristic direction	Geldanamycin	Homo sapiens	VCAP	In Vitro	10 uM	6hr	0.023569	7.29368	3.2e-08	0.845423
L1000_DOS057_HT29_24H	Characteristic direction	Geldanamycin	Homo sapiens	HT29	In Vitro	10 uM	24hr	0.023569	7.29368	3.2e-08	0.845423
L1000_DOSBIO002_MCF7_24H	Characteristic direction	Fulvestrant	Homo sapiens	MCF7	In Vitro	0.37037 uM	24hr	0.023569	7.29368	3.2e-08	0.845423
L1000_ERG010_VCAP_6H	Characteristic direction	Geldanamycin	Homo sapiens	VCAP	In Vitro	0.08 uM	6hr	0.023569	7.29368	3.2e-08	0.845423
L1000_ERG015_VCAP_24H	Characteristic direction	Trichostatin-a	Homo sapiens	VCAP	In Vitro	0.08 uM	24hr	0.023569	7.29368	3.2e-08	0.845423
L1000_LJP001_HS578T_24H	Characteristic direction	Palbociclib	Homo sapiens	HS578T	In Vitro	10 uM	24hr	0.023569	7.29368	3.2e-08	0.845423
L1000_LJP002_BT20_24H	Characteristic direction	AZD-8330	Homo sapiens	BT20	In Vitro	0.4 uM	24hr	0.023569	7.29368	3.2e-08	0.845423
L1000_LJP002_HS578T_24H	Characteristic direction	NVP-AUY922	Homo sapiens	HS578T	In Vitro	10 uM	24hr	0.023569	7.29368	3.2e-08	0.845423
L1000_NMH002_NEU.KCL_24H.4H	Characteristic direction	15-delta-prostaglandin-j2	Homo sapiens	NEU.KCL	In Vitro	10 uM	24hr	0.023569	7.29368	3.2e-08	0.845423
GSE11249, GSE62635, GSE24105, GSE64075, GSE64075, GSE64075	Characteristic direction	Anti-inflammatory	Mus musculus	adipose tissue	PharmOmics meta	PharmOmics meta	PharmOmics meta	0.0238206	2.52139	3.2e-08	0.955039
L1000_CPC014_A549_6H	Characteristic direction	GSK-3-inhibitor-IX	Homo sapiens	A549	In Vitro	10 uM	6hr	0.0231729	8.06388	3.23e-08	0.830777
L1000_ERG011_VCAP_24H	Characteristic direction	Trichostatin-a	Homo sapiens	VCAP	In Vitro	0.4 uM	24hr	0.0231729	8.06388	3.23e-08	0.830777
L1000_CPC001_PC3_24H	Characteristic direction	BW-B70C	Homo sapiens	PC3	In Vitro	10 uM	24hr	0.023988	6.15978	3.27e-08	0.859392
L1000_CPC012_HA1E_6H	Characteristic direction	BRD-K41652870	Homo sapiens	HA1E	In Vitro	10 uM	6hr	0.023988	6.15978	3.27e-08	0.859392
L1000_CPC013_MCF7_6H	Characteristic direction	F-1566-0341	Homo sapiens	MCF7	In Vitro	10 uM	6hr	0.023988	6.15978	3.27e-08	0.859392
L1000_LJP001_BT20_24H	Characteristic direction	BI-2536	Homo sapiens	BT20	In Vitro	0.08 uM	24hr	0.023988	6.15978	3.27e-08	0.859392
L1000_CPC001_HA1E_6H	Characteristic direction	Clobetasol	Homo sapiens	HA1E	In Vitro	10 uM	6hr	0.0238095	6.65343	3.32e-08	0.854365
L1000_CPC004_HCC515_24H	Characteristic direction	Methyl-2,5-dihydroxycinnamate	Homo sapiens	HCC515	In Vitro	10 uM	24hr	0.0238095	6.65343	3.32e-08	0.854365
L1000_CPC006_PC3_24H	Characteristic direction	Olaparib	Homo sapiens	PC3	In Vitro	44.4 uM	24hr	0.0238095	6.65343	3.32e-08	0.854365
L1000_CPC006_THP1_6H	Characteristic direction	Wortmannin	Homo sapiens	THP1	In Vitro	10 uM	6hr	0.0238095	6.65343	3.32e-08	0.854365
L1000_CPC007_HA1E_6H	Characteristic direction	BRD-K24632213	Homo sapiens	HA1E	In Vitro	10 uM	6hr	0.0238095	6.65343	3.32e-08	0.854365
L1000_CPC009_HEPG2_6H	Characteristic direction	ARG-A1-2	Homo sapiens	HEPG2	In Vitro	10 uM	6hr	0.0238095	6.65343	3.32e-08	0.854365
L1000_CPC009_VCAP_6H	Characteristic direction	Cetirizine	Homo sapiens	VCAP	In Vitro	10 uM	6hr	0.0238095	6.65343	3.32e-08	0.854365
L1000_CPC010_A549_24H	Characteristic direction	BRD-K53423944	Homo sapiens	A549	In Vitro	10 uM	24hr	0.0238095	6.65343	3.32e-08	0.854365
L1000_CPC010_HA1E_6H	Characteristic direction	Vorinostat	Homo sapiens	HA1E	In Vitro	10 uM	6hr	0.0238095	6.65343	3.32e-08	0.854365
L1000_CPC013_VCAP_24H	Characteristic direction	Docetaxel	Homo sapiens	VCAP	In Vitro	10 uM	24hr	0.0238095	6.65343	3.32e-08	0.854365
L1000_CPC014_NPC_24H	Characteristic direction	XL-147	Homo sapiens	NPC	In Vitro	10 uM	24hr	0.0238095	6.65343	3.32e-08	0.854365
L1000_DOS058_A549_24H	Characteristic direction	Geldanamycin	Homo sapiens	A549	In Vitro	10 uM	24hr	0.0238095	6.65343	3.32e-08	0.854365
L1000_LJP001_HS578T_6H	Characteristic direction	Roscovitine	Homo sapiens	HS578T	In Vitro	10 uM	6hr	0.0238095	6.65343	3.32e-08	0.854365
L1000_PCLB001_HA1E_6H	Characteristic direction	Trichostatin-a	Homo sapiens	HA1E	In Vitro	2.5 uM	6hr	0.0238095	6.65343	3.32e-08	0.854365
L1000_PCLB001_HT29_6H	Characteristic direction	Trichostatin-a	Homo sapiens	HT29	In Vitro	2.5 uM	6hr	0.0238095	6.65343	3.32e-08	0.854365
L1000_RAD001_A549_6H	Characteristic direction	Flutamide	Homo sapiens	A549	In Vitro	10 uM	6hr	0.0238095	6.65343	3.32e-08	0.854365
DrugMatrix_Affy	limma	2-amino-4-nitrophenol	Rattus norvegicus	kidney	In Vivo	limma combined	limma combined	0.0255308	1.76781	3.33e-08	0.916376
TG-GATEs	limma	Diazepam	Homo sapiens	liver	In Vitro	250 uM	8hr	0.0225857	3.5286	3.34e-08	0.808559
L1000_CPC004_PC3_6H	Characteristic direction	GW-1929	Homo sapiens	PC3	In Vitro	10 uM	6hr	0.0235294	7.258	3.39e-08	0.844246
L1000_CPC005_A375_24H	Characteristic direction	Calyculin	Homo sapiens	A375	In Vitro	10 uM	24hr	0.0235294	7.258	3.39e-08	0.844246
L1000_CPC005_PC3_24H	Characteristic direction	AG-99	Homo sapiens	PC3	In Vitro	10 uM	24hr	0.0235294	7.258	3.39e-08	0.844246
L1000_CPC006_HCC515_6H	Characteristic direction	AS-605240	Homo sapiens	HCC515	In Vitro	10 uM	6hr	0.0235294	7.258	3.39e-08	0.844246
L1000_CPC006_PC3_6H	Characteristic direction	CAY-10618	Homo sapiens	PC3	In Vitro	10 uM	6hr	0.0235294	7.258	3.39e-08	0.844246
L1000_CPC008_VCAP_24H	Characteristic direction	Geldanamycin	Homo sapiens	VCAP	In Vitro	10 uM	24hr	0.0235294	7.258	3.39e-08	0.844246
L1000_CPC010_A375_6H	Characteristic direction	BRD-A18411371	Homo sapiens	A375	In Vitro	10 uM	6hr	0.0235294	7.258	3.39e-08	0.844246
L1000_CPC011_A375_6H	Characteristic direction	Piroxicam	Homo sapiens	A375	In Vitro	10 uM	6hr	0.0235294	7.258	3.39e-08	0.844246
L1000_CPC013_MCF7_24H	Characteristic direction	BRD-A06909528	Homo sapiens	MCF7	In Vitro	10 uM	24hr	0.0235294	7.258	3.39e-08	0.844246
L1000_CPC013_MCF7_24H	Characteristic direction	BRD-K86631041	Homo sapiens	MCF7	In Vitro	10 uM	24hr	0.0235294	7.258	3.39e-08	0.844246
L1000_CPC013_NEU_24H	Characteristic direction	BRD-A25416824	Homo sapiens	NEU	In Vitro	10 uM	24hr	0.0235294	7.258	3.39e-08	0.844246
L1000_CPC013_PC3_24H	Characteristic direction	ON-01910	Homo sapiens	PC3	In Vitro	10 uM	24hr	0.0235294	7.258	3.39e-08	0.844246
L1000_CPC013_SKB_24H	Characteristic direction	BRD-K07161233	Homo sapiens	SKB	In Vitro	10 uM	24hr	0.0235294	7.258	3.39e-08	0.844246
L1000_CPC013_VCAP_24H	Characteristic direction	BRD-K30715099	Homo sapiens	VCAP	In Vitro	10 uM	24hr	0.0235294	7.258	3.39e-08	0.844246
L1000_CPC014_MCF7_24H	Characteristic direction	Alitretinoin	Homo sapiens	MCF7	In Vitro	10 uM	24hr	0.0235294	7.258	3.39e-08	0.844246
L1000_CPD003_PC3_6H	Characteristic direction	Cladribine	Homo sapiens	PC3	In Vitro	10 uM	6hr	0.0235294	7.258	3.39e-08	0.844246
L1000_DOS044_A375_24H	Characteristic direction	Geldanamycin	Homo sapiens	A375	In Vitro	10 uM	24hr	0.0235294	7.258	3.39e-08	0.844246
L1000_HOG002_A549_6H	Characteristic direction	Niclosamide	Homo sapiens	A549	In Vitro	10 uM	6hr	0.0235294	7.258	3.39e-08	0.844246
L1000_LJP001_BT20_24H	Characteristic direction	GDC-0941	Homo sapiens	BT20	In Vitro	0.4 uM	24hr	0.0235294	7.258	3.39e-08	0.844246
L1000_CPC003_HCC515_24H	Characteristic direction	Zolmitriptan	Homo sapiens	HCC515	In Vitro	10 uM	24hr	0.0231317	8.01682	3.45e-08	0.829391
L1000_CPC005_A375_24H	Characteristic direction	Hydrocortisone	Homo sapiens	A375	In Vitro	10 uM	24hr	0.0231317	8.01682	3.45e-08	0.829391
L1000_CPC006_A549_6H	Characteristic direction	AS-605240	Homo sapiens	A549	In Vitro	10 uM	6hr	0.0231317	8.01682	3.45e-08	0.829391
L1000_CPC007_A375_24H	Characteristic direction	PSH-024	Homo sapiens	A375	In Vitro	10 uM	24hr	0.0231317	8.01682	3.45e-08	0.829391
L1000_CPC014_A375_6H	Characteristic direction	Tenofovir	Homo sapiens	A375	In Vitro	10 uM	6hr	0.0231317	8.01682	3.45e-08	0.829391
L1000_DOSBIO002_NPC_24H	Characteristic direction	Vorinostat	Homo sapiens	NPC	In Vitro	10 uM	24hr	0.0231317	8.01682	3.45e-08	0.829391
L1000_LJP001_BT20_6H	Characteristic direction	CP-724714	Homo sapiens	BT20	In Vitro	2 uM	6hr	0.0231317	8.01682	3.45e-08	0.829391
L1000_LJP001_MCF10A_6H	Characteristic direction	AZD-7762	Homo sapiens	MCF10A	In Vitro	0.08 uM	6hr	0.0231317	8.01682	3.45e-08	0.829391
L1000_CPC013_MCF7_6H	Characteristic direction	ST-4066738	Homo sapiens	MCF7	In Vitro	10 uM	6hr	0.0225989	9.00932	3.45e-08	0.808816
L1000_ASG001_MCF7_24H	Characteristic direction	Valproic-acid	Homo sapiens	MCF7	In Vitro	0.4 uM	24hr	0.0237718	6.62565	3.49e-08	0.85335
L1000_CPC006_A549_24H	Characteristic direction	Narciclasine	Homo sapiens	A549	In Vitro	10 uM	24hr	0.0237718	6.62565	3.49e-08	0.85335
L1000_CPC006_HCC515_6H	Characteristic direction	CYT-997	Homo sapiens	HCC515	In Vitro	1 uM	6hr	0.0237718	6.62565	3.49e-08	0.85335
L1000_CPC006_SNUC5_6H	Characteristic direction	Salermide	Homo sapiens	SNUC5	In Vitro	120 uM	6hr	0.0237718	6.62565	3.49e-08	0.85335
L1000_CPC008_A375_24H	Characteristic direction	KU-C104135	Homo sapiens	A375	In Vitro	10 uM	24hr	0.0237718	6.62565	3.49e-08	0.85335
L1000_CPC014_HCC515_6H	Characteristic direction	WYE-125132	Homo sapiens	HCC515	In Vitro	10 uM	6hr	0.0237718	6.62565	3.49e-08	0.85335
L1000_CPC014_MCF7_6H	Characteristic direction	WYE-354	Homo sapiens	MCF7	In Vitro	10 uM	6hr	0.0237718	6.62565	3.49e-08	0.85335
L1000_CPC014_VCAP_6H	Characteristic direction	Epoxycholesterol	Homo sapiens	VCAP	In Vitro	10 uM	6hr	0.0237718	6.62565	3.49e-08	0.85335
L1000_DOS005_VCAP_24H	Characteristic direction	Withaferin-a	Homo sapiens	VCAP	In Vitro	10 uM	24hr	0.0237718	6.62565	3.49e-08	0.85335
L1000_DOS048_A549_24H	Characteristic direction	Vorinostat	Homo sapiens	A549	In Vitro	10 uM	24hr	0.0237718	6.62565	3.49e-08	0.85335
L1000_ERG014_VCAP_6H	Characteristic direction	Vorinostat	Homo sapiens	VCAP	In Vitro	2 uM	6hr	0.0237718	6.62565	3.49e-08	0.85335
L1000_HOG003_A549_24H	Characteristic direction	Idarubicin	Homo sapiens	A549	In Vitro	0.013 uM	24hr	0.0237718	6.62565	3.49e-08	0.85335
L1000_LJP001_SKBR3_24H	Characteristic direction	OSI-027	Homo sapiens	SKBR3	In Vitro	2 uM	24hr	0.0237718	6.62565	3.49e-08	0.85335
L1000_ASG001_PC3_6H	Characteristic direction	Withaferin-a	Homo sapiens	PC3	In Vitro	10 uM	6hr	0.0234899	7.22268	3.58e-08	0.843022
L1000_CPC001_HA1E_6H	Characteristic direction	JAK3-inhibitor-VI	Homo sapiens	HA1E	In Vitro	10 uM	6hr	0.0234899	7.22268	3.58e-08	0.843022
L1000_CPC001_VCAP_24H	Characteristic direction	L-732138	Homo sapiens	VCAP	In Vitro	10 uM	24hr	0.0234899	7.22268	3.58e-08	0.843022
L1000_CPC002_HA1E_24H	Characteristic direction	PP-1	Homo sapiens	HA1E	In Vitro	10 uM	24hr	0.0234899	7.22268	3.58e-08	0.843022
L1000_CPC002_VCAP_6H	Characteristic direction	Buphenine	Homo sapiens	VCAP	In Vitro	10 uM	6hr	0.0234899	7.22268	3.58e-08	0.843022
L1000_CPC003_PC3_24H	Characteristic direction	Cefixime	Homo sapiens	PC3	In Vitro	10 uM	24hr	0.0234899	7.22268	3.58e-08	0.843022
L1000_CPC004_PC3_24H	Characteristic direction	Trimipramine	Homo sapiens	PC3	In Vitro	10 uM	24hr	0.0234899	7.22268	3.58e-08	0.843022
L1000_CPC004_PC3_24H	Characteristic direction	Pioglitazone	Homo sapiens	PC3	In Vitro	10 uM	24hr	0.0234899	7.22268	3.58e-08	0.843022
L1000_CPC004_VCAP_6H	Characteristic direction	GW-4064	Homo sapiens	VCAP	In Vitro	10 uM	6hr	0.0234899	7.22268	3.58e-08	0.843022
L1000_CPC005_HA1E_6H	Characteristic direction	PAC-1	Homo sapiens	HA1E	In Vitro	10 uM	6hr	0.0234899	7.22268	3.58e-08	0.843022
L1000_CPC005_HCC515_6H	Characteristic direction	Manumycin-a	Homo sapiens	HCC515	In Vitro	10 uM	6hr	0.0234899	7.22268	3.58e-08	0.843022
L1000_CPC006_A375_6H	Characteristic direction	Menadione	Homo sapiens	A375	In Vitro	10 uM	6hr	0.0234899	7.22268	3.58e-08	0.843022
L1000_CPC006_A549_6H	Characteristic direction	Evodiamine	Homo sapiens	A549	In Vitro	10 uM	6hr	0.0234899	7.22268	3.58e-08	0.843022
L1000_CPC006_HT29_6H	Characteristic direction	TL-HRAS-61	Homo sapiens	HT29	In Vitro	10 uM	6hr	0.0234899	7.22268	3.58e-08	0.843022
L1000_CPC006_LOVO_6H	Characteristic direction	Bisindolylmaleimide	Homo sapiens	LOVO	In Vitro	12.12 uM	6hr	0.0234899	7.22268	3.58e-08	0.843022
L1000_CPC006_MCF7_24H	Characteristic direction	Sirolimus	Homo sapiens	MCF7	In Vitro	10 uM	24hr	0.0234899	7.22268	3.58e-08	0.843022
L1000_CPC007_A549_6H	Characteristic direction	BRD-A12083771	Homo sapiens	A549	In Vitro	10 uM	6hr	0.0234899	7.22268	3.58e-08	0.843022
L1000_CPC013_A375_6H	Characteristic direction	ST-4029573	Homo sapiens	A375	In Vitro	10 uM	6hr	0.0234899	7.22268	3.58e-08	0.843022
L1000_CPC013_HA1E_6H	Characteristic direction	BRD-K25884242	Homo sapiens	HA1E	In Vitro	10 uM	6hr	0.0234899	7.22268	3.58e-08	0.843022
L1000_CPC013_HT29_6H	Characteristic direction	Docetaxel	Homo sapiens	HT29	In Vitro	10 uM	6hr	0.0234899	7.22268	3.58e-08	0.843022
L1000_CPC014_HT29_6H	Characteristic direction	BX-912	Homo sapiens	HT29	In Vitro	10 uM	6hr	0.0234899	7.22268	3.58e-08	0.843022
L1000_CPC014_PC3_24H	Characteristic direction	Acitretin	Homo sapiens	PC3	In Vitro	10 uM	24hr	0.0234899	7.22268	3.58e-08	0.843022
L1000_CPC014_PC3_6H	Characteristic direction	PU-H71	Homo sapiens	PC3	In Vitro	10 uM	6hr	0.0234899	7.22268	3.58e-08	0.843022
L1000_ERG005_VCAP_48H	Characteristic direction	Fluphenazine	Homo sapiens	VCAP	In Vitro	5 uM	2d	0.0234899	7.22268	3.58e-08	0.843022
L1000_HDAC002_MCF7_6H	Characteristic direction	Vorinostat	Homo sapiens	MCF7	In Vitro	0.0390625 uM	6hr	0.0234899	7.22268	3.58e-08	0.843022
L1000_HOG002_A549_6H	Characteristic direction	Daunorubicin	Homo sapiens	A549	In Vitro	0.1235 uM	6hr	0.0234899	7.22268	3.58e-08	0.843022
L1000_HOG002_MCF7_6H	Characteristic direction	AG-14361	Homo sapiens	MCF7	In Vitro	10 uM	6hr	0.0234899	7.22268	3.58e-08	0.843022
L1000_HOG003_MCF7_24H	Characteristic direction	Idarubicin	Homo sapiens	MCF7	In Vitro	0.0045 uM	24hr	0.0234899	7.22268	3.58e-08	0.843022
L1000_LJP001_BT20_24H	Characteristic direction	AZ-628	Homo sapiens	BT20	In Vitro	0.4 uM	24hr	0.0234899	7.22268	3.58e-08	0.843022
L1000_PCLB001_A549_24H	Characteristic direction	Trichostatin-a	Homo sapiens	A549	In Vitro	10 uM	24hr	0.0234899	7.22268	3.58e-08	0.843022
L1000_CPC014_PC3_24H	Characteristic direction	Calcifediol	Homo sapiens	PC3	In Vitro	10 uM	24hr	0.0239163	6.11532	3.59e-08	0.857217
L1000_CPC001_VCAP_6H	Characteristic direction	Graveoline	Homo sapiens	VCAP	In Vitro	10 uM	6hr	0.0230906	7.97031	3.67e-08	0.827845
L1000_CPC005_HT29_6H	Characteristic direction	Tyrphostin-AG-527	Homo sapiens	HT29	In Vitro	10 uM	6hr	0.0230906	7.97031	3.67e-08	0.827845
L1000_CPC006_HT29_24H	Characteristic direction	Tretinoin	Homo sapiens	HT29	In Vitro	40 uM	24hr	0.0230906	7.97031	3.67e-08	0.827845
L1000_CPC011_A549_6H	Characteristic direction	Irbesartan	Homo sapiens	A549	In Vitro	10 uM	6hr	0.0230906	7.97031	3.67e-08	0.827845
L1000_CPC011_VCAP_6H	Characteristic direction	BRD-K79511609	Homo sapiens	VCAP	In Vitro	10 uM	6hr	0.0230906	7.97031	3.67e-08	0.827845
L1000_LJP001_MDAMB231_6H	Characteristic direction	SB-239063	Homo sapiens	MDAMB231	In Vitro	0.08 uM	6hr	0.0230906	7.97031	3.67e-08	0.827845
L1000_BRAF001_A375_6H	Characteristic direction	Sorafenib	Homo sapiens	A375	In Vitro	10 uM	6hr	0.0237342	6.59811	3.68e-08	0.85198
L1000_CPC001_HA1E_6H	Characteristic direction	Pyrrolidine-dithiocarbamate	Homo sapiens	HA1E	In Vitro	10 uM	6hr	0.0237342	6.59811	3.68e-08	0.85198
L1000_CPC005_VCAP_24H	Characteristic direction	Fluphenazine	Homo sapiens	VCAP	In Vitro	10 uM	24hr	0.0237342	6.59811	3.68e-08	0.85198
L1000_CPC006_HEPG2_6H	Characteristic direction	AZD-7545	Homo sapiens	HEPG2	In Vitro	22.2 uM	6hr	0.0237342	6.59811	3.68e-08	0.85198
L1000_CPC006_SNU1040_6H	Characteristic direction	Thalidomide	Homo sapiens	SNU1040	In Vitro	10 uM	6hr	0.0237342	6.59811	3.68e-08	0.85198
L1000_CPC007_HT29_6H	Characteristic direction	K784-3187	Homo sapiens	HT29	In Vitro	10 uM	6hr	0.0237342	6.59811	3.68e-08	0.85198
L1000_CPC007_PC3_24H	Characteristic direction	Geldanamycin	Homo sapiens	PC3	In Vitro	10 uM	24hr	0.0237342	6.59811	3.68e-08	0.85198
L1000_CPC012_HA1E_6H	Characteristic direction	ST-056792	Homo sapiens	HA1E	In Vitro	10 uM	6hr	0.0237342	6.59811	3.68e-08	0.85198
L1000_CPC012_NPC_24H	Characteristic direction	BRD-K70891562	Homo sapiens	NPC	In Vitro	10 uM	24hr	0.0237342	6.59811	3.68e-08	0.85198
L1000_CPC013_A375_6H	Characteristic direction	BRD-K20032655	Homo sapiens	A375	In Vitro	10 uM	6hr	0.0237342	6.59811	3.68e-08	0.85198
L1000_CPC014_PC3_24H	Characteristic direction	NPI-2358	Homo sapiens	PC3	In Vitro	10 uM	24hr	0.0237342	6.59811	3.68e-08	0.85198
L1000_CPC017_MCF7_24H	Characteristic direction	Trichostatin-a	Homo sapiens	MCF7	In Vitro	10 uM	24hr	0.0237342	6.59811	3.68e-08	0.85198
L1000_CPC020_HT29_6H	Characteristic direction	Isotretinoin	Homo sapiens	HT29	In Vitro	10 uM	6hr	0.0237342	6.59811	3.68e-08	0.85198
L1000_CPC020_PC3_24H	Characteristic direction	Chlorambucil	Homo sapiens	PC3	In Vitro	10 uM	24hr	0.0237342	6.59811	3.68e-08	0.85198
L1000_CPD003_MCF7_6H	Characteristic direction	Vorinostat	Homo sapiens	MCF7	In Vitro	10 uM	6hr	0.0237342	6.59811	3.68e-08	0.85198
L1000_DOS020_VCAP_6H	Characteristic direction	Fulvestrant	Homo sapiens	VCAP	In Vitro	10 uM	6hr	0.0237342	6.59811	3.68e-08	0.85198
L1000_ERG004_VCAP_24H	Characteristic direction	GW-6471	Homo sapiens	VCAP	In Vitro	30 uM	24hr	0.0237342	6.59811	3.68e-08	0.85198
L1000_HOG001_A549_6H	Characteristic direction	Wortmannin	Homo sapiens	A549	In Vitro	0.0015 uM	6hr	0.0237342	6.59811	3.68e-08	0.85198
L1000_HOG001_A549_6H	Characteristic direction	Thiazolopyrimidine	Homo sapiens	A549	In Vitro	10 uM	6hr	0.0237342	6.59811	3.68e-08	0.85198
L1000_LJP001_MCF10A_24H	Characteristic direction	SB-239063	Homo sapiens	MCF10A	In Vitro	10 uM	24hr	0.0237342	6.59811	3.68e-08	0.85198
L1000_LJP001_SKBR3_6H	Characteristic direction	PD-173074	Homo sapiens	SKBR3	In Vitro	10 uM	6hr	0.0237342	6.59811	3.68e-08	0.85198
L1000_LJP002_MCF10A_6H	Characteristic direction	ABT-737	Homo sapiens	MCF10A	In Vitro	2 uM	6hr	0.0237342	6.59811	3.68e-08	0.85198
L1000_LJP002_MCF7_6H	Characteristic direction	PF-477736	Homo sapiens	MCF7	In Vitro	10 uM	6hr	0.0237342	6.59811	3.68e-08	0.85198
L1000_MUC.CP004_MCF7_24H	Characteristic direction	Vincristine	Homo sapiens	MCF7	In Vitro	10 uM	24hr	0.0237342	6.59811	3.68e-08	0.85198
TG-GATEs	limma	Nitrofurantoin	Rattus norvegicus	liver	In Vitro	125 uM	24hr	0.027109	1.80611	3.7e-08	0.950328
L1000_HOG003_A549_24H	Characteristic direction	MG-132	Homo sapiens	A549	In Vitro	10.5126 uM	24hr	0.0225564	8.94592	3.71e-08	0.807302
DrugMatrix_Codelink	limma	Bacitracin	Rattus norvegicus	kidney	In Vivo	380 mg/kg	3d	0.034749	2.69758	3.72e-08	0.998533
TG-GATEs	limma	Bromoethylamine	Homo sapiens	liver	In Vitro	100 uM	24hr	0.0238806	6.09333	3.77e-08	0.85633
L1000_ASG001_MCF7_6H	Characteristic direction	Trichostatin-a	Homo sapiens	MCF7	In Vitro	0.4 uM	6hr	0.0238806	6.09333	3.77e-08	0.85633
L1000_CPC012_MCF7_24H	Characteristic direction	BRD-A27640568	Homo sapiens	MCF7	In Vitro	10 uM	24hr	0.0238806	6.09333	3.77e-08	0.85633
L1000_DEB001_PC3_6H	Characteristic direction	Vorinostat	Homo sapiens	PC3	In Vitro	5 uM	6hr	0.0238806	6.09333	3.77e-08	0.85633
GSE48407, DrugMatrix_CYCLOPHOSPHAMIDE_hepatocyte, DrugMatrix_CYTARABINE_liver, DrugMatrix_DOXORUBICIN_hepatocyte, DrugMatrix_DOXORUBICIN_liver, DrugMatrix_ETOPOSIDE_hepatocyte, DrugMatrix_IMATINIB_hepatocyte, DrugMatrix_IMATINIB_liver, DrugMatrix_METHOTREXATE_liver, GSE43053, DrugMatrix_CISPLATIN_hepatocyte, DrugMatrix_ANASTROZOLE_liver, DrugMatrix_EPIRUBICIN_liver, DrugMatrix_LETROZOLE_liver, DrugMatrix_TAMOXIFEN_hepatocyte, DrugMatrix_TAMOXIFEN_liver, DrugMatrix_VINBLASTINE_hepatocyte, DrugMatrix_VINBLASTINE_liver, DrugMatrix_DAUNORUBICIN_hepatocyte, DrugMatrix_DAUNORUBICIN_liver, GSE19057, GSE27638, DrugMatrix_ERLOTINIB_hepatocyte, DrugMatrix_ERLOTINIB_liver, E-GEOD-44317, DrugMatrix_GEFITINIB_hepatocyte, DrugMatrix_GEFITINIB_liver, DrugMatrix_IDARUBICIN_hepatocyte, DrugMatrix_CARMUSTINE_hepatocyte, DrugMatrix_CARMUSTINE_liver, DrugMatrix_LOMUSTINE_hepatocyte, DrugMatrix_LOMUSTINE_liver, DrugMatrix_CHLORAMBUCIL_hepatocyte, DrugMatrix_CHLORAMBUCIL_liver, DrugMatrix_IFOSFAMIDE_hepatocyte, DrugMatrix_BUSULFAN_hepatocyte, DrugMatrix_TRETINOIN_hepatocyte, DrugMatrix_VINORELBINE_liver, DrugMatrix_THIOGUANINE_liver, DrugMatrix_PROCARBAZINE_liver, DrugMatrix_ALTRETAMINE_liver, DrugMatrix_MEGESTROL ACETATE_liver, DrugMatrix_AMINOGLUTETHIMIDE_liver, TG-GATEs_bortezomib_in_vivo_single, TG-GATEs_cyclophosphamide_in_vitro, TG-GATEs_cyclophosphamide_in_vivo_single, TG-GATEs_cyclophosphamide_in_vivo_repeat, TG-GATEs_doxorubicin_in_vitro, TG-GATEs_doxorubicin_in_vivo_single, TG-GATEs_doxorubicin_in_vivo_repeat, TG-GATEs_etoposide_in_vitro, TG-GATEs_etoposide_in_vivo_single, TG-GATEs_etoposide_in_vivo_repeat, TG-GATEs_imatinib%2c_methanesulfonate_salt_in_vivo_single, TG-GATEs_cisplatin_in_vitro, TG-GATEs_cisplatin_in_vivo_single, TG-GATEs_cisplatin_in_vivo_repeat, TG-GATEs_carboplatin_in_vitro, TG-GATEs_carboplatin_in_vivo_single, TG-GATEs_carboplatin_in_vivo_repeat, TG-GATEs_tamoxifen_in_vitro, TG-GATEs_tamoxifen_in_vivo_single, TG-GATEs_tamoxifen_in_vivo_repeat, TG-GATEs_flutamide_in_vitro, TG-GATEs_flutamide_in_vivo_single, TG-GATEs_flutamide_in_vivo_repeat, TG-GATEs_gefitinib_in_vivo_single, TG-GATEs_lomustine_in_vitro, TG-GATEs_lomustine_in_vivo_single, TG-GATEs_lomustine_in_vivo_repeat	Characteristic direction	Antineoplastic	Rattus norvegicus	liver	PharmOmics meta	PharmOmics meta	PharmOmics meta	0.0278175	1.83837	3.79e-08	0.960668
L1000_CPC001_HA1E_6H	Characteristic direction	MRS-1845	Homo sapiens	HA1E	In Vitro	10 uM	6hr	0.0234506	7.1877	3.79e-08	0.841524
L1000_CPC002_PC3_24H	Characteristic direction	BRD-K71726959	Homo sapiens	PC3	In Vitro	10 uM	24hr	0.0234506	7.1877	3.79e-08	0.841524
L1000_CPC004_HA1E_6H	Characteristic direction	Nocodazole	Homo sapiens	HA1E	In Vitro	10 uM	6hr	0.0234506	7.1877	3.79e-08	0.841524
L1000_CPC004_HT29_6H	Characteristic direction	Cycloheximide	Homo sapiens	HT29	In Vitro	10 uM	6hr	0.0234506	7.1877	3.79e-08	0.841524
L1000_CPC006_A549_24H	Characteristic direction	Niclosamide	Homo sapiens	A549	In Vitro	10 uM	24hr	0.0234506	7.1877	3.79e-08	0.841524
L1000_CPC006_A549_24H	Characteristic direction	PI-103	Homo sapiens	A549	In Vitro	11.1 uM	24hr	0.0234506	7.1877	3.79e-08	0.841524
L1000_CPC006_A549_24H	Characteristic direction	ZM-336372	Homo sapiens	A549	In Vitro	102.71 uM	24hr	0.0234506	7.1877	3.79e-08	0.841524
L1000_CPC006_A549_6H	Characteristic direction	TGX-115	Homo sapiens	A549	In Vitro	160 uM	6hr	0.0234506	7.1877	3.79e-08	0.841524
L1000_CPC006_HA1E_24H	Characteristic direction	STK-064652	Homo sapiens	HA1E	In Vitro	10 uM	24hr	0.0234506	7.1877	3.79e-08	0.841524
L1000_CPC006_JHUEM2_6H	Characteristic direction	NSC-632839	Homo sapiens	JHUEM2	In Vitro	10 uM	6hr	0.0234506	7.1877	3.79e-08	0.841524
L1000_CPC006_MDST8_6H	Characteristic direction	PAC-1	Homo sapiens	MDST8	In Vitro	10 uM	6hr	0.0234506	7.1877	3.79e-08	0.841524
L1000_CPC006_PC3_6H	Characteristic direction	Triacsin-c	Homo sapiens	PC3	In Vitro	10 uM	6hr	0.0234506	7.1877	3.79e-08	0.841524
L1000_CPC007_HT29_24H	Characteristic direction	BRD-A09719808	Homo sapiens	HT29	In Vitro	10 uM	24hr	0.0234506	7.1877	3.79e-08	0.841524
L1000_CPC009_VCAP_24H	Characteristic direction	Azithromycin	Homo sapiens	VCAP	In Vitro	10 uM	24hr	0.0234506	7.1877	3.79e-08	0.841524
L1000_CPC010_A549_6H	Characteristic direction	BRD-K06765193	Homo sapiens	A549	In Vitro	10 uM	6hr	0.0234506	7.1877	3.79e-08	0.841524
L1000_CPC014_HA1E_6H	Characteristic direction	Lypressin	Homo sapiens	HA1E	In Vitro	10 uM	6hr	0.0234506	7.1877	3.79e-08	0.841524
L1000_CPC016_NPC_24H	Characteristic direction	Vorinostat	Homo sapiens	NPC	In Vitro	10 uM	24hr	0.0234506	7.1877	3.79e-08	0.841524
L1000_CPC020_A375_6H	Characteristic direction	Orciprenaline	Homo sapiens	A375	In Vitro	10 uM	6hr	0.0234506	7.1877	3.79e-08	0.841524
L1000_CVD001_HEPG2_24H	Characteristic direction	Wortmannin	Homo sapiens	HEPG2	In Vitro	10 uM	24hr	0.0234506	7.1877	3.79e-08	0.841524
L1000_DEB001_PC3_24H	Characteristic direction	Radicicol	Homo sapiens	PC3	In Vitro	0.2 uM	24hr	0.0234506	7.1877	3.79e-08	0.841524
L1000_DOS014_VCAP_24H	Characteristic direction	Sirolimus	Homo sapiens	VCAP	In Vitro	10 uM	24hr	0.0234506	7.1877	3.79e-08	0.841524
L1000_ERG011_VCAP_24H	Characteristic direction	Puromycin	Homo sapiens	VCAP	In Vitro	0.4 uM	24hr	0.0234506	7.1877	3.79e-08	0.841524
L1000_HOG002_MCF7_24H	Characteristic direction	Trichostatin-a	Homo sapiens	MCF7	In Vitro	0.0412 uM	24hr	0.0234506	7.1877	3.79e-08	0.841524
L1000_LJP001_SKBR3_6H	Characteristic direction	AZ-628	Homo sapiens	SKBR3	In Vitro	0.08 uM	6hr	0.0234506	7.1877	3.79e-08	0.841524
L1000_NMH002_NPC_24H	Characteristic direction	FK-866	Homo sapiens	NPC	In Vitro	10 uM	24hr	0.0234506	7.1877	3.79e-08	0.841524
L1000_CPC001_HCC515_24H	Characteristic direction	Vinblastine	Homo sapiens	HCC515	In Vitro	10 uM	24hr	0.0236967	6.5708	3.87e-08	0.850546
L1000_CPC001_VCAP_24H	Characteristic direction	OBAA	Homo sapiens	VCAP	In Vitro	10 uM	24hr	0.0236967	6.5708	3.87e-08	0.850546
L1000_CPC002_PC3_6H	Characteristic direction	Meclozine	Homo sapiens	PC3	In Vitro	10 uM	6hr	0.0236967	6.5708	3.87e-08	0.850546
L1000_CPC004_HCC515_6H	Characteristic direction	Forskolin	Homo sapiens	HCC515	In Vitro	10 uM	6hr	0.0236967	6.5708	3.87e-08	0.850546
L1000_CPC004_VCAP_6H	Characteristic direction	Cycloheximide	Homo sapiens	VCAP	In Vitro	10 uM	6hr	0.0236967	6.5708	3.87e-08	0.850546
L1000_CPC005_A375_24H	Characteristic direction	Bisindolylmaleimide	Homo sapiens	A375	In Vitro	10 uM	24hr	0.0236967	6.5708	3.87e-08	0.850546
L1000_CPC006_HA1E_6H	Characteristic direction	Mepacrine	Homo sapiens	HA1E	In Vitro	10 uM	6hr	0.0236967	6.5708	3.87e-08	0.850546
L1000_CPC007_PC3_6H	Characteristic direction	BRD-K07668032	Homo sapiens	PC3	In Vitro	10 uM	6hr	0.0236967	6.5708	3.87e-08	0.850546
L1000_CPC008_HCC515_6H	Characteristic direction	KU-C104487	Homo sapiens	HCC515	In Vitro	10 uM	6hr	0.0236967	6.5708	3.87e-08	0.850546
L1000_CPC008_MCF7_6H	Characteristic direction	BRD-K33720394	Homo sapiens	MCF7	In Vitro	10 uM	6hr	0.0236967	6.5708	3.87e-08	0.850546
L1000_CPC008_PC3_6H	Characteristic direction	BRD-K30836161	Homo sapiens	PC3	In Vitro	10 uM	6hr	0.0236967	6.5708	3.87e-08	0.850546
L1000_CPC012_VCAP_6H	Characteristic direction	Thiostrepton	Homo sapiens	VCAP	In Vitro	10 uM	6hr	0.0236967	6.5708	3.87e-08	0.850546
L1000_CPC014_HCC515_6H	Characteristic direction	KIN001-220	Homo sapiens	HCC515	In Vitro	10 uM	6hr	0.0236967	6.5708	3.87e-08	0.850546
L1000_DOS013_VCAP_24H	Characteristic direction	Thioridazine	Homo sapiens	VCAP	In Vitro	10 uM	24hr	0.0236967	6.5708	3.87e-08	0.850546
L1000_LJP001_MCF7_6H	Characteristic direction	NVP-TAE684	Homo sapiens	MCF7	In Vitro	10 uM	6hr	0.0236967	6.5708	3.87e-08	0.850546
L1000_LJP002_SKBR3_24H	Characteristic direction	ZM-447439	Homo sapiens	SKBR3	In Vitro	2 uM	24hr	0.0236967	6.5708	3.87e-08	0.850546
L1000_MUC.CP006_MCF7_24H	Characteristic direction	Geldanamycin	Homo sapiens	MCF7	In Vitro	10 uM	24hr	0.0236967	6.5708	3.87e-08	0.850546
TG-GATEs	limma	Colchicine	Rattus norvegicus	liver	In Vitro	200 uM	24hr	0.0273031	1.81323	3.91e-08	0.952704
L1000_CPC003_PC3_6H	Characteristic direction	CGK-733	Homo sapiens	PC3	In Vitro	10 uM	6hr	0.0230496	7.92433	3.91e-08	0.826233
L1000_CPC005_A549_24H	Characteristic direction	MK-212	Homo sapiens	A549	In Vitro	10 uM	24hr	0.0230496	7.92433	3.91e-08	0.826233
L1000_CPC005_HT29_24H	Characteristic direction	Manumycin-a	Homo sapiens	HT29	In Vitro	10 uM	24hr	0.0230496	7.92433	3.91e-08	0.826233
L1000_CPC011_VCAP_6H	Characteristic direction	Tacrolimus	Homo sapiens	VCAP	In Vitro	10 uM	6hr	0.0230496	7.92433	3.91e-08	0.826233
L1000_CPC013_HEPG2_6H	Characteristic direction	BG-FA-0953	Homo sapiens	HEPG2	In Vitro	10 uM	6hr	0.0230496	7.92433	3.91e-08	0.826233
L1000_CPC013_MCF7_24H	Characteristic direction	L-BSO	Homo sapiens	MCF7	In Vitro	10 uM	24hr	0.0230496	7.92433	3.91e-08	0.826233
L1000_CPC013_MCF7_24H	Characteristic direction	BRD-A94381689	Homo sapiens	MCF7	In Vitro	10 uM	24hr	0.0230496	7.92433	3.91e-08	0.826233
L1000_CPC013_MCF7_6H	Characteristic direction	BRD-K35961280	Homo sapiens	MCF7	In Vitro	10 uM	6hr	0.0230496	7.92433	3.91e-08	0.826233
L1000_ERG005_VCAP_24H	Characteristic direction	LY-294002	Homo sapiens	VCAP	In Vitro	5 uM	24hr	0.0230496	7.92433	3.91e-08	0.826233
L1000_LJP002_MCF10A_6H	Characteristic direction	Trametinib	Homo sapiens	MCF10A	In Vitro	0.4 uM	6hr	0.0230496	7.92433	3.91e-08	0.826233
L1000_BRAF001_A375_24H	Characteristic direction	Vorinostat	Homo sapiens	A375	In Vitro	0.625 uM	24hr	0.023845	6.0715	3.95e-08	0.855074
L1000_CPC012_A375_6H	Characteristic direction	Vorinostat	Homo sapiens	A375	In Vitro	10 uM	6hr	0.023845	6.0715	3.95e-08	0.855074
L1000_CPC013_HA1E_6H	Characteristic direction	ST-4066738	Homo sapiens	HA1E	In Vitro	10 uM	6hr	0.023845	6.0715	3.95e-08	0.855074
L1000_HOG001_MCF7_24H	Characteristic direction	Vorinostat	Homo sapiens	MCF7	In Vitro	3.33 uM	24hr	0.023845	6.0715	3.95e-08	0.855074
GSE52183, GSE52184	Characteristic direction	Infliximab	Mus musculus	immune system	PharmOmics meta	PharmOmics meta	PharmOmics meta	0.0266022	4.39007	3.99e-08	0.972868
GSE52183, GSE52184	Characteristic direction	Anti-TNF-alpha antibody	Mus musculus	immune system	PharmOmics meta	PharmOmics meta	PharmOmics meta	0.0266022	4.39007	3.99e-08	0.972868
L1000_CPC001_HA1E_6H	Characteristic direction	Fluticasone	Homo sapiens	HA1E	In Vitro	10 uM	6hr	0.0234114	7.15306	4.01e-08	0.840202
L1000_CPC001_PC3_6H	Characteristic direction	ML-3163	Homo sapiens	PC3	In Vitro	10 uM	6hr	0.0234114	7.15306	4.01e-08	0.840202
L1000_CPC001_VCAP_6H	Characteristic direction	Ginsenoside	Homo sapiens	VCAP	In Vitro	10 uM	6hr	0.0234114	7.15306	4.01e-08	0.840202
L1000_CPC001_VCAP_6H	Characteristic direction	Diphenyleneiodonium	Homo sapiens	VCAP	In Vitro	10 uM	6hr	0.0234114	7.15306	4.01e-08	0.840202
L1000_CPC004_HA1E_6H	Characteristic direction	Doxepin	Homo sapiens	HA1E	In Vitro	10 uM	6hr	0.0234114	7.15306	4.01e-08	0.840202
L1000_CPC004_MCF7_6H	Characteristic direction	Bithionol	Homo sapiens	MCF7	In Vitro	10 uM	6hr	0.0234114	7.15306	4.01e-08	0.840202
L1000_CPC006_HCC515_24H	Characteristic direction	Orantinib	Homo sapiens	HCC515	In Vitro	6 uM	24hr	0.0234114	7.15306	4.01e-08	0.840202
L1000_CPC006_HCC515_6H	Characteristic direction	BRD-A81936046	Homo sapiens	HCC515	In Vitro	10 uM	6hr	0.0234114	7.15306	4.01e-08	0.840202
L1000_CPC007_HA1E_6H	Characteristic direction	BRD-K58214070	Homo sapiens	HA1E	In Vitro	10 uM	6hr	0.0234114	7.15306	4.01e-08	0.840202
L1000_CPC007_VCAP_6H	Characteristic direction	BRD-A02747686	Homo sapiens	VCAP	In Vitro	10 uM	6hr	0.0234114	7.15306	4.01e-08	0.840202
L1000_CPC010_VCAP_24H	Characteristic direction	Trichostatin-a	Homo sapiens	VCAP	In Vitro	10 uM	24hr	0.0234114	7.15306	4.01e-08	0.840202
L1000_CPC011_PC3_24H	Characteristic direction	Pidorubicine	Homo sapiens	PC3	In Vitro	10 uM	24hr	0.0234114	7.15306	4.01e-08	0.840202
L1000_CPC011_VCAP_24H	Characteristic direction	Idebenone	Homo sapiens	VCAP	In Vitro	10 uM	24hr	0.0234114	7.15306	4.01e-08	0.840202
L1000_CPC011_VCAP_6H	Characteristic direction	Nevirapine	Homo sapiens	VCAP	In Vitro	10 uM	6hr	0.0234114	7.15306	4.01e-08	0.840202
L1000_CPC012_ASC_24H	Characteristic direction	JFD02227	Homo sapiens	ASC	In Vitro	10 uM	24hr	0.0234114	7.15306	4.01e-08	0.840202
L1000_CPC012_NPC_24H	Characteristic direction	BRD-K17628612	Homo sapiens	NPC	In Vitro	10 uM	24hr	0.0234114	7.15306	4.01e-08	0.840202
L1000_CPC013_HEPG2_6H	Characteristic direction	BRD-K51608872	Homo sapiens	HEPG2	In Vitro	10 uM	6hr	0.0234114	7.15306	4.01e-08	0.840202
L1000_CPC014_ASC_24H	Characteristic direction	Dacinostat	Homo sapiens	ASC	In Vitro	10 uM	24hr	0.0234114	7.15306	4.01e-08	0.840202
L1000_CPC014_HCC515_6H	Characteristic direction	EI-273	Homo sapiens	HCC515	In Vitro	10 uM	6hr	0.0234114	7.15306	4.01e-08	0.840202
L1000_CPC014_PHH_24H	Characteristic direction	Tyrphostin-AG-1288	Homo sapiens	PHH	In Vitro	10 uM	24hr	0.0234114	7.15306	4.01e-08	0.840202
L1000_CPC014_PHH_24H	Characteristic direction	BRD-K32644160	Homo sapiens	PHH	In Vitro	10 uM	24hr	0.0234114	7.15306	4.01e-08	0.840202
L1000_CPD001_MCF7_6H	Characteristic direction	Flunarizine	Homo sapiens	MCF7	In Vitro	10 uM	6hr	0.0234114	7.15306	4.01e-08	0.840202
L1000_DOS030_VCAP_24H	Characteristic direction	Sirolimus	Homo sapiens	VCAP	In Vitro	10 uM	24hr	0.0234114	7.15306	4.01e-08	0.840202
L1000_HOG001_MCF7_6H	Characteristic direction	Ingenol	Homo sapiens	MCF7	In Vitro	3.33 uM	6hr	0.0234114	7.15306	4.01e-08	0.840202
L1000_HOG002_A549_24H	Characteristic direction	Tretinoin	Homo sapiens	A549	In Vitro	10 uM	24hr	0.0234114	7.15306	4.01e-08	0.840202
L1000_HOG003_MCF7_24H	Characteristic direction	Alvocidib	Homo sapiens	MCF7	In Vitro	0.0412 uM	24hr	0.0234114	7.15306	4.01e-08	0.840202
L1000_LJP001_BT20_24H	Characteristic direction	Motesanib	Homo sapiens	BT20	In Vitro	0.4 uM	24hr	0.0234114	7.15306	4.01e-08	0.840202
L1000_LJP002_MDAMB231_24H	Characteristic direction	Amuvatinib	Homo sapiens	MDAMB231	In Vitro	2 uM	24hr	0.0234114	7.15306	4.01e-08	0.840202
L1000_NMH002_NEU_24H	Characteristic direction	RHO-kinase-inhibitor-III[rockout]	Homo sapiens	NEU	In Vitro	10 uM	24hr	0.0234114	7.15306	4.01e-08	0.840202
L1000_CPC002_PC3_24H	Characteristic direction	Cinobufagin	Homo sapiens	PC3	In Vitro	10 uM	24hr	0.0236593	6.5437	4.07e-08	0.849112
L1000_CPC003_VCAP_24H	Characteristic direction	PQ-401	Homo sapiens	VCAP	In Vitro	10 uM	24hr	0.0236593	6.5437	4.07e-08	0.849112
L1000_CPC006_HA1E_24H	Characteristic direction	Pyrvinium-pamoate	Homo sapiens	HA1E	In Vitro	10 uM	24hr	0.0236593	6.5437	4.07e-08	0.849112
L1000_CPC006_THP1_6H	Characteristic direction	ABT-751	Homo sapiens	THP1	In Vitro	10 uM	6hr	0.0236593	6.5437	4.07e-08	0.849112
L1000_CPC006_VCAP_24H	Characteristic direction	Parthenolide	Homo sapiens	VCAP	In Vitro	10 uM	24hr	0.0236593	6.5437	4.07e-08	0.849112
L1000_CPC007_MCF7_6H	Characteristic direction	BRD-A12083771	Homo sapiens	MCF7	In Vitro	10 uM	6hr	0.0236593	6.5437	4.07e-08	0.849112
L1000_CPC008_A549_6H	Characteristic direction	VU-0418946-1	Homo sapiens	A549	In Vitro	10 uM	6hr	0.0236593	6.5437	4.07e-08	0.849112
L1000_CPC013_MCF7_24H	Characteristic direction	BRD-K52678950	Homo sapiens	MCF7	In Vitro	10 uM	24hr	0.0236593	6.5437	4.07e-08	0.849112
L1000_CPC014_A549_24H	Characteristic direction	Linifanib	Homo sapiens	A549	In Vitro	10 uM	24hr	0.0236593	6.5437	4.07e-08	0.849112
L1000_CPC014_HCC515_6H	Characteristic direction	WZ-4002	Homo sapiens	HCC515	In Vitro	10 uM	6hr	0.0236593	6.5437	4.07e-08	0.849112
L1000_CPC014_NPC_24H	Characteristic direction	Sunitinib	Homo sapiens	NPC	In Vitro	10 uM	24hr	0.0236593	6.5437	4.07e-08	0.849112
L1000_CPC014_PC3_24H	Characteristic direction	BX-912	Homo sapiens	PC3	In Vitro	10 uM	24hr	0.0236593	6.5437	4.07e-08	0.849112
L1000_CPC014_VCAP_24H	Characteristic direction	4,5-dianilinophthalimide	Homo sapiens	VCAP	In Vitro	10 uM	24hr	0.0236593	6.5437	4.07e-08	0.849112
L1000_CPC020_A549_6H	Characteristic direction	Mebendazole	Homo sapiens	A549	In Vitro	10 uM	6hr	0.0236593	6.5437	4.07e-08	0.849112
L1000_DOSBIO001_NPC_24H	Characteristic direction	Vorinostat	Homo sapiens	NPC	In Vitro	0.37037 uM	24hr	0.0236593	6.5437	4.07e-08	0.849112
L1000_ERG006_VCAP_24H	Characteristic direction	YK-4279	Homo sapiens	VCAP	In Vitro	0.3125 uM	24hr	0.0236593	6.5437	4.07e-08	0.849112
L1000_LJP001_BT20_6H	Characteristic direction	HG-5-88-01	Homo sapiens	BT20	In Vitro	10 uM	6hr	0.0236593	6.5437	4.07e-08	0.849112
L1000_LJP001_HS578T_6H	Characteristic direction	AZD-8055	Homo sapiens	HS578T	In Vitro	0.08 uM	6hr	0.0236593	6.5437	4.07e-08	0.849112
L1000_LJP001_MDAMB231_6H	Characteristic direction	KIN001-242	Homo sapiens	MDAMB231	In Vitro	10 uM	6hr	0.0236593	6.5437	4.07e-08	0.849112
L1000_RAD001_HCC515_6H	Characteristic direction	Gemcitabine	Homo sapiens	HCC515	In Vitro	0.0412 uM	6hr	0.0236593	6.5437	4.07e-08	0.849112
L1000_CPC006_PC3_24H	Characteristic direction	Phorbol-12-myristate-13-acetate	Homo sapiens	PC3	In Vitro	10 uM	24hr	0.0238095	6.04982	4.13e-08	0.854365
TG-GATEs	limma	Allyl alcohol	Homo sapiens	liver	In Vitro	70 uM	8hr	0.0213675	3.07433	4.14e-08	0.754874
L1000_CPC004_HA1E_24H	Characteristic direction	Methyl-2,5-dihydroxycinnamate	Homo sapiens	HA1E	In Vitro	10 uM	24hr	0.0230089	7.87888	4.17e-08	0.82488
L1000_CPC006_A549_24H	Characteristic direction	Teniposide	Homo sapiens	A549	In Vitro	1.25 uM	24hr	0.0230089	7.87888	4.17e-08	0.82488
L1000_CPC011_PC3_24H	Characteristic direction	Tropisetron	Homo sapiens	PC3	In Vitro	10 uM	24hr	0.0230089	7.87888	4.17e-08	0.82488
L1000_CPC020_PC3_24H	Characteristic direction	Westcort	Homo sapiens	PC3	In Vitro	10 uM	24hr	0.0230089	7.87888	4.17e-08	0.82488
L1000_DOS054_A549_24H	Characteristic direction	Vorinostat	Homo sapiens	A549	In Vitro	0.1 uM	24hr	0.0230089	7.87888	4.17e-08	0.82488
L1000_NMH002_NEU_24H	Characteristic direction	Rosiglitazone	Homo sapiens	NEU	In Vitro	10 uM	24hr	0.0230089	7.87888	4.17e-08	0.82488
TG-GATEs	limma	Naphthyl isothiocyanate	Homo sapiens	liver	In Vitro	200 uM	8hr	0.0229479	3.78984	4.19e-08	0.822189
DrugMatrix_Codelink	limma	Tolazamide	Rattus norvegicus	cardiovascular system	In Vivo	limma combined	limma combined	0.0306513	2.04024	4.19e-08	0.989311
TG-GATEs	limma	Phenylbutazone	Homo sapiens	liver	In Vitro	limma combined	limma combined	0.0208677	2.92202	4.2e-08	0.730964
TG-GATEs	limma	Lomustine	Homo sapiens	liver	In Vitro	120 uM	8hr	0.0227656	3.67892	4.22e-08	0.815745
L1000_CPC001_VCAP_6H	Characteristic direction	Tosyllysyl-chloromethyl-ketone	Homo sapiens	VCAP	In Vitro	10 uM	6hr	0.0233723	7.11876	4.25e-08	0.838801
L1000_CPC002_HA1E_24H	Characteristic direction	Mifepristone	Homo sapiens	HA1E	In Vitro	10 uM	24hr	0.0233723	7.11876	4.25e-08	0.838801
L1000_CPC004_HA1E_6H	Characteristic direction	Spiperone	Homo sapiens	HA1E	In Vitro	10 uM	6hr	0.0233723	7.11876	4.25e-08	0.838801
L1000_CPC004_HCC515_6H	Characteristic direction	Betamethasone	Homo sapiens	HCC515	In Vitro	10 uM	6hr	0.0233723	7.11876	4.25e-08	0.838801
L1000_CPC005_HA1E_24H	Characteristic direction	Triamcinolone	Homo sapiens	HA1E	In Vitro	10 uM	24hr	0.0233723	7.11876	4.25e-08	0.838801
L1000_CPC005_HT29_6H	Characteristic direction	TCS-359	Homo sapiens	HT29	In Vitro	10 uM	6hr	0.0233723	7.11876	4.25e-08	0.838801
L1000_CPC005_VCAP_6H	Characteristic direction	MDL-73005EF	Homo sapiens	VCAP	In Vitro	10 uM	6hr	0.0233723	7.11876	4.25e-08	0.838801
L1000_CPC006_MCF7_6H	Characteristic direction	3-amino-benzamide	Homo sapiens	MCF7	In Vitro	36.72 uM	6hr	0.0233723	7.11876	4.25e-08	0.838801
L1000_CPC006_SW620_6H	Characteristic direction	AKT-inhibitor-IV	Homo sapiens	SW620	In Vitro	10 uM	6hr	0.0233723	7.11876	4.25e-08	0.838801
L1000_CPC007_VCAP_6H	Characteristic direction	BRD-K84855138	Homo sapiens	VCAP	In Vitro	10 uM	6hr	0.0233723	7.11876	4.25e-08	0.838801
L1000_CPC008_VCAP_24H	Characteristic direction	BRD-K29506255	Homo sapiens	VCAP	In Vitro	10 uM	24hr	0.0233723	7.11876	4.25e-08	0.838801
L1000_CPC009_A375_6H	Characteristic direction	BRD-K46681113	Homo sapiens	A375	In Vitro	10 uM	6hr	0.0233723	7.11876	4.25e-08	0.838801
L1000_CPC012_VCAP_6H	Characteristic direction	Trichostatin-a	Homo sapiens	VCAP	In Vitro	10 uM	6hr	0.0233723	7.11876	4.25e-08	0.838801
L1000_CPC014_HCC515_6H	Characteristic direction	Dexamethasone	Homo sapiens	HCC515	In Vitro	10 uM	6hr	0.0233723	7.11876	4.25e-08	0.838801
L1000_CPC014_MCF7_24H	Characteristic direction	HC-toxin	Homo sapiens	MCF7	In Vitro	10 uM	24hr	0.0233723	7.11876	4.25e-08	0.838801
L1000_CPC014_VCAP_6H	Characteristic direction	GSK-1070916	Homo sapiens	VCAP	In Vitro	10 uM	6hr	0.0233723	7.11876	4.25e-08	0.838801
L1000_CPD003_MCF7_6H	Characteristic direction	Nialamide	Homo sapiens	MCF7	In Vitro	10 uM	6hr	0.0233723	7.11876	4.25e-08	0.838801
L1000_DOS052_A375_24H	Characteristic direction	Wortmannin	Homo sapiens	A375	In Vitro	10 uM	24hr	0.0233723	7.11876	4.25e-08	0.838801
L1000_DOS055_PC3_24H	Characteristic direction	Geldanamycin	Homo sapiens	PC3	In Vitro	10 uM	24hr	0.0233723	7.11876	4.25e-08	0.838801
L1000_NMH001_NEU_6H	Characteristic direction	SKF-81297	Homo sapiens	NEU	In Vitro	10 uM	6hr	0.0233723	7.11876	4.25e-08	0.838801
L1000_NMH002_NEU_24H	Characteristic direction	Wortmannin	Homo sapiens	NEU	In Vitro	10 uM	24hr	0.0233723	7.11876	4.25e-08	0.838801
L1000_RAD001_MCF7_6H	Characteristic direction	Gemcitabine	Homo sapiens	MCF7	In Vitro	0.0137 uM	6hr	0.0233723	7.11876	4.25e-08	0.838801
TG-GATEs	limma	Puromycin aminonucleoside	Rattus norvegicus	liver	In Vivo Single	120 mg/kg	3hr	0.030343	2.01229	4.27e-08	0.987145
L1000_LJP001_MDAMB231_6H	Characteristic direction	AS-605240	Homo sapiens	MDAMB231	In Vitro	10 uM	6hr	0.0224719	8.82153	4.29e-08	0.80416
L1000_CPC001_HA1E_6H	Characteristic direction	Thioperamide	Homo sapiens	HA1E	In Vitro	10 uM	6hr	0.023622	6.51683	4.29e-08	0.84763
L1000_CPC001_PC3_6H	Characteristic direction	Strophanthidin	Homo sapiens	PC3	In Vitro	10 uM	6hr	0.023622	6.51683	4.29e-08	0.84763
L1000_CPC002_HA1E_24H	Characteristic direction	Wortmannin	Homo sapiens	HA1E	In Vitro	10 uM	24hr	0.023622	6.51683	4.29e-08	0.84763
L1000_CPC004_HCC515_24H	Characteristic direction	Gitoxigenin	Homo sapiens	HCC515	In Vitro	10 uM	24hr	0.023622	6.51683	4.29e-08	0.84763
L1000_CPC005_HCC515_6H	Characteristic direction	Periplocymarin	Homo sapiens	HCC515	In Vitro	10 uM	6hr	0.023622	6.51683	4.29e-08	0.84763
L1000_CPC006_LOVO_6H	Characteristic direction	Manumycin-a	Homo sapiens	LOVO	In Vitro	9.08 uM	6hr	0.023622	6.51683	4.29e-08	0.84763
L1000_CPC006_VCAP_24H	Characteristic direction	AKT-inhibitor-IV	Homo sapiens	VCAP	In Vitro	10 uM	24hr	0.023622	6.51683	4.29e-08	0.84763
L1000_CPC010_MCF7_6H	Characteristic direction	Trichostatin-a	Homo sapiens	MCF7	In Vitro	10 uM	6hr	0.023622	6.51683	4.29e-08	0.84763
L1000_CPC013_A375_6H	Characteristic direction	PD-173074	Homo sapiens	A375	In Vitro	10 uM	6hr	0.023622	6.51683	4.29e-08	0.84763
L1000_CPC014_HEPG2_6H	Characteristic direction	PD-173074	Homo sapiens	HEPG2	In Vitro	10 uM	6hr	0.023622	6.51683	4.29e-08	0.84763
L1000_HOG001_A549_24H	Characteristic direction	Cucurbitacin-i	Homo sapiens	A549	In Vitro	1.11 uM	24hr	0.023622	6.51683	4.29e-08	0.84763
L1000_LJP002_HS578T_24H	Characteristic direction	GDC-0879	Homo sapiens	HS578T	In Vitro	0.08 uM	24hr	0.023622	6.51683	4.29e-08	0.84763
L1000_CPC005_A375_6H	Characteristic direction	BVT-948	Homo sapiens	A375	In Vitro	10 uM	6hr	0.0237741	6.0283	4.33e-08	0.85364
L1000_CPC008_MCF7_6H	Characteristic direction	BRD-K80822897	Homo sapiens	MCF7	In Vitro	10 uM	6hr	0.0237741	6.0283	4.33e-08	0.85364
L1000_CPC010_A375_6H	Characteristic direction	Trichostatin-a	Homo sapiens	A375	In Vitro	10 uM	6hr	0.0237741	6.0283	4.33e-08	0.85364
L1000_CPC012_MCF7_6H	Characteristic direction	Latrunculin-b	Homo sapiens	MCF7	In Vitro	10 uM	6hr	0.0237741	6.0283	4.33e-08	0.85364
L1000_CPC016_HT29_6H	Characteristic direction	Vorinostat	Homo sapiens	HT29	In Vitro	10 uM	6hr	0.0237741	6.0283	4.33e-08	0.85364
DrugMatrix_Affy	limma	Ethinylestradiol	Rattus norvegicus	liver	In Vivo	1480 mg/kg	3d	0.0292683	1.92631	4.33e-08	0.978552
L1000_CPC001_VCAP_6H	Characteristic direction	LY-456236	Homo sapiens	VCAP	In Vitro	10 uM	6hr	0.0229682	7.83396	4.44e-08	0.823414
L1000_CPC004_MCF7_6H	Characteristic direction	Deoxyandirobin	Homo sapiens	MCF7	In Vitro	10 uM	6hr	0.0229682	7.83396	4.44e-08	0.823414
L1000_CPC005_A375_6H	Characteristic direction	Cimaterol	Homo sapiens	A375	In Vitro	10 uM	6hr	0.0229682	7.83396	4.44e-08	0.823414
L1000_CPC005_A549_24H	Characteristic direction	Mepacrine	Homo sapiens	A549	In Vitro	10 uM	24hr	0.0229682	7.83396	4.44e-08	0.823414
L1000_CPC006_HA1E_6H	Characteristic direction	YK-4279	Homo sapiens	HA1E	In Vitro	10 uM	6hr	0.0229682	7.83396	4.44e-08	0.823414
L1000_CPC007_HCC515_6H	Characteristic direction	BRD-A05680309	Homo sapiens	HCC515	In Vitro	10 uM	6hr	0.0229682	7.83396	4.44e-08	0.823414
L1000_CPC014_VCAP_6H	Characteristic direction	EMF-sumo1-7	Homo sapiens	VCAP	In Vitro	10 uM	6hr	0.0229682	7.83396	4.44e-08	0.823414
L1000_HOG003_A549_24H	Characteristic direction	Trichostatin-a	Homo sapiens	A549	In Vitro	3.33 uM	24hr	0.0229682	7.83396	4.44e-08	0.823414
L1000_LJP001_MCF10A_24H	Characteristic direction	GSK-1070916	Homo sapiens	MCF10A	In Vitro	0.08 uM	24hr	0.0229682	7.83396	4.44e-08	0.823414
TG-GATEs	limma	Cycloheximide	Rattus norvegicus	liver	In Vivo Single	3 mg/kg	3hr	0.0263362	1.77496	4.44e-08	0.935308
L1000_ASG001_MCF7_24H	Characteristic direction	Genistein	Homo sapiens	MCF7	In Vitro	2 uM	24hr	0.0233333	7.08479	4.49e-08	0.837302
L1000_CPC004_HA1E_6H	Characteristic direction	Prednicarbate	Homo sapiens	HA1E	In Vitro	10 uM	6hr	0.0233333	7.08479	4.49e-08	0.837302
L1000_CPC004_HCC515_6H	Characteristic direction	Ouabain	Homo sapiens	HCC515	In Vitro	10 uM	6hr	0.0233333	7.08479	4.49e-08	0.837302
L1000_CPC004_MCF7_6H	Characteristic direction	Flunarizine	Homo sapiens	MCF7	In Vitro	10 uM	6hr	0.0233333	7.08479	4.49e-08	0.837302
L1000_CPC005_A375_24H	Characteristic direction	Cercosporin	Homo sapiens	A375	In Vitro	10 uM	24hr	0.0233333	7.08479	4.49e-08	0.837302
L1000_CPC005_PC3_6H	Characteristic direction	Periplocymarin	Homo sapiens	PC3	In Vitro	10 uM	6hr	0.0233333	7.08479	4.49e-08	0.837302
L1000_CPC006_A375_24H	Characteristic direction	Evodiamine	Homo sapiens	A375	In Vitro	10 uM	24hr	0.0233333	7.08479	4.49e-08	0.837302
L1000_CPC008_A549_6H	Characteristic direction	BRD-A63949900	Homo sapiens	A549	In Vitro	10 uM	6hr	0.0233333	7.08479	4.49e-08	0.837302
L1000_CPC010_VCAP_6H	Characteristic direction	Cortisone	Homo sapiens	VCAP	In Vitro	10 uM	6hr	0.0233333	7.08479	4.49e-08	0.837302
L1000_CPC011_PC3_6H	Characteristic direction	Nisoldipine	Homo sapiens	PC3	In Vitro	10 uM	6hr	0.0233333	7.08479	4.49e-08	0.837302
L1000_CPC011_VCAP_24H	Characteristic direction	Tegafur	Homo sapiens	VCAP	In Vitro	10 uM	24hr	0.0233333	7.08479	4.49e-08	0.837302
L1000_CPC013_HA1E_6H	Characteristic direction	NVP-TAE684	Homo sapiens	HA1E	In Vitro	10 uM	6hr	0.0233333	7.08479	4.49e-08	0.837302
L1000_CPC014_A549_24H	Characteristic direction	Geldanamycin	Homo sapiens	A549	In Vitro	10 uM	24hr	0.0233333	7.08479	4.49e-08	0.837302
L1000_CPC014_ASC_24H	Characteristic direction	XL-147	Homo sapiens	ASC	In Vitro	10 uM	24hr	0.0233333	7.08479	4.49e-08	0.837302
L1000_CPC014_PC3_6H	Characteristic direction	Iloperidone	Homo sapiens	PC3	In Vitro	10 uM	6hr	0.0233333	7.08479	4.49e-08	0.837302
L1000_CPC018_MCF7_24H	Characteristic direction	Geldanamycin	Homo sapiens	MCF7	In Vitro	10 uM	24hr	0.0233333	7.08479	4.49e-08	0.837302
L1000_DOS059_A549_24H	Characteristic direction	Geldanamycin	Homo sapiens	A549	In Vitro	10 uM	24hr	0.0233333	7.08479	4.49e-08	0.837302
L1000_ERG005_VCAP_6H	Characteristic direction	Estradiol	Homo sapiens	VCAP	In Vitro	20 uM	6hr	0.0233333	7.08479	4.49e-08	0.837302
L1000_HOG001_A549_6H	Characteristic direction	Methylene-blue	Homo sapiens	A549	In Vitro	0.3704 uM	6hr	0.0233333	7.08479	4.49e-08	0.837302
L1000_HOG002_A549_6H	Characteristic direction	Daunorubicin	Homo sapiens	A549	In Vitro	1.11 uM	6hr	0.0233333	7.08479	4.49e-08	0.837302
L1000_LJP001_HS578T_24H	Characteristic direction	AZ-628	Homo sapiens	HS578T	In Vitro	10 uM	24hr	0.0233333	7.08479	4.49e-08	0.837302
L1000_LJP001_HS578T_6H	Characteristic direction	WYE-125132	Homo sapiens	HS578T	In Vitro	0.4 uM	6hr	0.0233333	7.08479	4.49e-08	0.837302
L1000_LJP002_BT20_24H	Characteristic direction	MK-1775	Homo sapiens	BT20	In Vitro	2 uM	24hr	0.0233333	7.08479	4.49e-08	0.837302
L1000_LJP002_HS578T_24H	Characteristic direction	TG-101348	Homo sapiens	HS578T	In Vitro	10 uM	24hr	0.0233333	7.08479	4.49e-08	0.837302
L1000_LJP002_MCF7_6H	Characteristic direction	JNK-9L	Homo sapiens	MCF7	In Vitro	10 uM	6hr	0.0233333	7.08479	4.49e-08	0.837302
DrugMatrix_Codelink	limma	1-naphthyl isothiocyanate	Rattus norvegicus	kidney	In Vivo	limma combined	limma combined	0.0306087	2.03649	4.5e-08	0.989102
L1000_CPC004_HT29_6H	Characteristic direction	Nocodazole	Homo sapiens	HT29	In Vitro	10 uM	6hr	0.0235849	6.49018	4.51e-08	0.845922
L1000_CPC006_MCF7_6H	Characteristic direction	SB-216763	Homo sapiens	MCF7	In Vitro	10 uM	6hr	0.0235849	6.49018	4.51e-08	0.845922
L1000_CPC006_THP1_6H	Characteristic direction	BRD-K05402890	Homo sapiens	THP1	In Vitro	0.35 uM	6hr	0.0235849	6.49018	4.51e-08	0.845922
L1000_CPC007_VCAP_6H	Characteristic direction	Vorinostat	Homo sapiens	VCAP	In Vitro	10 uM	6hr	0.0235849	6.49018	4.51e-08	0.845922
L1000_CPC013_HEPG2_6H	Characteristic direction	Fluticasone	Homo sapiens	HEPG2	In Vitro	10 uM	6hr	0.0235849	6.49018	4.51e-08	0.845922
L1000_HOG001_MCF7_24H	Characteristic direction	Barasertib	Homo sapiens	MCF7	In Vitro	0.1235 uM	24hr	0.0235849	6.49018	4.51e-08	0.845922
L1000_HOG002_A549_24H	Characteristic direction	Doxorubicin	Homo sapiens	A549	In Vitro	1.11 uM	24hr	0.0235849	6.49018	4.51e-08	0.845922
L1000_NMH001_NPC_6H	Characteristic direction	Zonisamide	Homo sapiens	NPC	In Vitro	10 uM	6hr	0.0235849	6.49018	4.51e-08	0.845922
TG-GATEs	limma	Cycloheximide	Rattus norvegicus	liver	In Vivo Single	1 mg/kg	6hr	0.0261128	1.76872	4.53e-08	0.929684
L1000_CPC002_PC3_24H	Characteristic direction	Isorotenone	Homo sapiens	PC3	In Vitro	10 uM	24hr	0.0237389	6.00692	4.53e-08	0.852415
L1000_CPC006_HA1E_24H	Characteristic direction	ERK-inhibitor-11E	Homo sapiens	HA1E	In Vitro	0.5 uM	24hr	0.0237389	6.00692	4.53e-08	0.852415
L1000_LJP002_MCF7_24H	Characteristic direction	GSK-2126458	Homo sapiens	MCF7	In Vitro	10 uM	24hr	0.0237389	6.00692	4.53e-08	0.852415
L1000_ASG001_MCF7_6H	Characteristic direction	Mitoxantrone	Homo sapiens	MCF7	In Vitro	0.4 uM	6hr	0.0229277	7.78954	4.72e-08	0.821722
L1000_CPC004_HCC515_6H	Characteristic direction	Rolipram	Homo sapiens	HCC515	In Vitro	10 uM	6hr	0.0229277	7.78954	4.72e-08	0.821722
L1000_CPC006_HA1E_24H	Characteristic direction	CYT-997	Homo sapiens	HA1E	In Vitro	1 uM	24hr	0.0229277	7.78954	4.72e-08	0.821722
L1000_CPC006_HT29_6H	Characteristic direction	Temsirolimus	Homo sapiens	HT29	In Vitro	10 uM	6hr	0.0229277	7.78954	4.72e-08	0.821722
L1000_CPC012_SKB_24H	Characteristic direction	Antimycin-a	Homo sapiens	SKB	In Vitro	10 uM	24hr	0.0229277	7.78954	4.72e-08	0.821722
L1000_CPC013_HCC515_6H	Characteristic direction	BRD-K58900438	Homo sapiens	HCC515	In Vitro	10 uM	6hr	0.0229277	7.78954	4.72e-08	0.821722
L1000_CPC013_MCF7_24H	Characteristic direction	ZSTK-474	Homo sapiens	MCF7	In Vitro	10 uM	24hr	0.0229277	7.78954	4.72e-08	0.821722
L1000_DOS001_VCAP_24H	Characteristic direction	LY-294002	Homo sapiens	VCAP	In Vitro	10 uM	24hr	0.0229277	7.78954	4.72e-08	0.821722
L1000_LJP001_HS578T_24H	Characteristic direction	GSK-461364	Homo sapiens	HS578T	In Vitro	0.4 uM	24hr	0.0229277	7.78954	4.72e-08	0.821722
L1000_LJP001_MDAMB231_24H	Characteristic direction	Selumetinib	Homo sapiens	MDAMB231	In Vitro	0.4 uM	24hr	0.0229277	7.78954	4.72e-08	0.821722
L1000_CPC004_PC3_24H	Characteristic direction	Wortmannin	Homo sapiens	PC3	In Vitro	10 uM	24hr	0.0235479	6.46374	4.74e-08	0.84473
L1000_CPC006_HCC515_6H	Characteristic direction	Vorinostat	Homo sapiens	HCC515	In Vitro	10 uM	6hr	0.0235479	6.46374	4.74e-08	0.84473
L1000_CPC006_HEPG2_6H	Characteristic direction	Menadione	Homo sapiens	HEPG2	In Vitro	10 uM	6hr	0.0235479	6.46374	4.74e-08	0.84473
L1000_CPC010_A549_6H	Characteristic direction	VU-0402604	Homo sapiens	A549	In Vitro	10 uM	6hr	0.0235479	6.46374	4.74e-08	0.84473
L1000_CPC014_NPC_24H	Characteristic direction	Brivanib	Homo sapiens	NPC	In Vitro	10 uM	24hr	0.0235479	6.46374	4.74e-08	0.84473
L1000_CRCGN004_HA1E_24H	Characteristic direction	Vorinostat	Homo sapiens	HA1E	In Vitro	10 uM	24hr	0.0235479	6.46374	4.74e-08	0.84473
L1000_HOG001_MCF7_24H	Characteristic direction	Phorbol-12-myristate-13-acetate	Homo sapiens	MCF7	In Vitro	1.11 uM	24hr	0.0235479	6.46374	4.74e-08	0.84473
L1000_HOG002_MCF7_24H	Characteristic direction	Doxorubicin	Homo sapiens	MCF7	In Vitro	1.11 uM	24hr	0.0235479	6.46374	4.74e-08	0.84473
L1000_LJP001_MCF7_24H	Characteristic direction	WYE-125132	Homo sapiens	MCF7	In Vitro	0.08 uM	24hr	0.0235479	6.46374	4.74e-08	0.84473
L1000_LJP002_MCF10A_6H	Characteristic direction	Linsitinib	Homo sapiens	MCF10A	In Vitro	2 uM	6hr	0.0235479	6.46374	4.74e-08	0.84473
L1000_ASG001_MCF7_6H	Characteristic direction	Trichostatin-a	Homo sapiens	MCF7	In Vitro	0.08 uM	6hr	0.0232945	7.05114	4.75e-08	0.835788
L1000_CPC001_HA1E_24H	Characteristic direction	Homoharringtonine	Homo sapiens	HA1E	In Vitro	10 uM	24hr	0.0232945	7.05114	4.75e-08	0.835788
L1000_CPC002_HA1E_24H	Characteristic direction	PD-102807	Homo sapiens	HA1E	In Vitro	10 uM	24hr	0.0232945	7.05114	4.75e-08	0.835788
L1000_CPC002_VCAP_24H	Characteristic direction	BP-554	Homo sapiens	VCAP	In Vitro	10 uM	24hr	0.0232945	7.05114	4.75e-08	0.835788
L1000_CPC004_HEPG2_6H	Characteristic direction	NSC-663284	Homo sapiens	HEPG2	In Vitro	10 uM	6hr	0.0232945	7.05114	4.75e-08	0.835788
L1000_CPC005_A375_24H	Characteristic direction	CMPD-1	Homo sapiens	A375	In Vitro	10 uM	24hr	0.0232945	7.05114	4.75e-08	0.835788
L1000_CPC005_HA1E_6H	Characteristic direction	Purvalanol-a	Homo sapiens	HA1E	In Vitro	10 uM	6hr	0.0232945	7.05114	4.75e-08	0.835788
L1000_CPC005_HT29_24H	Characteristic direction	Metanephrine	Homo sapiens	HT29	In Vitro	10 uM	24hr	0.0232945	7.05114	4.75e-08	0.835788
L1000_CPC005_HT29_24H	Characteristic direction	Naltrexone	Homo sapiens	HT29	In Vitro	10 uM	24hr	0.0232945	7.05114	4.75e-08	0.835788
L1000_CPC006_HA1E_6H	Characteristic direction	Gemcitabine	Homo sapiens	HA1E	In Vitro	0.08 uM	6hr	0.0232945	7.05114	4.75e-08	0.835788
L1000_CPC007_VCAP_6H	Characteristic direction	BRD-K49814456	Homo sapiens	VCAP	In Vitro	10 uM	6hr	0.0232945	7.05114	4.75e-08	0.835788
L1000_CPC008_A375_6H	Characteristic direction	BRD-K35046132	Homo sapiens	A375	In Vitro	10 uM	6hr	0.0232945	7.05114	4.75e-08	0.835788
L1000_CPC011_A549_6H	Characteristic direction	Lidocaine	Homo sapiens	A549	In Vitro	10 uM	6hr	0.0232945	7.05114	4.75e-08	0.835788
L1000_CPC011_HT29_6H	Characteristic direction	Glimepiride	Homo sapiens	HT29	In Vitro	10 uM	6hr	0.0232945	7.05114	4.75e-08	0.835788
L1000_CPC011_PC3_6H	Characteristic direction	Rosiglitazone	Homo sapiens	PC3	In Vitro	10 uM	6hr	0.0232945	7.05114	4.75e-08	0.835788
L1000_CPC014_VCAP_24H	Characteristic direction	SB-525334	Homo sapiens	VCAP	In Vitro	10 uM	24hr	0.0232945	7.05114	4.75e-08	0.835788
L1000_HDAC001_PC3_24H	Characteristic direction	Vorinostat	Homo sapiens	PC3	In Vitro	10 uM	24hr	0.0232945	7.05114	4.75e-08	0.835788
L1000_HOG002_A549_24H	Characteristic direction	Withaferin-a	Homo sapiens	A549	In Vitro	0.0045 uM	24hr	0.0232945	7.05114	4.75e-08	0.835788
L1000_HOG002_A549_6H	Characteristic direction	Mitoxantrone	Homo sapiens	A549	In Vitro	0.0412 uM	6hr	0.0232945	7.05114	4.75e-08	0.835788
L1000_LJP001_HS578T_24H	Characteristic direction	WYE-125132	Homo sapiens	HS578T	In Vitro	0.4 uM	24hr	0.0232945	7.05114	4.75e-08	0.835788
L1000_LJP001_MCF7_24H	Characteristic direction	Dasatinib	Homo sapiens	MCF7	In Vitro	10 uM	24hr	0.0232945	7.05114	4.75e-08	0.835788
L1000_LJP001_SKBR3_24H	Characteristic direction	AZ-628	Homo sapiens	SKBR3	In Vitro	0.4 uM	24hr	0.0232945	7.05114	4.75e-08	0.835788
L1000_LJP002_BT20_24H	Characteristic direction	Trametinib	Homo sapiens	BT20	In Vitro	0.08 uM	24hr	0.0232945	7.05114	4.75e-08	0.835788
L1000_LJP002_MCF10A_24H	Characteristic direction	NVP-AUY922	Homo sapiens	MCF10A	In Vitro	0.08 uM	24hr	0.0232945	7.05114	4.75e-08	0.835788
L1000_LJP002_MCF7_6H	Characteristic direction	AZD-5438	Homo sapiens	MCF7	In Vitro	2 uM	6hr	0.0232945	7.05114	4.75e-08	0.835788
L1000_LJP002_SKBR3_24H	Characteristic direction	PF-477736	Homo sapiens	SKBR3	In Vitro	2 uM	24hr	0.0232945	7.05114	4.75e-08	0.835788
L1000_PCLB001_HA1E_24H	Characteristic direction	Sulforaphane	Homo sapiens	HA1E	In Vitro	0.37 uM	24hr	0.0232945	7.05114	4.75e-08	0.835788
L1000_CPC006_A375_6H	Characteristic direction	Dexamethasone	Homo sapiens	A375	In Vitro	10 uM	6hr	0.0223881	8.69894	4.94e-08	0.800744
L1000_CPC014_A549_24H	Characteristic direction	EMF-sumo1-9	Homo sapiens	A549	In Vitro	10 uM	24hr	0.0223881	8.69894	4.94e-08	0.800744
L1000_CPC014_HCC515_6H	Characteristic direction	Vinorelbine	Homo sapiens	HCC515	In Vitro	10 uM	6hr	0.0236686	5.96463	4.97e-08	0.849499
L1000_CPC014_MCF7_6H	Characteristic direction	Calmidazolium	Homo sapiens	MCF7	In Vitro	10 uM	6hr	0.0236686	5.96463	4.97e-08	0.849499
L1000_ERG005_VCAP_48H	Characteristic direction	Wortmannin	Homo sapiens	VCAP	In Vitro	20 uM	2d	0.0236686	5.96463	4.97e-08	0.849499
L1000_CPC004_HT29_6H	Characteristic direction	Verteporfin	Homo sapiens	HT29	In Vitro	10 uM	6hr	0.023511	6.43752	4.98e-08	0.843828
L1000_CPC014_HEPG2_6H	Characteristic direction	BRD-K83691318	Homo sapiens	HEPG2	In Vitro	10 uM	6hr	0.023511	6.43752	4.98e-08	0.843828
L1000_CPC014_PC3_24H	Characteristic direction	Tamibarotene	Homo sapiens	PC3	In Vitro	10 uM	24hr	0.023511	6.43752	4.98e-08	0.843828
L1000_DEB001_PC3_24H	Characteristic direction	Eriodictyol	Homo sapiens	PC3	In Vitro	25 uM	24hr	0.023511	6.43752	4.98e-08	0.843828
L1000_DOSBIO001_A549_24H	Characteristic direction	Geldanamycin	Homo sapiens	A549	In Vitro	3.33333 uM	24hr	0.023511	6.43752	4.98e-08	0.843828
L1000_HOG003_MCF7_24H	Characteristic direction	Narciclasine	Homo sapiens	MCF7	In Vitro	10 uM	24hr	0.023511	6.43752	4.98e-08	0.843828
L1000_CPC001_HA1E_24H	Characteristic direction	Purmorphamine	Homo sapiens	HA1E	In Vitro	10 uM	24hr	0.0232558	7.0148	5.02e-08	0.83408
L1000_CPC001_VCAP_6H	Characteristic direction	DMAB-anabaseine	Homo sapiens	VCAP	In Vitro	10 uM	6hr	0.0232558	7.0148	5.02e-08	0.83408
L1000_CPC002_HCC515_24H	Characteristic direction	Pyrazolanthrone	Homo sapiens	HCC515	In Vitro	10 uM	24hr	0.0232558	7.0148	5.02e-08	0.83408
L1000_CPC002_HCC515_6H	Characteristic direction	Cinobufagin	Homo sapiens	HCC515	In Vitro	10 uM	6hr	0.0232558	7.0148	5.02e-08	0.83408
L1000_CPC003_HCC515_6H	Characteristic direction	Econazole	Homo sapiens	HCC515	In Vitro	10 uM	6hr	0.0232558	7.0148	5.02e-08	0.83408
L1000_CPC004_HCC515_24H	Characteristic direction	Prednisolone	Homo sapiens	HCC515	In Vitro	10 uM	24hr	0.0232558	7.0148	5.02e-08	0.83408
L1000_CPC004_HT29_6H	Characteristic direction	Forskolin	Homo sapiens	HT29	In Vitro	10 uM	6hr	0.0232558	7.0148	5.02e-08	0.83408
L1000_CPC005_HT29_24H	Characteristic direction	Ethinyl-estradiol	Homo sapiens	HT29	In Vitro	10 uM	24hr	0.0232558	7.0148	5.02e-08	0.83408
L1000_CPC005_HT29_6H	Characteristic direction	MK-212	Homo sapiens	HT29	In Vitro	10 uM	6hr	0.0232558	7.0148	5.02e-08	0.83408
L1000_CPC005_HT29_6H	Characteristic direction	Liothyronine	Homo sapiens	HT29	In Vitro	10 uM	6hr	0.0232558	7.0148	5.02e-08	0.83408
L1000_CPC006_A375_24H	Characteristic direction	Valdecoxib	Homo sapiens	A375	In Vitro	177.6 uM	24hr	0.0232558	7.0148	5.02e-08	0.83408
L1000_CPC006_A549_24H	Characteristic direction	Dorsomorphin	Homo sapiens	A549	In Vitro	10 uM	24hr	0.0232558	7.0148	5.02e-08	0.83408
L1000_CPC006_HA1E_24H	Characteristic direction	DC-45-A2	Homo sapiens	HA1E	In Vitro	11.1 uM	24hr	0.0232558	7.0148	5.02e-08	0.83408
L1000_CPC006_MCF7_24H	Characteristic direction	BRD-K56477805	Homo sapiens	MCF7	In Vitro	10 uM	24hr	0.0232558	7.0148	5.02e-08	0.83408
L1000_CPC006_SW620_6H	Characteristic direction	DG-041	Homo sapiens	SW620	In Vitro	40 uM	6hr	0.0232558	7.0148	5.02e-08	0.83408
L1000_CPC006_SW620_6H	Characteristic direction	Isoliquiritigenin	Homo sapiens	SW620	In Vitro	10 uM	6hr	0.0232558	7.0148	5.02e-08	0.83408
L1000_CPC007_VCAP_6H	Characteristic direction	AG-14361	Homo sapiens	VCAP	In Vitro	10 uM	6hr	0.0232558	7.0148	5.02e-08	0.83408
L1000_CPC010_HCC515_6H	Characteristic direction	Cladribine	Homo sapiens	HCC515	In Vitro	10 uM	6hr	0.0232558	7.0148	5.02e-08	0.83408
L1000_CPC010_PC3_24H	Characteristic direction	NM-PP1	Homo sapiens	PC3	In Vitro	10 uM	24hr	0.0232558	7.0148	5.02e-08	0.83408
L1000_CPC012_NPC_24H	Characteristic direction	Trichostatin-a	Homo sapiens	NPC	In Vitro	10 uM	24hr	0.0232558	7.0148	5.02e-08	0.83408
L1000_CPC013_A375_6H	Characteristic direction	BRD-K00390580	Homo sapiens	A375	In Vitro	10 uM	6hr	0.0232558	7.0148	5.02e-08	0.83408
L1000_CPC013_MCF7_24H	Characteristic direction	BRD-K91355947	Homo sapiens	MCF7	In Vitro	10 uM	24hr	0.0232558	7.0148	5.02e-08	0.83408
L1000_CPC013_MCF7_6H	Characteristic direction	BRD-K50360938	Homo sapiens	MCF7	In Vitro	10 uM	6hr	0.0232558	7.0148	5.02e-08	0.83408
L1000_CPC014_HCC515_6H	Characteristic direction	H-9	Homo sapiens	HCC515	In Vitro	10 uM	6hr	0.0232558	7.0148	5.02e-08	0.83408
L1000_CPC014_VCAP_24H	Characteristic direction	BRD-A37656721	Homo sapiens	VCAP	In Vitro	10 uM	24hr	0.0232558	7.0148	5.02e-08	0.83408
L1000_DOS032_MCF7_24H	Characteristic direction	Vorinostat	Homo sapiens	MCF7	In Vitro	0.1 uM	24hr	0.0232558	7.0148	5.02e-08	0.83408
L1000_LJP001_BT20_24H	Characteristic direction	AZD-8055	Homo sapiens	BT20	In Vitro	0.08 uM	24hr	0.0232558	7.0148	5.02e-08	0.83408
L1000_LJP001_BT20_6H	Characteristic direction	HG-5-113-01	Homo sapiens	BT20	In Vitro	2 uM	6hr	0.0232558	7.0148	5.02e-08	0.83408
L1000_LJP002_MCF7_6H	Characteristic direction	PI-103	Homo sapiens	MCF7	In Vitro	0.08 uM	6hr	0.0232558	7.0148	5.02e-08	0.83408
L1000_MUC.CP002_MCF7_6H	Characteristic direction	Fenretinide	Homo sapiens	MCF7	In Vitro	3.3333 uM	6hr	0.0232558	7.0148	5.02e-08	0.83408
L1000_CPC002_HA1E_24H	Characteristic direction	Sinensetin	Homo sapiens	HA1E	In Vitro	10 uM	24hr	0.0228873	7.74563	5.02e-08	0.819998
L1000_CPC004_HA1E_24H	Characteristic direction	Apigenin	Homo sapiens	HA1E	In Vitro	10 uM	24hr	0.0228873	7.74563	5.02e-08	0.819998
L1000_CPC012_HT29_6H	Characteristic direction	Geldanamycin	Homo sapiens	HT29	In Vitro	10 uM	6hr	0.0228873	7.74563	5.02e-08	0.819998
L1000_CPC014_HA1E_6H	Characteristic direction	Celastrol	Homo sapiens	HA1E	In Vitro	10 uM	6hr	0.0228873	7.74563	5.02e-08	0.819998
L1000_CPC014_MCF7_6H	Characteristic direction	Ruxolitinib	Homo sapiens	MCF7	In Vitro	10 uM	6hr	0.0228873	7.74563	5.02e-08	0.819998
L1000_ERG014_VCAP_24H	Characteristic direction	LY-294002	Homo sapiens	VCAP	In Vitro	10 uM	24hr	0.0228873	7.74563	5.02e-08	0.819998
L1000_HOG001_MCF7_24H	Characteristic direction	Tozasertib	Homo sapiens	MCF7	In Vitro	1.11 uM	24hr	0.0228873	7.74563	5.02e-08	0.819998
L1000_HOG002_MCF7_6H	Characteristic direction	Teniposide	Homo sapiens	MCF7	In Vitro	10 uM	6hr	0.0228873	7.74563	5.02e-08	0.819998
L1000_LJP001_MCF7_6H	Characteristic direction	NU-7441	Homo sapiens	MCF7	In Vitro	10 uM	6hr	0.0228873	7.74563	5.02e-08	0.819998
L1000_LJP001_SKBR3_24H	Characteristic direction	KIN001-244	Homo sapiens	SKBR3	In Vitro	2 uM	24hr	0.0228873	7.74563	5.02e-08	0.819998
L1000_NMH002_NPC_6H	Characteristic direction	Quercetin	Homo sapiens	NPC	In Vitro	10 uM	6hr	0.0228873	7.74563	5.02e-08	0.819998
TG-GATEs	limma	Theophylline	Rattus norvegicus	liver	In Vitro	10000 uM	24hr	0.0267479	1.78513	5.08e-08	0.944041
DrugMatrix_Affy	limma	Valeric acid	Rattus norvegicus	liver	In Vitro	23000 uM	16hr	0.025766	1.75827	5.09e-08	0.922384
DrugMatrix_Codelink	limma	Gentian violet	Rattus norvegicus	liver	In Vivo	limma combined	limma combined	0.0351562	3.02371	5.21e-08	0.998882
TG-GATEs	limma	Fenofibrate	Rattus norvegicus	liver	In Vivo Single	limma combined	limma combined	0.0287644	1.88942	5.22e-08	0.973313
L1000_BRAF001_A375_6H	Characteristic direction	Dabrafenib	Homo sapiens	A375	In Vitro	0.15625 uM	6hr	0.0234742	6.4115	5.24e-08	0.842313
L1000_CPC007_A549_6H	Characteristic direction	BRD-K76933066	Homo sapiens	A549	In Vitro	10 uM	6hr	0.0234742	6.4115	5.24e-08	0.842313
L1000_CPC008_VCAP_24H	Characteristic direction	CAM-9-027-3	Homo sapiens	VCAP	In Vitro	10 uM	24hr	0.0234742	6.4115	5.24e-08	0.842313
L1000_CPC011_A549_6H	Characteristic direction	Flubendazole	Homo sapiens	A549	In Vitro	10 uM	6hr	0.0234742	6.4115	5.24e-08	0.842313
L1000_CPC012_PC3_24H	Characteristic direction	BAS-00535043	Homo sapiens	PC3	In Vitro	10 uM	24hr	0.0234742	6.4115	5.24e-08	0.842313
L1000_CPC013_HCC515_6H	Characteristic direction	Geldanamycin	Homo sapiens	HCC515	In Vitro	10 uM	6hr	0.0234742	6.4115	5.24e-08	0.842313
L1000_CPC014_A375_6H	Characteristic direction	BRD-K83691318	Homo sapiens	A375	In Vitro	10 uM	6hr	0.0234742	6.4115	5.24e-08	0.842313
L1000_CPC014_A549_24H	Characteristic direction	BRD-K23841751	Homo sapiens	A549	In Vitro	10 uM	24hr	0.0234742	6.4115	5.24e-08	0.842313
L1000_CPC020_HA1E_6H	Characteristic direction	Dipyridamole	Homo sapiens	HA1E	In Vitro	10 uM	6hr	0.0234742	6.4115	5.24e-08	0.842313
L1000_CPD003_PC3_6H	Characteristic direction	Wortmannin	Homo sapiens	PC3	In Vitro	10 uM	6hr	0.0234742	6.4115	5.24e-08	0.842313
L1000_HOG003_A549_24H	Characteristic direction	Vorinostat	Homo sapiens	A549	In Vitro	1.11 uM	24hr	0.0234742	6.4115	5.24e-08	0.842313
L1000_LJP001_BT20_24H	Characteristic direction	SB-590885	Homo sapiens	BT20	In Vitro	0.4 uM	24hr	0.0234742	6.4115	5.24e-08	0.842313
L1000_LJP002_MCF7_6H	Characteristic direction	MK-1775	Homo sapiens	MCF7	In Vitro	0.4 uM	6hr	0.0234742	6.4115	5.24e-08	0.842313
L1000_MUC.CP003_MCF7_24H	Characteristic direction	Mebendazole	Homo sapiens	MCF7	In Vitro	20 uM	24hr	0.0234742	6.4115	5.24e-08	0.842313
L1000_CPC007_A375_24H	Characteristic direction	BRD-K80070306	Homo sapiens	A375	In Vitro	10 uM	24hr	0.0223464	8.64054	5.29e-08	0.799085
L1000_CPC002_HA1E_6H	Characteristic direction	Wiskostatin	Homo sapiens	HA1E	In Vitro	10 uM	6hr	0.0232172	6.98182	5.3e-08	0.832469
L1000_CPC004_HCC515_6H	Characteristic direction	Menadione	Homo sapiens	HCC515	In Vitro	10 uM	6hr	0.0232172	6.98182	5.3e-08	0.832469
L1000_CPC005_PC3_6H	Characteristic direction	Etilefrine	Homo sapiens	PC3	In Vitro	10 uM	6hr	0.0232172	6.98182	5.3e-08	0.832469
L1000_CPC006_CL34_6H	Characteristic direction	NSC-23766	Homo sapiens	CL34	In Vitro	160 uM	6hr	0.0232172	6.98182	5.3e-08	0.832469
L1000_CPC006_HT29_6H	Characteristic direction	Curcumin	Homo sapiens	HT29	In Vitro	48 uM	6hr	0.0232172	6.98182	5.3e-08	0.832469
L1000_CPC006_PC3_6H	Characteristic direction	BRD-K81647657	Homo sapiens	PC3	In Vitro	10 uM	6hr	0.0232172	6.98182	5.3e-08	0.832469
L1000_CPC006_VCAP_6H	Characteristic direction	PAC-1	Homo sapiens	VCAP	In Vitro	10 uM	6hr	0.0232172	6.98182	5.3e-08	0.832469
L1000_CPC007_HCC515_6H	Characteristic direction	Trichostatin-a	Homo sapiens	HCC515	In Vitro	10 uM	6hr	0.0232172	6.98182	5.3e-08	0.832469
L1000_CPC007_PC3_24H	Characteristic direction	BRD-K85275009	Homo sapiens	PC3	In Vitro	10 uM	24hr	0.0232172	6.98182	5.3e-08	0.832469
L1000_CPC010_HA1E_6H	Characteristic direction	Desoximetasone	Homo sapiens	HA1E	In Vitro	10 uM	6hr	0.0232172	6.98182	5.3e-08	0.832469
L1000_CPC010_VCAP_24H	Characteristic direction	5-methoxytryptamine	Homo sapiens	VCAP	In Vitro	10 uM	24hr	0.0232172	6.98182	5.3e-08	0.832469
L1000_CPC013_A375_6H	Characteristic direction	BRD-A82628254	Homo sapiens	A375	In Vitro	10 uM	6hr	0.0232172	6.98182	5.3e-08	0.832469
L1000_CPC014_A549_24H	Characteristic direction	TGX-221	Homo sapiens	A549	In Vitro	10 uM	24hr	0.0232172	6.98182	5.3e-08	0.832469
L1000_CPC014_MCF7_24H	Characteristic direction	BRD-K68313733	Homo sapiens	MCF7	In Vitro	10 uM	24hr	0.0232172	6.98182	5.3e-08	0.832469
L1000_DOS018_VCAP_24H	Characteristic direction	Wortmannin	Homo sapiens	VCAP	In Vitro	10 uM	24hr	0.0232172	6.98182	5.3e-08	0.832469
L1000_HDAC002_MCF7_24H	Characteristic direction	Vorinostat	Homo sapiens	MCF7	In Vitro	2.5 uM	24hr	0.0232172	6.98182	5.3e-08	0.832469
L1000_HOG002_A549_6H	Characteristic direction	Doxorubicin	Homo sapiens	A549	In Vitro	1.11 uM	6hr	0.0232172	6.98182	5.3e-08	0.832469
L1000_HOG003_A549_24H	Characteristic direction	IWR-1-ENDO	Homo sapiens	A549	In Vitro	0.1234 uM	24hr	0.0232172	6.98182	5.3e-08	0.832469
L1000_RAD001_HCC515_6H	Characteristic direction	Paclitaxel	Homo sapiens	HCC515	In Vitro	10 uM	6hr	0.0232172	6.98182	5.3e-08	0.832469
L1000_CPC003_HCC515_24H	Characteristic direction	Clocortolone	Homo sapiens	HCC515	In Vitro	10 uM	24hr	0.0228471	7.70221	5.34e-08	0.81858
L1000_CPC004_HA1E_24H	Characteristic direction	Menadione	Homo sapiens	HA1E	In Vitro	10 uM	24hr	0.0228471	7.70221	5.34e-08	0.81858
L1000_CPC006_MCF7_24H	Characteristic direction	AKT-inhibitor-1-2	Homo sapiens	MCF7	In Vitro	9.1 uM	24hr	0.0228471	7.70221	5.34e-08	0.81858
L1000_CPC006_MCF7_24H	Characteristic direction	Tretinoin	Homo sapiens	MCF7	In Vitro	40 uM	24hr	0.0228471	7.70221	5.34e-08	0.81858
L1000_CPC006_SKLU1_6H	Characteristic direction	L-690330	Homo sapiens	SKLU1	In Vitro	10 uM	6hr	0.0228471	7.70221	5.34e-08	0.81858
L1000_CPC008_VCAP_24H	Characteristic direction	Vorinostat	Homo sapiens	VCAP	In Vitro	10 uM	24hr	0.0228471	7.70221	5.34e-08	0.81858
L1000_CPC009_PC3_24H	Characteristic direction	VU-0366037-2	Homo sapiens	PC3	In Vitro	10 uM	24hr	0.0228471	7.70221	5.34e-08	0.81858
L1000_CPC011_A375_6H	Characteristic direction	Idarubicin	Homo sapiens	A375	In Vitro	10 uM	6hr	0.0228471	7.70221	5.34e-08	0.81858
L1000_CPC012_HCC515_6H	Characteristic direction	BRD-K88708949	Homo sapiens	HCC515	In Vitro	10 uM	6hr	0.0228471	7.70221	5.34e-08	0.81858
L1000_CPC013_PC3_6H	Characteristic direction	Wortmannin	Homo sapiens	PC3	In Vitro	10 uM	6hr	0.0228471	7.70221	5.34e-08	0.81858
L1000_DOS025_VCAP_24H	Characteristic direction	Wortmannin	Homo sapiens	VCAP	In Vitro	10 uM	24hr	0.0228471	7.70221	5.34e-08	0.81858
L1000_DOS025_VCAP_24H	Characteristic direction	Vorinostat	Homo sapiens	VCAP	In Vitro	10 uM	24hr	0.0228471	7.70221	5.34e-08	0.81858
L1000_DOS044_A375_24H	Characteristic direction	Vorinostat	Homo sapiens	A375	In Vitro	0.1 uM	24hr	0.0228471	7.70221	5.34e-08	0.81858
L1000_ERG012_VCAP_24H	Characteristic direction	Vorinostat	Homo sapiens	VCAP	In Vitro	0.08 uM	24hr	0.0228471	7.70221	5.34e-08	0.81858
L1000_LJP002_HS578T_6H	Characteristic direction	PF-431396	Homo sapiens	HS578T	In Vitro	2 uM	6hr	0.0228471	7.70221	5.34e-08	0.81858
L1000_CPC005_A375_24H	Characteristic direction	Tamoxifen	Homo sapiens	A375	In Vitro	10 uM	24hr	0.0235988	5.92291	5.44e-08	0.846212
L1000_CPC013_PC3_6H	Characteristic direction	Trichostatin-a	Homo sapiens	PC3	In Vitro	10 uM	6hr	0.0235988	5.92291	5.44e-08	0.846212
DrugMatrix_Codelink	limma	Econazole	Rattus norvegicus	liver	In Vivo	limma combined	limma combined	0.0298553	1.97032	5.45e-08	0.983583
DrugMatrix_Codelink	limma	Dexamethasone	Rattus norvegicus	kidney	In Vivo	limma combined	limma combined	0.0324351	2.24999	5.48e-08	0.995319
L1000_CPC004_HA1E_6H	Characteristic direction	Benzoxiquine	Homo sapiens	HA1E	In Vitro	10 uM	6hr	0.0234375	6.3857	5.51e-08	0.840992
L1000_CPC006_HEPG2_6H	Characteristic direction	CAM-9-027-3	Homo sapiens	HEPG2	In Vitro	10 uM	6hr	0.0234375	6.3857	5.51e-08	0.840992
L1000_CPC006_PC3_24H	Characteristic direction	BMS-536924	Homo sapiens	PC3	In Vitro	11.1 uM	24hr	0.0234375	6.3857	5.51e-08	0.840992
L1000_CPC006_PC3_6H	Characteristic direction	BMS-299897	Homo sapiens	PC3	In Vitro	10 uM	6hr	0.0234375	6.3857	5.51e-08	0.840992
L1000_CPC011_PC3_24H	Characteristic direction	Ranolazine	Homo sapiens	PC3	In Vitro	10 uM	24hr	0.0234375	6.3857	5.51e-08	0.840992
L1000_CPC011_VCAP_6H	Characteristic direction	Rutin	Homo sapiens	VCAP	In Vitro	10 uM	6hr	0.0234375	6.3857	5.51e-08	0.840992
L1000_CPC013_A549_6H	Characteristic direction	Cytochalasin-d	Homo sapiens	A549	In Vitro	10 uM	6hr	0.0234375	6.3857	5.51e-08	0.840992
L1000_CPC014_HT29_6H	Characteristic direction	Vorinostat	Homo sapiens	HT29	In Vitro	10 uM	6hr	0.0234375	6.3857	5.51e-08	0.840992
TG-GATEs	limma	Sulindac	Homo sapiens	liver	In Vitro	3000 uM	24hr	0.0183221	2.3555	5.51e-08	0.589405
L1000_CPC001_HCC515_24H	Characteristic direction	WR-216174	Homo sapiens	HCC515	In Vitro	10 uM	24hr	0.0231788	6.94915	5.6e-08	0.831196
L1000_CPC003_HCC515_6H	Characteristic direction	Trichostatin-a	Homo sapiens	HCC515	In Vitro	10 uM	6hr	0.0231788	6.94915	5.6e-08	0.831196
L1000_CPC004_HA1E_24H	Characteristic direction	SKF-96365	Homo sapiens	HA1E	In Vitro	10 uM	24hr	0.0231788	6.94915	5.6e-08	0.831196
L1000_CPC004_HEPG2_6H	Characteristic direction	Digitoxin	Homo sapiens	HEPG2	In Vitro	10 uM	6hr	0.0231788	6.94915	5.6e-08	0.831196
L1000_CPC004_HEPG2_6H	Characteristic direction	Trimetozine	Homo sapiens	HEPG2	In Vitro	10 uM	6hr	0.0231788	6.94915	5.6e-08	0.831196
L1000_CPC005_A375_6H	Characteristic direction	Dihydroergocristine	Homo sapiens	A375	In Vitro	10 uM	6hr	0.0231788	6.94915	5.6e-08	0.831196
L1000_CPC005_HT29_24H	Characteristic direction	WAY-161503	Homo sapiens	HT29	In Vitro	10 uM	24hr	0.0231788	6.94915	5.6e-08	0.831196
L1000_CPC005_HT29_6H	Characteristic direction	Mepacrine	Homo sapiens	HT29	In Vitro	10 uM	6hr	0.0231788	6.94915	5.6e-08	0.831196
L1000_CPC005_VCAP_6H	Characteristic direction	Wortmannin	Homo sapiens	VCAP	In Vitro	10 uM	6hr	0.0231788	6.94915	5.6e-08	0.831196
L1000_CPC006_HCC515_24H	Characteristic direction	Ingenol	Homo sapiens	HCC515	In Vitro	10 uM	24hr	0.0231788	6.94915	5.6e-08	0.831196
L1000_CPC006_HEPG2_6H	Characteristic direction	Pyrvinium-pamoate	Homo sapiens	HEPG2	In Vitro	10 uM	6hr	0.0231788	6.94915	5.6e-08	0.831196
L1000_CPC006_HT29_24H	Characteristic direction	L-690330	Homo sapiens	HT29	In Vitro	10 uM	24hr	0.0231788	6.94915	5.6e-08	0.831196
L1000_CPC006_PC3_24H	Characteristic direction	Rucaparib	Homo sapiens	PC3	In Vitro	10 uM	24hr	0.0231788	6.94915	5.6e-08	0.831196
L1000_CPC007_A549_24H	Characteristic direction	BRD-K12540328	Homo sapiens	A549	In Vitro	10 uM	24hr	0.0231788	6.94915	5.6e-08	0.831196
L1000_CPC008_A375_6H	Characteristic direction	DM-55-3	Homo sapiens	A375	In Vitro	10 uM	6hr	0.0231788	6.94915	5.6e-08	0.831196
L1000_CPC008_VCAP_24H	Characteristic direction	BRD-A62496920	Homo sapiens	VCAP	In Vitro	10 uM	24hr	0.0231788	6.94915	5.6e-08	0.831196
L1000_CPC011_A549_6H	Characteristic direction	BRD-K09295900	Homo sapiens	A549	In Vitro	10 uM	6hr	0.0231788	6.94915	5.6e-08	0.831196
L1000_CPC011_HA1E_6H	Characteristic direction	Nateglinide	Homo sapiens	HA1E	In Vitro	10 uM	6hr	0.0231788	6.94915	5.6e-08	0.831196
L1000_CPC014_A549_24H	Characteristic direction	Deoxycholic-acid	Homo sapiens	A549	In Vitro	10 uM	24hr	0.0231788	6.94915	5.6e-08	0.831196
L1000_CPC014_MCF7_6H	Characteristic direction	Wortmannin	Homo sapiens	MCF7	In Vitro	10 uM	6hr	0.0231788	6.94915	5.6e-08	0.831196
L1000_HOG002_A549_6H	Characteristic direction	BMS-536924	Homo sapiens	A549	In Vitro	11.1 uM	6hr	0.0231788	6.94915	5.6e-08	0.831196
L1000_LJP001_BT20_6H	Characteristic direction	AZD-7762	Homo sapiens	BT20	In Vitro	2 uM	6hr	0.0231788	6.94915	5.6e-08	0.831196
L1000_LJP001_MCF7_6H	Characteristic direction	Imatinib	Homo sapiens	MCF7	In Vitro	10 uM	6hr	0.0231788	6.94915	5.6e-08	0.831196
L1000_LJP002_MCF10A_6H	Characteristic direction	XMD-1499	Homo sapiens	MCF10A	In Vitro	10 uM	6hr	0.0231788	6.94915	5.6e-08	0.831196
L1000_CPC014_HA1E_6H	Characteristic direction	Entinostat	Homo sapiens	HA1E	In Vitro	10 uM	6hr	0.023644	5.51802	5.66e-08	0.848065
L1000_CPC004_VCAP_24H	Characteristic direction	Colforsin	Homo sapiens	VCAP	In Vitro	10 uM	24hr	0.0223048	8.58238	5.67e-08	0.797635
L1000_CPC005_A375_6H	Characteristic direction	Fludrocortisone	Homo sapiens	A375	In Vitro	10 uM	6hr	0.0223048	8.58238	5.67e-08	0.797635
L1000_CPC006_A375_24H	Characteristic direction	Emetine	Homo sapiens	A375	In Vitro	0.63 uM	24hr	0.0223048	8.58238	5.67e-08	0.797635
L1000_CPC002_PC3_6H	Characteristic direction	Parthenolide	Homo sapiens	PC3	In Vitro	10 uM	6hr	0.022807	7.65928	5.68e-08	0.817162
L1000_CPC006_A549_6H	Characteristic direction	Vemurafenib	Homo sapiens	A549	In Vitro	10 uM	6hr	0.022807	7.65928	5.68e-08	0.817162
L1000_CPC006_PC3_24H	Characteristic direction	VER-155008	Homo sapiens	PC3	In Vitro	11.1 uM	24hr	0.022807	7.65928	5.68e-08	0.817162
L1000_CPC007_A549_24H	Characteristic direction	Vorinostat	Homo sapiens	A549	In Vitro	10 uM	24hr	0.022807	7.65928	5.68e-08	0.817162
L1000_CPC007_MCF7_24H	Characteristic direction	BRD-K61627029	Homo sapiens	MCF7	In Vitro	10 uM	24hr	0.022807	7.65928	5.68e-08	0.817162
L1000_CPC013_HEPG2_6H	Characteristic direction	PD-184352	Homo sapiens	HEPG2	In Vitro	10 uM	6hr	0.022807	7.65928	5.68e-08	0.817162
L1000_CPC014_VCAP_24H	Characteristic direction	Mirin	Homo sapiens	VCAP	In Vitro	10 uM	24hr	0.022807	7.65928	5.68e-08	0.817162
L1000_CPD003_MCF7_6H	Characteristic direction	Telmisartan	Homo sapiens	MCF7	In Vitro	10 uM	6hr	0.022807	7.65928	5.68e-08	0.817162
L1000_PRISM001_MCF7_6H	Characteristic direction	MLN-8054	Homo sapiens	MCF7	In Vitro	5 uM	6hr	0.022807	7.65928	5.68e-08	0.817162
L1000_CPC004_HEPG2_6H	Characteristic direction	Menadione	Homo sapiens	HEPG2	In Vitro	10 uM	6hr	0.0235641	5.90228	5.69e-08	0.845004
L1000_CPC006_HCC515_24H	Characteristic direction	CHEMBL-1222381	Homo sapiens	HCC515	In Vitro	80 uM	24hr	0.0235641	5.90228	5.69e-08	0.845004
L1000_CPC013_VCAP_6H	Characteristic direction	F-1566-0341	Homo sapiens	VCAP	In Vitro	10 uM	6hr	0.0235641	5.90228	5.69e-08	0.845004
L1000_ASG001_PC3_6H	Characteristic direction	Valproic-acid	Homo sapiens	PC3	In Vitro	10 uM	6hr	0.0234009	6.3601	5.78e-08	0.83959
L1000_CPC004_MCF7_6H	Characteristic direction	Promazine	Homo sapiens	MCF7	In Vitro	10 uM	6hr	0.0234009	6.3601	5.78e-08	0.83959
L1000_CPC006_VCAP_24H	Characteristic direction	7b-cis	Homo sapiens	VCAP	In Vitro	10 uM	24hr	0.0234009	6.3601	5.78e-08	0.83959
L1000_CPC007_HA1E_6H	Characteristic direction	BRD-K69304050	Homo sapiens	HA1E	In Vitro	10 uM	6hr	0.0234009	6.3601	5.78e-08	0.83959
L1000_CPC011_PC3_24H	Characteristic direction	Benproperine	Homo sapiens	PC3	In Vitro	10 uM	24hr	0.0234009	6.3601	5.78e-08	0.83959
L1000_CPC013_MCF7_24H	Characteristic direction	Epothilone-a	Homo sapiens	MCF7	In Vitro	10 uM	24hr	0.0234009	6.3601	5.78e-08	0.83959
L1000_CPC014_VCAP_24H	Characteristic direction	Prostaglandin	Homo sapiens	VCAP	In Vitro	10 uM	24hr	0.0234009	6.3601	5.78e-08	0.83959
L1000_ERG012_PC3_6H	Characteristic direction	LY-294002	Homo sapiens	PC3	In Vitro	2 uM	6hr	0.0234009	6.3601	5.78e-08	0.83959
L1000_LJP001_MCF10A_6H	Characteristic direction	OSI-027	Homo sapiens	MCF10A	In Vitro	2 uM	6hr	0.0234009	6.3601	5.78e-08	0.83959
TG-GATEs	limma	Diethyl maleate	Homo sapiens	liver	In Vitro	1500 uM	8hr	0.0205047	2.8404	5.79e-08	0.712355
DrugMatrix_Codelink	limma	Atropine	Rattus norvegicus	cardiovascular system	In Vivo	limma combined	limma combined	0.030605	2.03717	5.82e-08	0.989032
DrugMatrix_Affy	limma	Erlotinib	Rattus norvegicus	liver	In Vitro	limma combined	limma combined	0.0321058	2.20676	5.87e-08	0.994551
L1000_CPC002_HCC515_6H	Characteristic direction	Desoxycortone	Homo sapiens	HCC515	In Vitro	10 uM	6hr	0.0231405	6.91678	5.91e-08	0.829923
L1000_CPC003_HA1E_6H	Characteristic direction	Triamcinolone	Homo sapiens	HA1E	In Vitro	10 uM	6hr	0.0231405	6.91678	5.91e-08	0.829923
L1000_CPC004_MCF7_6H	Characteristic direction	RS-39604	Homo sapiens	MCF7	In Vitro	10 uM	6hr	0.0231405	6.91678	5.91e-08	0.829923
L1000_CPC005_HA1E_24H	Characteristic direction	Mitoxantrone	Homo sapiens	HA1E	In Vitro	10 uM	24hr	0.0231405	6.91678	5.91e-08	0.829923
L1000_CPC005_HCC515_6H	Characteristic direction	Rhodomyrtoxin-b	Homo sapiens	HCC515	In Vitro	10 uM	6hr	0.0231405	6.91678	5.91e-08	0.829923
L1000_CPC005_HCC515_6H	Characteristic direction	Digitoxigenin	Homo sapiens	HCC515	In Vitro	10 uM	6hr	0.0231405	6.91678	5.91e-08	0.829923
L1000_CPC005_PC3_6H	Characteristic direction	RU-28318	Homo sapiens	PC3	In Vitro	10 uM	6hr	0.0231405	6.91678	5.91e-08	0.829923
L1000_CPC006_HCC515_6H	Characteristic direction	2-fluoropalmitic-acid	Homo sapiens	HCC515	In Vitro	44.4 uM	6hr	0.0231405	6.91678	5.91e-08	0.829923
L1000_CPC006_MCF7_6H	Characteristic direction	BML-259	Homo sapiens	MCF7	In Vitro	80 uM	6hr	0.0231405	6.91678	5.91e-08	0.829923
L1000_CPC006_PL21_6H	Characteristic direction	Ingenol	Homo sapiens	PL21	In Vitro	10 uM	6hr	0.0231405	6.91678	5.91e-08	0.829923
L1000_CPC007_VCAP_24H	Characteristic direction	BRD-K24632213	Homo sapiens	VCAP	In Vitro	10 uM	24hr	0.0231405	6.91678	5.91e-08	0.829923
L1000_CPC008_MCF7_24H	Characteristic direction	Geldanamycin	Homo sapiens	MCF7	In Vitro	10 uM	24hr	0.0231405	6.91678	5.91e-08	0.829923
L1000_CPC014_A549_6H	Characteristic direction	Verrucarin-a	Homo sapiens	A549	In Vitro	10 uM	6hr	0.0231405	6.91678	5.91e-08	0.829923
L1000_CPC014_VCAP_6H	Characteristic direction	Terreic-acid	Homo sapiens	VCAP	In Vitro	10 uM	6hr	0.0231405	6.91678	5.91e-08	0.829923
L1000_DEB001_PC3_6H	Characteristic direction	Withaferin-a	Homo sapiens	PC3	In Vitro	5 uM	6hr	0.0231405	6.91678	5.91e-08	0.829923
L1000_HDAC002_PC3_24H	Characteristic direction	Entinostat	Homo sapiens	PC3	In Vitro	0.078125 uM	24hr	0.0231405	6.91678	5.91e-08	0.829923
L1000_HOG001_A549_24H	Characteristic direction	Tanespimycin	Homo sapiens	A549	In Vitro	1.11 uM	24hr	0.0231405	6.91678	5.91e-08	0.829923
L1000_HOG002_MCF7_6H	Characteristic direction	Teniposide	Homo sapiens	MCF7	In Vitro	1.11 uM	6hr	0.0231405	6.91678	5.91e-08	0.829923
L1000_LJP001_MDAMB231_24H	Characteristic direction	AZD-8055	Homo sapiens	MDAMB231	In Vitro	0.4 uM	24hr	0.0231405	6.91678	5.91e-08	0.829923
L1000_LJP001_SKBR3_24H	Characteristic direction	GSK-3-inhibitor-IX	Homo sapiens	SKBR3	In Vitro	2 uM	24hr	0.0231405	6.91678	5.91e-08	0.829923
L1000_LJP001_SKBR3_24H	Characteristic direction	PLX-4720	Homo sapiens	SKBR3	In Vitro	10 uM	24hr	0.0231405	6.91678	5.91e-08	0.829923
L1000_LJP002_BT20_6H	Characteristic direction	JWE-035	Homo sapiens	BT20	In Vitro	10 uM	6hr	0.0231405	6.91678	5.91e-08	0.829923
L1000_LJP002_MCF7_24H	Characteristic direction	Pazopanib	Homo sapiens	MCF7	In Vitro	10 uM	24hr	0.0231405	6.91678	5.91e-08	0.829923
L1000_PRISM001_A375_24H	Characteristic direction	MLN-8054	Homo sapiens	A375	In Vitro	1.25 uM	24hr	0.0231405	6.91678	5.91e-08	0.829923
L1000_PRISM001_PC3_24H	Characteristic direction	GSK-1070916	Homo sapiens	PC3	In Vitro	0.312 uM	24hr	0.0231405	6.91678	5.91e-08	0.829923
L1000_CPC005_PC3_6H	Characteristic direction	Rhodomyrtoxin-b	Homo sapiens	PC3	In Vitro	10 uM	6hr	0.0235294	5.88178	5.96e-08	0.844246
TG-GATEs	limma	Nifedipine	Rattus norvegicus	liver	In Vitro	250 uM	24hr	0.0277203	1.82537	6e-08	0.959341
L1000_CPC001_HA1E_6H	Characteristic direction	Halcinonide	Homo sapiens	HA1E	In Vitro	10 uM	6hr	0.0227671	7.61683	6.03e-08	0.815986
L1000_CPC003_VCAP_6H	Characteristic direction	Fludroxycortide	Homo sapiens	VCAP	In Vitro	10 uM	6hr	0.0227671	7.61683	6.03e-08	0.815986
L1000_CPC003_VCAP_6H	Characteristic direction	Penfluridol	Homo sapiens	VCAP	In Vitro	10 uM	6hr	0.0227671	7.61683	6.03e-08	0.815986
L1000_CPC004_HA1E_6H	Characteristic direction	Bisoprolol	Homo sapiens	HA1E	In Vitro	10 uM	6hr	0.0227671	7.61683	6.03e-08	0.815986
L1000_CPC005_HCC515_6H	Characteristic direction	Pepstatin	Homo sapiens	HCC515	In Vitro	10 uM	6hr	0.0227671	7.61683	6.03e-08	0.815986
L1000_CPC006_A375_6H	Characteristic direction	Temsirolimus	Homo sapiens	A375	In Vitro	10 uM	6hr	0.0227671	7.61683	6.03e-08	0.815986
L1000_CPC006_A549_24H	Characteristic direction	Vorinostat	Homo sapiens	A549	In Vitro	11.1 uM	24hr	0.0227671	7.61683	6.03e-08	0.815986
L1000_CPC006_HT29_24H	Characteristic direction	PKCbeta-inhibitor	Homo sapiens	HT29	In Vitro	10 uM	24hr	0.0227671	7.61683	6.03e-08	0.815986
L1000_CPC008_A375_6H	Characteristic direction	BRD-K03601405	Homo sapiens	A375	In Vitro	10 uM	6hr	0.0227671	7.61683	6.03e-08	0.815986
L1000_CPC011_PC3_24H	Characteristic direction	Ethinylestradiol	Homo sapiens	PC3	In Vitro	10 uM	24hr	0.0227671	7.61683	6.03e-08	0.815986
L1000_CPC014_HA1E_6H	Characteristic direction	Verrucarin-a	Homo sapiens	HA1E	In Vitro	10 uM	6hr	0.0227671	7.61683	6.03e-08	0.815986
L1000_LJP001_BT20_24H	Characteristic direction	Alvocidib	Homo sapiens	BT20	In Vitro	0.4 uM	24hr	0.0227671	7.61683	6.03e-08	0.815986
L1000_LJP001_BT20_6H	Characteristic direction	CP-724714	Homo sapiens	BT20	In Vitro	10 uM	6hr	0.0227671	7.61683	6.03e-08	0.815986
L1000_RAD001_A549_6H	Characteristic direction	Selumetinib	Homo sapiens	A549	In Vitro	1.1111 uM	6hr	0.0227671	7.61683	6.03e-08	0.815986
TG-GATEs	limma	Rosiglitazone	Homo sapiens	liver	In Vitro	300 ug/kg	8hr	0.0207865	2.92384	6.04e-08	0.726678
L1000_CPC003_HCC515_6H	Characteristic direction	Leoidin	Homo sapiens	HCC515	In Vitro	10 uM	6hr	0.0233645	6.3347	6.08e-08	0.838221
L1000_CPC004_HA1E_24H	Characteristic direction	Trichostatin-a	Homo sapiens	HA1E	In Vitro	10 uM	24hr	0.0233645	6.3347	6.08e-08	0.838221
L1000_CPC005_HT29_24H	Characteristic direction	GW-5074	Homo sapiens	HT29	In Vitro	10 uM	24hr	0.0233645	6.3347	6.08e-08	0.838221
L1000_CPC006_HCT116_6H	Characteristic direction	Mepacrine	Homo sapiens	HCT116	In Vitro	10 uM	6hr	0.0233645	6.3347	6.08e-08	0.838221
L1000_CPC006_VCAP_24H	Characteristic direction	L-690488	Homo sapiens	VCAP	In Vitro	10 uM	24hr	0.0233645	6.3347	6.08e-08	0.838221
L1000_CPC009_PC3_24H	Characteristic direction	BRD-A05565054	Homo sapiens	PC3	In Vitro	10 uM	24hr	0.0233645	6.3347	6.08e-08	0.838221
L1000_CPC010_PC3_6H	Characteristic direction	Cladribine	Homo sapiens	PC3	In Vitro	10 uM	6hr	0.0233645	6.3347	6.08e-08	0.838221
L1000_CPC013_HA1E_6H	Characteristic direction	Wortmannin	Homo sapiens	HA1E	In Vitro	10 uM	6hr	0.0233645	6.3347	6.08e-08	0.838221
L1000_CPC013_PC3_24H	Characteristic direction	BRD-K20032655	Homo sapiens	PC3	In Vitro	10 uM	24hr	0.0233645	6.3347	6.08e-08	0.838221
L1000_CPC013_VCAP_24H	Characteristic direction	BRD-A93015352	Homo sapiens	VCAP	In Vitro	10 uM	24hr	0.0233645	6.3347	6.08e-08	0.838221
L1000_CPC019_A549_24H	Characteristic direction	Wortmannin	Homo sapiens	A549	In Vitro	10 uM	24hr	0.0233645	6.3347	6.08e-08	0.838221
L1000_CPC020_MCF7_24H	Characteristic direction	Proxymetacaine	Homo sapiens	MCF7	In Vitro	10 uM	24hr	0.0233645	6.3347	6.08e-08	0.838221
L1000_CPD001_PC3_24H	Characteristic direction	Atracurium	Homo sapiens	PC3	In Vitro	10 uM	24hr	0.0233645	6.3347	6.08e-08	0.838221
L1000_CPD001_PC3_24H	Characteristic direction	BRD-K81807412	Homo sapiens	PC3	In Vitro	10 uM	24hr	0.0233645	6.3347	6.08e-08	0.838221
L1000_CPC013_HT29_6H	Characteristic direction	JNJ-7706621	Homo sapiens	HT29	In Vitro	10 uM	6hr	0.0222635	8.52448	6.08e-08	0.796088
L1000_CPC014_A549_6H	Characteristic direction	Tyrphostin-AG-126	Homo sapiens	A549	In Vitro	10 uM	6hr	0.0222635	8.52448	6.08e-08	0.796088
L1000_CPC017_A549_24H	Characteristic direction	Trans-7-hydroxy-pipat	Homo sapiens	A549	In Vitro	10 uM	24hr	0.0222635	8.52448	6.08e-08	0.796088
DrugMatrix_Codelink	limma	Anisindione	Rattus norvegicus	liver	In Vivo	limma combined	limma combined	0.0346576	2.78238	6.15e-08	0.998463
DrugMatrix_Codelink	limma	Rapamycin	Rattus norvegicus	kidney	In Vivo	60 mg/kg	3d	0.0351064	3.17099	6.2e-08	0.998812
L1000_CPC009_PC3_6H	Characteristic direction	Trichostatin-a	Homo sapiens	PC3	In Vitro	10 uM	6hr	0.0234949	5.86142	6.23e-08	0.843521
L1000_CPC001_PC3_6H	Characteristic direction	Clofarabine	Homo sapiens	PC3	In Vitro	10 uM	6hr	0.0231023	6.88471	6.24e-08	0.828425
L1000_CPC002_HA1E_24H	Characteristic direction	Parthenolide	Homo sapiens	HA1E	In Vitro	10 uM	24hr	0.0231023	6.88471	6.24e-08	0.828425
L1000_CPC002_HCC515_24H	Characteristic direction	Anisomycin	Homo sapiens	HCC515	In Vitro	10 uM	24hr	0.0231023	6.88471	6.24e-08	0.828425
L1000_CPC002_VCAP_24H	Characteristic direction	Imperatorin	Homo sapiens	VCAP	In Vitro	10 uM	24hr	0.0231023	6.88471	6.24e-08	0.828425
L1000_CPC002_VCAP_6H	Characteristic direction	Papaverine	Homo sapiens	VCAP	In Vitro	10 uM	6hr	0.0231023	6.88471	6.24e-08	0.828425
L1000_CPC003_HA1E_6H	Characteristic direction	Gamma-linolenic-acid	Homo sapiens	HA1E	In Vitro	10 uM	6hr	0.0231023	6.88471	6.24e-08	0.828425
L1000_CPC004_HCC515_24H	Characteristic direction	Primidone	Homo sapiens	HCC515	In Vitro	10 uM	24hr	0.0231023	6.88471	6.24e-08	0.828425
L1000_CPC004_VCAP_6H	Characteristic direction	Rhamnetin	Homo sapiens	VCAP	In Vitro	10 uM	6hr	0.0231023	6.88471	6.24e-08	0.828425
L1000_CPC005_A549_6H	Characteristic direction	Pepstatin	Homo sapiens	A549	In Vitro	10 uM	6hr	0.0231023	6.88471	6.24e-08	0.828425
L1000_CPC006_A549_24H	Characteristic direction	PF-750	Homo sapiens	A549	In Vitro	80 uM	24hr	0.0231023	6.88471	6.24e-08	0.828425
L1000_CPC006_A549_6H	Characteristic direction	Piperlongumine	Homo sapiens	A549	In Vitro	10 uM	6hr	0.0231023	6.88471	6.24e-08	0.828425
L1000_CPC006_HA1E_6H	Characteristic direction	Dexamethasone	Homo sapiens	HA1E	In Vitro	10 uM	6hr	0.0231023	6.88471	6.24e-08	0.828425
L1000_CPC006_THP1_6H	Characteristic direction	BML-259	Homo sapiens	THP1	In Vitro	80 uM	6hr	0.0231023	6.88471	6.24e-08	0.828425
L1000_CPC010_PC3_6H	Characteristic direction	Pitavastatin	Homo sapiens	PC3	In Vitro	10 uM	6hr	0.0231023	6.88471	6.24e-08	0.828425
L1000_CPC013_A549_24H	Characteristic direction	STOCK1S-03920	Homo sapiens	A549	In Vitro	10 uM	24hr	0.0231023	6.88471	6.24e-08	0.828425
L1000_CPC013_A549_6H	Characteristic direction	Deforolimus	Homo sapiens	A549	In Vitro	10 uM	6hr	0.0231023	6.88471	6.24e-08	0.828425
L1000_CPC013_VCAP_24H	Characteristic direction	GSK-429286A	Homo sapiens	VCAP	In Vitro	10 uM	24hr	0.0231023	6.88471	6.24e-08	0.828425
L1000_CPC014_A375_6H	Characteristic direction	BMS-345541	Homo sapiens	A375	In Vitro	10 uM	6hr	0.0231023	6.88471	6.24e-08	0.828425
L1000_CPC014_HEPG2_6H	Characteristic direction	Reversine	Homo sapiens	HEPG2	In Vitro	10 uM	6hr	0.0231023	6.88471	6.24e-08	0.828425
L1000_CPC014_PC3_24H	Characteristic direction	BRD-K61463582	Homo sapiens	PC3	In Vitro	10 uM	24hr	0.0231023	6.88471	6.24e-08	0.828425
L1000_CPC014_PHH_24H	Characteristic direction	NVP-TAE684	Homo sapiens	PHH	In Vitro	10 uM	24hr	0.0231023	6.88471	6.24e-08	0.828425
L1000_CPC014_VCAP_6H	Characteristic direction	Fludarabine	Homo sapiens	VCAP	In Vitro	10 uM	6hr	0.0231023	6.88471	6.24e-08	0.828425
L1000_CPC014_VCAP_6H	Characteristic direction	Canertinib	Homo sapiens	VCAP	In Vitro	10 uM	6hr	0.0231023	6.88471	6.24e-08	0.828425
L1000_CPD003_PC3_6H	Characteristic direction	Rabeprazole	Homo sapiens	PC3	In Vitro	10 uM	6hr	0.0231023	6.88471	6.24e-08	0.828425
L1000_DOS011_VCAP_24H	Characteristic direction	LY-294002	Homo sapiens	VCAP	In Vitro	10 uM	24hr	0.0231023	6.88471	6.24e-08	0.828425
L1000_DOS032_A549_24H	Characteristic direction	Geldanamycin	Homo sapiens	A549	In Vitro	10 uM	24hr	0.0231023	6.88471	6.24e-08	0.828425
L1000_DOSBIO002_A549_24H	Characteristic direction	LY-294002	Homo sapiens	A549	In Vitro	10 uM	24hr	0.0231023	6.88471	6.24e-08	0.828425
L1000_HOG003_MCF7_6H	Characteristic direction	MG-132	Homo sapiens	MCF7	In Vitro	3.5042 uM	6hr	0.0231023	6.88471	6.24e-08	0.828425
L1000_LJP001_HS578T_6H	Characteristic direction	AKT-inhibitor-1-2	Homo sapiens	HS578T	In Vitro	10 uM	6hr	0.0231023	6.88471	6.24e-08	0.828425
L1000_LJP001_SKBR3_24H	Characteristic direction	QL-XI-92	Homo sapiens	SKBR3	In Vitro	0.4 uM	24hr	0.0231023	6.88471	6.24e-08	0.828425
TG-GATEs	limma	Ethionine	Homo sapiens	liver	In Vitro	400 uM	24hr	0.0233593	4.43369	6.37e-08	0.837979
L1000_CPC001_PC3_6H	Characteristic direction	GW-311616	Homo sapiens	PC3	In Vitro	10 uM	6hr	0.0233281	6.3095	6.38e-08	0.836626
L1000_CPC002_HCC515_6H	Characteristic direction	SKF-86002	Homo sapiens	HCC515	In Vitro	10 uM	6hr	0.0233281	6.3095	6.38e-08	0.836626
L1000_CPC004_HEPG2_6H	Characteristic direction	Rottlerin	Homo sapiens	HEPG2	In Vitro	10 uM	6hr	0.0233281	6.3095	6.38e-08	0.836626
L1000_CPC005_HA1E_24H	Characteristic direction	YM-298198	Homo sapiens	HA1E	In Vitro	10 uM	24hr	0.0233281	6.3095	6.38e-08	0.836626
L1000_CPC005_VCAP_6H	Characteristic direction	Ipratropium	Homo sapiens	VCAP	In Vitro	10 uM	6hr	0.0233281	6.3095	6.38e-08	0.836626
L1000_CPC006_A375_6H	Characteristic direction	10-DEBC	Homo sapiens	A375	In Vitro	24 uM	6hr	0.0233281	6.3095	6.38e-08	0.836626
L1000_CPC006_HA1E_24H	Characteristic direction	Thalidomide	Homo sapiens	HA1E	In Vitro	10 uM	24hr	0.0233281	6.3095	6.38e-08	0.836626
L1000_CPC007_VCAP_24H	Characteristic direction	BRD-K29140223	Homo sapiens	VCAP	In Vitro	10 uM	24hr	0.0233281	6.3095	6.38e-08	0.836626
L1000_CPC013_MCF7_24H	Characteristic direction	ST-001903	Homo sapiens	MCF7	In Vitro	10 uM	24hr	0.0233281	6.3095	6.38e-08	0.836626
L1000_CPC013_PC3_6H	Characteristic direction	BRD-A81530502	Homo sapiens	PC3	In Vitro	10 uM	6hr	0.0233281	6.3095	6.38e-08	0.836626
L1000_CPC014_A549_24H	Characteristic direction	H-7	Homo sapiens	A549	In Vitro	10 uM	24hr	0.0233281	6.3095	6.38e-08	0.836626
L1000_CPC014_MCF7_6H	Characteristic direction	Acitretin	Homo sapiens	MCF7	In Vitro	10 uM	6hr	0.0233281	6.3095	6.38e-08	0.836626
L1000_CPC014_PC3_24H	Characteristic direction	TGX-221	Homo sapiens	PC3	In Vitro	10 uM	24hr	0.0233281	6.3095	6.38e-08	0.836626
L1000_DOSBIO001_NPC_24H	Characteristic direction	Vorinostat	Homo sapiens	NPC	In Vitro	3.33333 uM	24hr	0.0233281	6.3095	6.38e-08	0.836626
L1000_ERG012_PC3_6H	Characteristic direction	Vorinostat	Homo sapiens	PC3	In Vitro	2 uM	6hr	0.0233281	6.3095	6.38e-08	0.836626
L1000_LJP001_BT20_24H	Characteristic direction	AS-605240	Homo sapiens	BT20	In Vitro	2 uM	24hr	0.0233281	6.3095	6.38e-08	0.836626
L1000_LJP001_MDAMB231_6H	Characteristic direction	GSK-1070916	Homo sapiens	MDAMB231	In Vitro	10 uM	6hr	0.0233281	6.3095	6.38e-08	0.836626
L1000_CPC001_PC3_24H	Characteristic direction	CGP-12177	Homo sapiens	PC3	In Vitro	10 uM	24hr	0.0227273	7.57485	6.41e-08	0.814117
L1000_CPC002_HA1E_6H	Characteristic direction	Flunisolide	Homo sapiens	HA1E	In Vitro	10 uM	6hr	0.0227273	7.57485	6.41e-08	0.814117
L1000_CPC003_VCAP_6H	Characteristic direction	Mycophenolate-mofetil	Homo sapiens	VCAP	In Vitro	10 uM	6hr	0.0227273	7.57485	6.41e-08	0.814117
L1000_CPC005_HA1E_24H	Characteristic direction	Hydrocortisone	Homo sapiens	HA1E	In Vitro	10 uM	24hr	0.0227273	7.57485	6.41e-08	0.814117
L1000_CPC005_HA1E_24H	Characteristic direction	Pepstatin	Homo sapiens	HA1E	In Vitro	10 uM	24hr	0.0227273	7.57485	6.41e-08	0.814117
L1000_CPC005_VCAP_24H	Characteristic direction	Dipivefrine	Homo sapiens	VCAP	In Vitro	10 uM	24hr	0.0227273	7.57485	6.41e-08	0.814117
L1000_CPC006_HA1E_24H	Characteristic direction	Tretinoin	Homo sapiens	HA1E	In Vitro	40 uM	24hr	0.0227273	7.57485	6.41e-08	0.814117
L1000_CPC007_HA1E_24H	Characteristic direction	BRD-K63770300	Homo sapiens	HA1E	In Vitro	10 uM	24hr	0.0227273	7.57485	6.41e-08	0.814117
L1000_CPC014_A375_6H	Characteristic direction	Celastrol	Homo sapiens	A375	In Vitro	10 uM	6hr	0.0227273	7.57485	6.41e-08	0.814117
L1000_CPC014_A375_6H	Characteristic direction	BRD-K62459624	Homo sapiens	A375	In Vitro	10 uM	6hr	0.0227273	7.57485	6.41e-08	0.814117
L1000_CPC014_MCF7_6H	Characteristic direction	Pregnenolone	Homo sapiens	MCF7	In Vitro	10 uM	6hr	0.0227273	7.57485	6.41e-08	0.814117
L1000_HOG001_A549_24H	Characteristic direction	Zebularine	Homo sapiens	A549	In Vitro	1.2333 uM	24hr	0.0227273	7.57485	6.41e-08	0.814117
L1000_MUC.CP002_MCF7_6H	Characteristic direction	SA-1478088	Homo sapiens	MCF7	In Vitro	1.1111 uM	6hr	0.0227273	7.57485	6.41e-08	0.814117
L1000_PRISM001_PC3_6H	Characteristic direction	GSK-1070916	Homo sapiens	PC3	In Vitro	0.156 uM	6hr	0.0227273	7.57485	6.41e-08	0.814117
TG-GATEs	limma	Allopurinol	Rattus norvegicus	kidney	In Vivo Repeat	150 mg/kg	15d	0.0282866	1.85648	6.42e-08	0.967654
TG-GATEs	limma	Ticlopidine	Rattus norvegicus	liver	In Vivo Single	300 mg/kg	24hr	0.0307749	2.0545	6.43e-08	0.99015
L1000_CPC011_VCAP_24H	Characteristic direction	Donepezil	Homo sapiens	VCAP	In Vitro	10 uM	24hr	0.0222222	8.46684	6.51e-08	0.794219
L1000_CPC006_VCAP_24H	Characteristic direction	PX-12	Homo sapiens	VCAP	In Vitro	30 uM	24hr	0.0234604	5.84121	6.51e-08	0.841942
TG-GATEs	limma	Puromycin aminonucleoside	Rattus norvegicus	liver	In Vitro	100 uM	24hr	0.02579	1.75162	6.53e-08	0.922803
L1000_CPC001_HA1E_24H	Characteristic direction	Angiogenesis-inhibitor	Homo sapiens	HA1E	In Vitro	10 uM	24hr	0.0230643	6.85294	6.59e-08	0.826942
L1000_CPC001_HCC515_24H	Characteristic direction	FPL-55712	Homo sapiens	HCC515	In Vitro	10 uM	24hr	0.0230643	6.85294	6.59e-08	0.826942
L1000_CPC001_PC3_24H	Characteristic direction	Clofarabine	Homo sapiens	PC3	In Vitro	10 uM	24hr	0.0230643	6.85294	6.59e-08	0.826942
L1000_CPC001_PC3_24H	Characteristic direction	Leflunomide	Homo sapiens	PC3	In Vitro	10 uM	24hr	0.0230643	6.85294	6.59e-08	0.826942
L1000_CPC001_PC3_6H	Characteristic direction	Peucedanin	Homo sapiens	PC3	In Vitro	10 uM	6hr	0.0230643	6.85294	6.59e-08	0.826942
L1000_CPC003_PC3_24H	Characteristic direction	LY-2183240	Homo sapiens	PC3	In Vitro	10 uM	24hr	0.0230643	6.85294	6.59e-08	0.826942
L1000_CPC004_HCC515_24H	Characteristic direction	Nocodazole	Homo sapiens	HCC515	In Vitro	10 uM	24hr	0.0230643	6.85294	6.59e-08	0.826942
L1000_CPC004_HEPG2_6H	Characteristic direction	Testosterone	Homo sapiens	HEPG2	In Vitro	10 uM	6hr	0.0230643	6.85294	6.59e-08	0.826942
L1000_CPC005_MCF7_24H	Characteristic direction	Benzamil	Homo sapiens	MCF7	In Vitro	10 uM	24hr	0.0230643	6.85294	6.59e-08	0.826942
L1000_CPC005_PC3_24H	Characteristic direction	Vinburnine	Homo sapiens	PC3	In Vitro	10 uM	24hr	0.0230643	6.85294	6.59e-08	0.826942
L1000_CPC006_HA1E_24H	Characteristic direction	ABT-751	Homo sapiens	HA1E	In Vitro	10 uM	24hr	0.0230643	6.85294	6.59e-08	0.826942
L1000_CPC006_HA1E_6H	Characteristic direction	TGX-115	Homo sapiens	HA1E	In Vitro	160 uM	6hr	0.0230643	6.85294	6.59e-08	0.826942
L1000_CPC006_MCF7_24H	Characteristic direction	Linsitinib	Homo sapiens	MCF7	In Vitro	10 uM	24hr	0.0230643	6.85294	6.59e-08	0.826942
L1000_CPC006_MDST8_6H	Characteristic direction	KU-0063794	Homo sapiens	MDST8	In Vitro	10 uM	6hr	0.0230643	6.85294	6.59e-08	0.826942
L1000_CPC006_PC3_24H	Characteristic direction	TL-HRAS-61	Homo sapiens	PC3	In Vitro	10 uM	24hr	0.0230643	6.85294	6.59e-08	0.826942
L1000_CPC011_VCAP_6H	Characteristic direction	Saquinavir	Homo sapiens	VCAP	In Vitro	10 uM	6hr	0.0230643	6.85294	6.59e-08	0.826942
L1000_CPC012_A549_24H	Characteristic direction	BRD-K16346331	Homo sapiens	A549	In Vitro	10 uM	24hr	0.0230643	6.85294	6.59e-08	0.826942
L1000_CPC014_HCC515_6H	Characteristic direction	Fenretinide	Homo sapiens	HCC515	In Vitro	10 uM	6hr	0.0230643	6.85294	6.59e-08	0.826942
L1000_CPC014_MCF7_24H	Characteristic direction	Staurosporine	Homo sapiens	MCF7	In Vitro	10 uM	24hr	0.0230643	6.85294	6.59e-08	0.826942
L1000_CPC014_VCAP_6H	Characteristic direction	STK-249718	Homo sapiens	VCAP	In Vitro	10 uM	6hr	0.0230643	6.85294	6.59e-08	0.826942
L1000_CPC020_HA1E_6H	Characteristic direction	Mebendazole	Homo sapiens	HA1E	In Vitro	10 uM	6hr	0.0230643	6.85294	6.59e-08	0.826942
L1000_CPC020_HT29_6H	Characteristic direction	Fluocinonide	Homo sapiens	HT29	In Vitro	10 uM	6hr	0.0230643	6.85294	6.59e-08	0.826942
L1000_CPC020_PC3_24H	Characteristic direction	Budesonide	Homo sapiens	PC3	In Vitro	10 uM	24hr	0.0230643	6.85294	6.59e-08	0.826942
L1000_HDAC002_MCF7_6H	Characteristic direction	Panobinostat	Homo sapiens	MCF7	In Vitro	0.078125 uM	6hr	0.0230643	6.85294	6.59e-08	0.826942
L1000_HOG003_MCF7_6H	Characteristic direction	Wortmannin	Homo sapiens	MCF7	In Vitro	3.33 uM	6hr	0.0230643	6.85294	6.59e-08	0.826942
L1000_LJP001_BT20_6H	Characteristic direction	SB-590885	Homo sapiens	BT20	In Vitro	0.08 uM	6hr	0.0230643	6.85294	6.59e-08	0.826942
L1000_LJP001_SKBR3_6H	Characteristic direction	AZD-7762	Homo sapiens	SKBR3	In Vitro	10 uM	6hr	0.0230643	6.85294	6.59e-08	0.826942
L1000_LJP002_MCF10A_6H	Characteristic direction	PI-103	Homo sapiens	MCF10A	In Vitro	10 uM	6hr	0.0230643	6.85294	6.59e-08	0.826942
L1000_LJP002_SKBR3_6H	Characteristic direction	XMD-885	Homo sapiens	SKBR3	In Vitro	0.4 uM	6hr	0.0230643	6.85294	6.59e-08	0.826942
L1000_PCLB001_HA1E_6H	Characteristic direction	Sulforaphane	Homo sapiens	HA1E	In Vitro	10 uM	6hr	0.0230643	6.85294	6.59e-08	0.826942
DrugMatrix_Codelink	limma	Cerivastatin	Rattus norvegicus	kidney	In Vivo	7 mg/kg	5d	0.0300194	1.9839	6.63e-08	0.98498
L1000_CPC002_HA1E_6H	Characteristic direction	Carmoxirole	Homo sapiens	HA1E	In Vitro	10 uM	6hr	0.0232919	6.2845	6.7e-08	0.835127
L1000_CPC002_PC3_24H	Characteristic direction	GYKI-52466	Homo sapiens	PC3	In Vitro	10 uM	24hr	0.0232919	6.2845	6.7e-08	0.835127
L1000_CPC004_HA1E_6H	Characteristic direction	Hypericin	Homo sapiens	HA1E	In Vitro	10 uM	6hr	0.0232919	6.2845	6.7e-08	0.835127
L1000_CPC004_HEPG2_6H	Characteristic direction	Digoxin	Homo sapiens	HEPG2	In Vitro	10 uM	6hr	0.0232919	6.2845	6.7e-08	0.835127
L1000_CPC006_A375_24H	Characteristic direction	Niclosamide	Homo sapiens	A375	In Vitro	10 uM	24hr	0.0232919	6.2845	6.7e-08	0.835127
L1000_CPC006_A549_6H	Characteristic direction	PAC-1	Homo sapiens	A549	In Vitro	10 uM	6hr	0.0232919	6.2845	6.7e-08	0.835127
L1000_CPC006_VCAP_6H	Characteristic direction	Ursolic-acid	Homo sapiens	VCAP	In Vitro	70.07 uM	6hr	0.0232919	6.2845	6.7e-08	0.835127
L1000_CPC007_A549_24H	Characteristic direction	BRD-K84203638	Homo sapiens	A549	In Vitro	10 uM	24hr	0.0232919	6.2845	6.7e-08	0.835127
L1000_CPC008_HEPG2_6H	Characteristic direction	BRD-K40175949	Homo sapiens	HEPG2	In Vitro	10 uM	6hr	0.0232919	6.2845	6.7e-08	0.835127
L1000_CPC011_HT29_6H	Characteristic direction	Vorinostat	Homo sapiens	HT29	In Vitro	10 uM	6hr	0.0232919	6.2845	6.7e-08	0.835127
L1000_DEB001_PC3_6H	Characteristic direction	Trichostatin-a	Homo sapiens	PC3	In Vitro	5 uM	6hr	0.0232919	6.2845	6.7e-08	0.835127
L1000_LJP001_BT20_24H	Characteristic direction	MLN-8054	Homo sapiens	BT20	In Vitro	2 uM	24hr	0.0232919	6.2845	6.7e-08	0.835127
L1000_LJP001_MCF10A_24H	Characteristic direction	Neratinib	Homo sapiens	MCF10A	In Vitro	10 uM	24hr	0.0232919	6.2845	6.7e-08	0.835127
L1000_MUC.CP004_MCF7_6H	Characteristic direction	Mebendazole	Homo sapiens	MCF7	In Vitro	20 uM	6hr	0.0232919	6.2845	6.7e-08	0.835127
DrugMatrix_Codelink	limma	3-acetamidophenol	Rattus norvegicus	kidney	In Vivo	700 mg/kg	24hr	0.0308271	2.06013	6.7e-08	0.990499
DrugMatrix_Affy	limma	Diphenhydramine	Rattus norvegicus	liver	In Vitro	limma combined	limma combined	0.0257127	1.7492	6.76e-08	0.921266
L1000_ASG001_MCF7_6H	Characteristic direction	Estradiol	Homo sapiens	MCF7	In Vitro	0.08 uM	6hr	0.0226876	7.53334	6.81e-08	0.81199
L1000_CPC001_PC3_6H	Characteristic direction	Biochanin-a	Homo sapiens	PC3	In Vitro	10 uM	6hr	0.0226876	7.53334	6.81e-08	0.81199
L1000_CPC002_PC3_24H	Characteristic direction	SB-239063	Homo sapiens	PC3	In Vitro	10 uM	24hr	0.0226876	7.53334	6.81e-08	0.81199
L1000_CPC006_A549_6H	Characteristic direction	BIBR-1532	Homo sapiens	A549	In Vitro	80 uM	6hr	0.0226876	7.53334	6.81e-08	0.81199
L1000_CPC006_MCF7_24H	Characteristic direction	Auranofin	Homo sapiens	MCF7	In Vitro	10 uM	24hr	0.0226876	7.53334	6.81e-08	0.81199
L1000_CPC008_VCAP_24H	Characteristic direction	BRD-A08662020	Homo sapiens	VCAP	In Vitro	10 uM	24hr	0.0226876	7.53334	6.81e-08	0.81199
L1000_CPC011_VCAP_24H	Characteristic direction	Telmisartan	Homo sapiens	VCAP	In Vitro	10 uM	24hr	0.0226876	7.53334	6.81e-08	0.81199
L1000_CPC011_VCAP_6H	Characteristic direction	Mirtazapine	Homo sapiens	VCAP	In Vitro	10 uM	6hr	0.0226876	7.53334	6.81e-08	0.81199
L1000_CPC014_PC3_24H	Characteristic direction	Guggulsterone	Homo sapiens	PC3	In Vitro	10 uM	24hr	0.0226876	7.53334	6.81e-08	0.81199
L1000_CPC014_VCAP_24H	Characteristic direction	EI-273	Homo sapiens	VCAP	In Vitro	10 uM	24hr	0.0226876	7.53334	6.81e-08	0.81199
L1000_CPC020_MCF7_6H	Characteristic direction	Etacrynic-acid	Homo sapiens	MCF7	In Vitro	10 uM	6hr	0.0226876	7.53334	6.81e-08	0.81199
L1000_CPC020_PC3_6H	Characteristic direction	Beclometasone	Homo sapiens	PC3	In Vitro	10 uM	6hr	0.0226876	7.53334	6.81e-08	0.81199
L1000_CPD003_PC3_24H	Characteristic direction	Cyclopenthiazide	Homo sapiens	PC3	In Vitro	10 uM	24hr	0.0226876	7.53334	6.81e-08	0.81199
L1000_DEB001_PC3_6H	Characteristic direction	Resveratrol	Homo sapiens	PC3	In Vitro	10 uM	6hr	0.0226876	7.53334	6.81e-08	0.81199
DrugMatrix_Codelink	limma	Melphalan	Rattus norvegicus	spleen	In Vivo	12 mg/kg	24hr	0.0322741	2.23509	6.83e-08	0.99504
L1000_CPC001_VCAP_6H	Characteristic direction	Scoulerine	Homo sapiens	VCAP	In Vitro	10 uM	6hr	0.0230263	6.82146	6.95e-08	0.82546
L1000_CPC003_PC3_6H	Characteristic direction	Solanine	Homo sapiens	PC3	In Vitro	10 uM	6hr	0.0230263	6.82146	6.95e-08	0.82546
L1000_CPC004_HA1E_6H	Characteristic direction	Amcinonide	Homo sapiens	HA1E	In Vitro	10 uM	6hr	0.0230263	6.82146	6.95e-08	0.82546
L1000_CPC004_HEPG2_6H	Characteristic direction	Betamethasone	Homo sapiens	HEPG2	In Vitro	10 uM	6hr	0.0230263	6.82146	6.95e-08	0.82546
L1000_CPC004_VCAP_6H	Characteristic direction	Phenolphthalein	Homo sapiens	VCAP	In Vitro	10 uM	6hr	0.0230263	6.82146	6.95e-08	0.82546
L1000_CPC005_PC3_24H	Characteristic direction	Naringin	Homo sapiens	PC3	In Vitro	10 uM	24hr	0.0230263	6.82146	6.95e-08	0.82546
L1000_CPC006_HA1E_24H	Characteristic direction	UK-356618	Homo sapiens	HA1E	In Vitro	10 uM	24hr	0.0230263	6.82146	6.95e-08	0.82546
L1000_CPC007_A549_24H	Characteristic direction	BRD-A05680309	Homo sapiens	A549	In Vitro	10 uM	24hr	0.0230263	6.82146	6.95e-08	0.82546
L1000_CPC007_HA1E_6H	Characteristic direction	BRD-K48974000	Homo sapiens	HA1E	In Vitro	10 uM	6hr	0.0230263	6.82146	6.95e-08	0.82546
L1000_CPC007_VCAP_6H	Characteristic direction	BRD-K51608872	Homo sapiens	VCAP	In Vitro	10 uM	6hr	0.0230263	6.82146	6.95e-08	0.82546
L1000_CPC011_A549_24H	Characteristic direction	Cerivastatin	Homo sapiens	A549	In Vitro	10 uM	24hr	0.0230263	6.82146	6.95e-08	0.82546
L1000_CPC011_VCAP_24H	Characteristic direction	Ornidazole	Homo sapiens	VCAP	In Vitro	10 uM	24hr	0.0230263	6.82146	6.95e-08	0.82546
L1000_CPC013_ASC_24H	Characteristic direction	Sitagliptin	Homo sapiens	ASC	In Vitro	10 uM	24hr	0.0230263	6.82146	6.95e-08	0.82546
L1000_CPC013_NPC_24H	Characteristic direction	PD-0325901	Homo sapiens	NPC	In Vitro	10 uM	24hr	0.0230263	6.82146	6.95e-08	0.82546
L1000_CPC014_HEPG2_6H	Characteristic direction	ST-4062971	Homo sapiens	HEPG2	In Vitro	10 uM	6hr	0.0230263	6.82146	6.95e-08	0.82546
L1000_CPC014_PC3_24H	Characteristic direction	PHA-793887	Homo sapiens	PC3	In Vitro	10 uM	24hr	0.0230263	6.82146	6.95e-08	0.82546
L1000_CPC014_PC3_24H	Characteristic direction	BRD-K68313733	Homo sapiens	PC3	In Vitro	10 uM	24hr	0.0230263	6.82146	6.95e-08	0.82546
L1000_CPC020_HA1E_6H	Characteristic direction	Triamcinolone	Homo sapiens	HA1E	In Vitro	10 uM	6hr	0.0230263	6.82146	6.95e-08	0.82546
L1000_CPC020_MCF7_6H	Characteristic direction	Nafcillin	Homo sapiens	MCF7	In Vitro	10 uM	6hr	0.0230263	6.82146	6.95e-08	0.82546
L1000_ERG010_VCAP_6H	Characteristic direction	Trichostatin-a	Homo sapiens	VCAP	In Vitro	10 uM	6hr	0.0230263	6.82146	6.95e-08	0.82546
L1000_ERG012_PC3_24H	Characteristic direction	Wortmannin	Homo sapiens	PC3	In Vitro	10 uM	24hr	0.0230263	6.82146	6.95e-08	0.82546
L1000_ERG012_VCAP_24H	Characteristic direction	Troglitazone	Homo sapiens	VCAP	In Vitro	10 uM	24hr	0.0230263	6.82146	6.95e-08	0.82546
L1000_HOG002_A549_6H	Characteristic direction	NVP-BEZ235	Homo sapiens	A549	In Vitro	0.3704 uM	6hr	0.0230263	6.82146	6.95e-08	0.82546
L1000_HOG002_A549_6H	Characteristic direction	Homoharringtonine	Homo sapiens	A549	In Vitro	3.33 uM	6hr	0.0230263	6.82146	6.95e-08	0.82546
L1000_HOG003_MCF7_24H	Characteristic direction	PRL-3-inhibitor-I	Homo sapiens	MCF7	In Vitro	3.33 uM	24hr	0.0230263	6.82146	6.95e-08	0.82546
L1000_LJP001_BT20_24H	Characteristic direction	AT-7519	Homo sapiens	BT20	In Vitro	0.08 uM	24hr	0.0230263	6.82146	6.95e-08	0.82546
L1000_LJP001_SKBR3_6H	Characteristic direction	QL-X-138	Homo sapiens	SKBR3	In Vitro	2 uM	6hr	0.0230263	6.82146	6.95e-08	0.82546
L1000_LJP002_MCF10A_24H	Characteristic direction	NVP-AUY922	Homo sapiens	MCF10A	In Vitro	0.4 uM	24hr	0.0230263	6.82146	6.95e-08	0.82546
L1000_MUC.CP001_MCF7_6H	Characteristic direction	Trichostatin-a	Homo sapiens	MCF7	In Vitro	10 uM	6hr	0.0230263	6.82146	6.95e-08	0.82546
L1000_MUC.CP003_MCF7_24H	Characteristic direction	Triciribine	Homo sapiens	MCF7	In Vitro	3.3333 uM	24hr	0.0230263	6.82146	6.95e-08	0.82546
L1000_PCLB001_PC3_6H	Characteristic direction	Sulforaphane	Homo sapiens	PC3	In Vitro	0.37 uM	6hr	0.0221811	8.40949	6.96e-08	0.791931
DrugMatrix_Codelink	limma	Ritonavir	Rattus norvegicus	kidney	In Vivo	limma combined	limma combined	0.0308807	2.06602	6.97e-08	0.990918
L1000_CPC002_PC3_24H	Characteristic direction	BRD-K34608650	Homo sapiens	PC3	In Vitro	10 uM	24hr	0.0232558	6.2597	7.03e-08	0.83408
L1000_CPC005_A549_6H	Characteristic direction	Cercosporin	Homo sapiens	A549	In Vitro	10 uM	6hr	0.0232558	6.2597	7.03e-08	0.83408
L1000_CPC006_A375_6H	Characteristic direction	DC-45-A2	Homo sapiens	A375	In Vitro	11.1 uM	6hr	0.0232558	6.2597	7.03e-08	0.83408
L1000_CPC006_HCC515_24H	Characteristic direction	Wortmannin	Homo sapiens	HCC515	In Vitro	10 uM	24hr	0.0232558	6.2597	7.03e-08	0.83408
L1000_CPC006_HEPG2_6H	Characteristic direction	Niclosamide	Homo sapiens	HEPG2	In Vitro	10 uM	6hr	0.0232558	6.2597	7.03e-08	0.83408
L1000_CPC006_MCF7_24H	Characteristic direction	AZD-7545	Homo sapiens	MCF7	In Vitro	22.2 uM	24hr	0.0232558	6.2597	7.03e-08	0.83408
L1000_CPC008_HEPG2_6H	Characteristic direction	BRD-K95337198	Homo sapiens	HEPG2	In Vitro	10 uM	6hr	0.0232558	6.2597	7.03e-08	0.83408
L1000_CPC012_PC3_24H	Characteristic direction	BRD-A50388635	Homo sapiens	PC3	In Vitro	10 uM	24hr	0.0232558	6.2597	7.03e-08	0.83408
L1000_LJP001_BT20_24H	Characteristic direction	PD-184352	Homo sapiens	BT20	In Vitro	2 uM	24hr	0.0232558	6.2597	7.03e-08	0.83408
L1000_LJP001_BT20_6H	Characteristic direction	AS-601245	Homo sapiens	BT20	In Vitro	10 uM	6hr	0.0232558	6.2597	7.03e-08	0.83408
L1000_LJP002_MDAMB231_6H	Characteristic direction	OSI-930	Homo sapiens	MDAMB231	In Vitro	10 uM	6hr	0.0232558	6.2597	7.03e-08	0.83408
DrugMatrix_Codelink	limma	Ethinylestradiol	Rattus norvegicus	liver	In Vivo	limma combined	limma combined	0.0289017	1.89571	7.08e-08	0.975129
TG-GATEs	limma	Thioacetamide	Homo sapiens	liver	In Vitro	limma combined	limma combined	0.0203762	2.81716	7.08e-08	0.705781
L1000_CPC012_PC3_6H	Characteristic direction	Panobinostat	Homo sapiens	PC3	In Vitro	10 uM	6hr	0.0233918	5.80119	7.12e-08	0.839397
GSE13376, GSE13378, GSE13400	Characteristic direction	Deoxycholic acid	Homo sapiens	integument	PharmOmics meta	PharmOmics meta	PharmOmics meta	0.0214909	3.17726	7.14e-08	0.760948
GSE13376, GSE13378, GSE13400	Characteristic direction	Choleretic	Homo sapiens	integument	PharmOmics meta	PharmOmics meta	PharmOmics meta	0.0214909	3.17726	7.14e-08	0.760948
L1000_CPC001_VCAP_24H	Characteristic direction	TWS-119	Homo sapiens	VCAP	In Vitro	10 uM	24hr	0.0226481	7.49228	7.22e-08	0.810637
L1000_CPC002_HA1E_6H	Characteristic direction	Beclometasone	Homo sapiens	HA1E	In Vitro	10 uM	6hr	0.0226481	7.49228	7.22e-08	0.810637
L1000_CPC002_VCAP_6H	Characteristic direction	Arvanil	Homo sapiens	VCAP	In Vitro	10 uM	6hr	0.0226481	7.49228	7.22e-08	0.810637
L1000_CPC003_VCAP_6H	Characteristic direction	Estradiol	Homo sapiens	VCAP	In Vitro	10 uM	6hr	0.0226481	7.49228	7.22e-08	0.810637
L1000_CPC004_HT29_6H	Characteristic direction	Pioglitazone	Homo sapiens	HT29	In Vitro	10 uM	6hr	0.0226481	7.49228	7.22e-08	0.810637
L1000_CPC004_VCAP_24H	Characteristic direction	ZD-7114	Homo sapiens	VCAP	In Vitro	10 uM	24hr	0.0226481	7.49228	7.22e-08	0.810637
L1000_CPC006_A549_6H	Characteristic direction	Teniposide	Homo sapiens	A549	In Vitro	1.25 uM	6hr	0.0226481	7.49228	7.22e-08	0.810637
L1000_CPC008_VCAP_6H	Characteristic direction	BRD-K38061943	Homo sapiens	VCAP	In Vitro	10 uM	6hr	0.0226481	7.49228	7.22e-08	0.810637
L1000_CPC014_HT29_6H	Characteristic direction	Celastrol	Homo sapiens	HT29	In Vitro	10 uM	6hr	0.0226481	7.49228	7.22e-08	0.810637
L1000_CPC015_NPC_24H	Characteristic direction	Trichostatin-a	Homo sapiens	NPC	In Vitro	10 uM	24hr	0.0226481	7.49228	7.22e-08	0.810637
L1000_CPD003_PC3_6H	Characteristic direction	Floxuridine	Homo sapiens	PC3	In Vitro	10 uM	6hr	0.0226481	7.49228	7.22e-08	0.810637
L1000_DOS012_VCAP_24H	Characteristic direction	LY-294002	Homo sapiens	VCAP	In Vitro	10 uM	24hr	0.0226481	7.49228	7.22e-08	0.810637
L1000_DOSBIO002_PC3_24H	Characteristic direction	Trichostatin-a	Homo sapiens	PC3	In Vitro	10 uM	24hr	0.0226481	7.49228	7.22e-08	0.810637
L1000_ERG015_VCAP_6H	Characteristic direction	Geldanamycin	Homo sapiens	VCAP	In Vitro	0.08 uM	6hr	0.0226481	7.49228	7.22e-08	0.810637
DrugMatrix_Codelink	limma	Amprenavir	Rattus norvegicus	kidney	In Vivo	600 mg/kg	3d	0.0325118	2.2728	7.25e-08	0.995529
L1000_ASG001_MCF7_24H	Characteristic direction	Trifluoperazine	Homo sapiens	MCF7	In Vitro	0.4 uM	24hr	0.0229885	6.79027	7.33e-08	0.82409
L1000_CPC002_HCC515_24H	Characteristic direction	Trichostatin-a	Homo sapiens	HCC515	In Vitro	10 uM	24hr	0.0229885	6.79027	7.33e-08	0.82409
L1000_CPC003_PC3_6H	Characteristic direction	Epitestosterone	Homo sapiens	PC3	In Vitro	10 uM	6hr	0.0229885	6.79027	7.33e-08	0.82409
L1000_CPC004_HEPG2_6H	Characteristic direction	Niclosamide	Homo sapiens	HEPG2	In Vitro	10 uM	6hr	0.0229885	6.79027	7.33e-08	0.82409
L1000_CPC004_VCAP_6H	Characteristic direction	Testosterone	Homo sapiens	VCAP	In Vitro	10 uM	6hr	0.0229885	6.79027	7.33e-08	0.82409
L1000_CPC005_A375_24H	Characteristic direction	BVT-948	Homo sapiens	A375	In Vitro	10 uM	24hr	0.0229885	6.79027	7.33e-08	0.82409
L1000_CPC005_A549_6H	Characteristic direction	Bisindolylmaleimide	Homo sapiens	A549	In Vitro	10 uM	6hr	0.0229885	6.79027	7.33e-08	0.82409
L1000_CPC006_A375_6H	Characteristic direction	MK-2206	Homo sapiens	A375	In Vitro	10 uM	6hr	0.0229885	6.79027	7.33e-08	0.82409
L1000_CPC006_A375_6H	Characteristic direction	CI-976	Homo sapiens	A375	In Vitro	80 uM	6hr	0.0229885	6.79027	7.33e-08	0.82409
L1000_CPC006_PC3_24H	Characteristic direction	Sulforaphane	Homo sapiens	PC3	In Vitro	10 uM	24hr	0.0229885	6.79027	7.33e-08	0.82409
L1000_CPC006_VCAP_6H	Characteristic direction	BO2-inhibits-RAD51	Homo sapiens	VCAP	In Vitro	40 uM	6hr	0.0229885	6.79027	7.33e-08	0.82409
L1000_CPC008_A549_6H	Characteristic direction	BRD-K19410523	Homo sapiens	A549	In Vitro	10 uM	6hr	0.0229885	6.79027	7.33e-08	0.82409
L1000_CPC011_VCAP_24H	Characteristic direction	Maprotiline	Homo sapiens	VCAP	In Vitro	10 uM	24hr	0.0229885	6.79027	7.33e-08	0.82409
L1000_CPC012_VCAP_6H	Characteristic direction	Panobinostat	Homo sapiens	VCAP	In Vitro	10 uM	6hr	0.0229885	6.79027	7.33e-08	0.82409
L1000_CPC013_MCF7_24H	Characteristic direction	BRD-K20032655	Homo sapiens	MCF7	In Vitro	10 uM	24hr	0.0229885	6.79027	7.33e-08	0.82409
L1000_CPC014_HA1E_6H	Characteristic direction	Staurosporine	Homo sapiens	HA1E	In Vitro	10 uM	6hr	0.0229885	6.79027	7.33e-08	0.82409
L1000_CPC014_HEPG2_6H	Characteristic direction	3,3'-diindolylmethane	Homo sapiens	HEPG2	In Vitro	10 uM	6hr	0.0229885	6.79027	7.33e-08	0.82409
L1000_CPC017_A549_6H	Characteristic direction	Wortmannin	Homo sapiens	A549	In Vitro	10 uM	6hr	0.0229885	6.79027	7.33e-08	0.82409
L1000_CRCGN001_HA1E_6H	Characteristic direction	Diethylstilbestrol	Homo sapiens	HA1E	In Vitro	19.9 uM	6hr	0.0229885	6.79027	7.33e-08	0.82409
L1000_DOS054_MCF7_24H	Characteristic direction	Geldanamycin	Homo sapiens	MCF7	In Vitro	10 uM	24hr	0.0229885	6.79027	7.33e-08	0.82409
L1000_LJP002_MCF10A_24H	Characteristic direction	GSK-2126458	Homo sapiens	MCF10A	In Vitro	2 uM	24hr	0.0229885	6.79027	7.33e-08	0.82409
L1000_PRISM001_PC3_6H	Characteristic direction	Tozasertib	Homo sapiens	PC3	In Vitro	1.25 uM	6hr	0.0229885	6.79027	7.33e-08	0.82409
L1000_RAD001_A549_6H	Characteristic direction	Gefitinib	Homo sapiens	A549	In Vitro	3.3333 uM	6hr	0.0229885	6.79027	7.33e-08	0.82409
DrugMatrix_Affy	limma	Clotrimazole	Rattus norvegicus	liver	In Vitro	60 uM	16hr	0.0268923	1.78251	7.37e-08	0.946835
L1000_CPC006_LOVO_6H	Characteristic direction	ISOX	Homo sapiens	LOVO	In Vitro	10 uM	6hr	0.0232198	6.23509	7.38e-08	0.833
L1000_CPC006_VCAP_6H	Characteristic direction	Promazine	Homo sapiens	VCAP	In Vitro	10 uM	6hr	0.0232198	6.23509	7.38e-08	0.833
L1000_CPC006_WSUDLCL2_6H	Characteristic direction	Vorinostat	Homo sapiens	WSUDLCL2	In Vitro	10 uM	6hr	0.0232198	6.23509	7.38e-08	0.833
L1000_CPC007_A375_6H	Characteristic direction	BRD-K58214070	Homo sapiens	A375	In Vitro	10 uM	6hr	0.0232198	6.23509	7.38e-08	0.833
L1000_CPC008_A375_24H	Characteristic direction	BRD-K42455570	Homo sapiens	A375	In Vitro	10 uM	24hr	0.0232198	6.23509	7.38e-08	0.833
L1000_CPC009_PC3_6H	Characteristic direction	BRD-K12393722	Homo sapiens	PC3	In Vitro	10 uM	6hr	0.0232198	6.23509	7.38e-08	0.833
L1000_CPC010_VCAP_24H	Characteristic direction	BRD-K53423944	Homo sapiens	VCAP	In Vitro	10 uM	24hr	0.0232198	6.23509	7.38e-08	0.833
L1000_ERG006_VCAP_24H	Characteristic direction	YK-4279	Homo sapiens	VCAP	In Vitro	2.5 uM	24hr	0.0232198	6.23509	7.38e-08	0.833
L1000_HOG001_A549_24H	Characteristic direction	Ingenol	Homo sapiens	A549	In Vitro	10 uM	24hr	0.0232198	6.23509	7.38e-08	0.833
L1000_HOG001_MCF7_6H	Characteristic direction	Wortmannin	Homo sapiens	MCF7	In Vitro	10 uM	6hr	0.0232198	6.23509	7.38e-08	0.833
L1000_LJP001_BT20_24H	Characteristic direction	ALW-II-38-3	Homo sapiens	BT20	In Vitro	2 uM	24hr	0.0232198	6.23509	7.38e-08	0.833
L1000_LJP001_BT20_6H	Characteristic direction	PLX-4720	Homo sapiens	BT20	In Vitro	10 uM	6hr	0.0232198	6.23509	7.38e-08	0.833
L1000_LJP001_HS578T_6H	Characteristic direction	MK-2206	Homo sapiens	HS578T	In Vitro	10 uM	6hr	0.0232198	6.23509	7.38e-08	0.833
L1000_LJP001_MCF10A_24H	Characteristic direction	NVP-TAE684	Homo sapiens	MCF10A	In Vitro	10 uM	24hr	0.0232198	6.23509	7.38e-08	0.833
DrugMatrix_Codelink	limma	Ethosuximide	Rattus norvegicus	cardiovascular system	In Vivo	1200 mg/kg	24hr	0.0328798	2.33458	7.41e-08	0.996158
L1000_CPC013_HT29_6H	Characteristic direction	ON-01910	Homo sapiens	HT29	In Vitro	10 uM	6hr	0.0233577	5.78138	7.44e-08	0.837914
L1000_CPC014_SKB_24H	Characteristic direction	Mocetinostat	Homo sapiens	SKB	In Vitro	10 uM	24hr	0.0233577	5.78138	7.44e-08	0.837914
L1000_DOS029_VCAP_24H	Characteristic direction	Withaferin-a	Homo sapiens	VCAP	In Vitro	10 uM	24hr	0.0233577	5.78138	7.44e-08	0.837914
L1000_CPC003_PC3_24H	Characteristic direction	Fludroxycortide	Homo sapiens	PC3	In Vitro	10 uM	24hr	0.0221402	8.35672	7.45e-08	0.79003
TG-GATEs	limma	Chlorpromazine	Rattus norvegicus	liver	In Vitro	limma combined	limma combined	0.0268456	1.78027	7.49e-08	0.945962
TG-GATEs	limma	Etoposide	Rattus norvegicus	liver	In Vivo Repeat	limma combined	limma combined	0.030303	2.00963	7.51e-08	0.986936
TG-GATEs	limma	Bortezomib	Rattus norvegicus	liver	In Vivo Single	0.6 mg/kg	24hr	0.026449	1.76513	7.62e-08	0.937614
L1000_CPC002_VCAP_6H	Characteristic direction	Mifepristone	Homo sapiens	VCAP	In Vitro	10 uM	6hr	0.0226087	7.45167	7.67e-08	0.809123
L1000_CPC003_HA1E_6H	Characteristic direction	BRD-K72462751	Homo sapiens	HA1E	In Vitro	10 uM	6hr	0.0226087	7.45167	7.67e-08	0.809123
L1000_CPC003_PC3_24H	Characteristic direction	PNU-282987	Homo sapiens	PC3	In Vitro	10 uM	24hr	0.0226087	7.45167	7.67e-08	0.809123
L1000_CPC003_PC3_6H	Characteristic direction	Clomifene	Homo sapiens	PC3	In Vitro	10 uM	6hr	0.0226087	7.45167	7.67e-08	0.809123
L1000_CPC004_HCC515_6H	Characteristic direction	Benzylpenicillin	Homo sapiens	HCC515	In Vitro	10 uM	6hr	0.0226087	7.45167	7.67e-08	0.809123
L1000_CPC006_A375_6H	Characteristic direction	TGX-115	Homo sapiens	A375	In Vitro	160 uM	6hr	0.0226087	7.45167	7.67e-08	0.809123
L1000_CPC006_HCC515_24H	Characteristic direction	Batimastat	Homo sapiens	HCC515	In Vitro	44.4 uM	24hr	0.0226087	7.45167	7.67e-08	0.809123
L1000_CPC006_HEPG2_6H	Characteristic direction	BIBR-1532	Homo sapiens	HEPG2	In Vitro	80 uM	6hr	0.0226087	7.45167	7.67e-08	0.809123
L1000_CPC006_SW620_6H	Characteristic direction	BMS-536924	Homo sapiens	SW620	In Vitro	11.1 uM	6hr	0.0226087	7.45167	7.67e-08	0.809123
L1000_CPC013_A549_24H	Characteristic direction	Trichostatin-a	Homo sapiens	A549	In Vitro	10 uM	24hr	0.0226087	7.45167	7.67e-08	0.809123
L1000_CPC013_HA1E_6H	Characteristic direction	Tozasertib	Homo sapiens	HA1E	In Vitro	10 uM	6hr	0.0226087	7.45167	7.67e-08	0.809123
L1000_CPC013_HEPG2_6H	Characteristic direction	BRD-K58900438	Homo sapiens	HEPG2	In Vitro	10 uM	6hr	0.0226087	7.45167	7.67e-08	0.809123
L1000_CPC013_NPC_24H	Characteristic direction	Trichostatin-a	Homo sapiens	NPC	In Vitro	10 uM	24hr	0.0226087	7.45167	7.67e-08	0.809123
L1000_DEB001_MCF7_24H	Characteristic direction	Trichostatin-a	Homo sapiens	MCF7	In Vitro	1 uM	24hr	0.0226087	7.45167	7.67e-08	0.809123
L1000_LJP001_MDAMB231_6H	Characteristic direction	Roscovitine	Homo sapiens	MDAMB231	In Vitro	10 uM	6hr	0.0226087	7.45167	7.67e-08	0.809123
L1000_LJP002_MCF7_24H	Characteristic direction	MK-1775	Homo sapiens	MCF7	In Vitro	10 uM	24hr	0.0226087	7.45167	7.67e-08	0.809123
L1000_LJP002_MCF7_6H	Characteristic direction	XMD-885	Homo sapiens	MCF7	In Vitro	2 uM	6hr	0.0226087	7.45167	7.67e-08	0.809123
L1000_MUC.CP003_MCF7_6H	Characteristic direction	Forskolin	Homo sapiens	MCF7	In Vitro	3.3333 uM	6hr	0.0226087	7.45167	7.67e-08	0.809123
TG-GATEs	limma	Phenobarbital	Homo sapiens	liver	In Vitro	10000 uM	8hr	0.0196253	2.63093	7.68e-08	0.664067
L1000_ASG001_MCF7_24H	Characteristic direction	Wortmannin	Homo sapiens	MCF7	In Vitro	0.4 uM	24hr	0.0229508	6.75937	7.73e-08	0.822737
L1000_ASG001_MCF7_6H	Characteristic direction	Sirolimus	Homo sapiens	MCF7	In Vitro	2 uM	6hr	0.0229508	6.75937	7.73e-08	0.822737
L1000_CPC001_HA1E_24H	Characteristic direction	Leflunomide	Homo sapiens	HA1E	In Vitro	10 uM	24hr	0.0229508	6.75937	7.73e-08	0.822737
L1000_CPC002_HA1E_24H	Characteristic direction	Pyrazolanthrone	Homo sapiens	HA1E	In Vitro	10 uM	24hr	0.0229508	6.75937	7.73e-08	0.822737
L1000_CPC002_HCC515_24H	Characteristic direction	Eriodictyol	Homo sapiens	HCC515	In Vitro	10 uM	24hr	0.0229508	6.75937	7.73e-08	0.822737
L1000_CPC004_A375_6H	Characteristic direction	GW-1929	Homo sapiens	A375	In Vitro	10 uM	6hr	0.0229508	6.75937	7.73e-08	0.822737
L1000_CPC004_HT29_6H	Characteristic direction	Ouabain	Homo sapiens	HT29	In Vitro	10 uM	6hr	0.0229508	6.75937	7.73e-08	0.822737
L1000_CPC004_VCAP_6H	Characteristic direction	RU-24969	Homo sapiens	VCAP	In Vitro	10 uM	6hr	0.0229508	6.75937	7.73e-08	0.822737
L1000_CPC005_HA1E_6H	Characteristic direction	Amylocaine	Homo sapiens	HA1E	In Vitro	10 uM	6hr	0.0229508	6.75937	7.73e-08	0.822737
L1000_CPC005_PC3_6H	Characteristic direction	BNTX	Homo sapiens	PC3	In Vitro	10 uM	6hr	0.0229508	6.75937	7.73e-08	0.822737
L1000_CPC006_PC3_6H	Characteristic direction	UK-356618	Homo sapiens	PC3	In Vitro	10 uM	6hr	0.0229508	6.75937	7.73e-08	0.822737
L1000_CPC006_PC3_6H	Characteristic direction	YM-155	Homo sapiens	PC3	In Vitro	0.31 uM	6hr	0.0229508	6.75937	7.73e-08	0.822737
L1000_CPC006_THP1_6H	Characteristic direction	Bisindolylmaleimide	Homo sapiens	THP1	In Vitro	12.12 uM	6hr	0.0229508	6.75937	7.73e-08	0.822737
L1000_CPC006_THP1_6H	Characteristic direction	CAY-10618	Homo sapiens	THP1	In Vitro	10 uM	6hr	0.0229508	6.75937	7.73e-08	0.822737
L1000_CPC007_HA1E_24H	Characteristic direction	BRD-K45675241	Homo sapiens	HA1E	In Vitro	10 uM	24hr	0.0229508	6.75937	7.73e-08	0.822737
L1000_CPC007_VCAP_24H	Characteristic direction	PSH-028	Homo sapiens	VCAP	In Vitro	10 uM	24hr	0.0229508	6.75937	7.73e-08	0.822737
L1000_CPC008_A375_6H	Characteristic direction	BRD-K93623501	Homo sapiens	A375	In Vitro	10 uM	6hr	0.0229508	6.75937	7.73e-08	0.822737
L1000_CPC008_A549_6H	Characteristic direction	BRD-K59470558	Homo sapiens	A549	In Vitro	10 uM	6hr	0.0229508	6.75937	7.73e-08	0.822737
L1000_CPC011_HT29_6H	Characteristic direction	Wortmannin	Homo sapiens	HT29	In Vitro	10 uM	6hr	0.0229508	6.75937	7.73e-08	0.822737
L1000_CPC011_VCAP_6H	Characteristic direction	Levonorgestrel	Homo sapiens	VCAP	In Vitro	10 uM	6hr	0.0229508	6.75937	7.73e-08	0.822737
L1000_CPC012_A375_6H	Characteristic direction	BRD-K56518176	Homo sapiens	A375	In Vitro	10 uM	6hr	0.0229508	6.75937	7.73e-08	0.822737
L1000_CPC013_A549_24H	Characteristic direction	JNJ-7706621	Homo sapiens	A549	In Vitro	10 uM	24hr	0.0229508	6.75937	7.73e-08	0.822737
L1000_CPC013_NEU_24H	Characteristic direction	Epothilone-a	Homo sapiens	NEU	In Vitro	10 uM	24hr	0.0229508	6.75937	7.73e-08	0.822737
L1000_CPC014_ASC_24H	Characteristic direction	SB-525334	Homo sapiens	ASC	In Vitro	10 uM	24hr	0.0229508	6.75937	7.73e-08	0.822737
L1000_CPC014_HCC515_6H	Characteristic direction	OSI-027	Homo sapiens	HCC515	In Vitro	10 uM	6hr	0.0229508	6.75937	7.73e-08	0.822737
L1000_CPC014_MCF7_6H	Characteristic direction	KIN001-127	Homo sapiens	MCF7	In Vitro	10 uM	6hr	0.0229508	6.75937	7.73e-08	0.822737
L1000_CPC014_PC3_24H	Characteristic direction	BRD-K66902379	Homo sapiens	PC3	In Vitro	10 uM	24hr	0.0229508	6.75937	7.73e-08	0.822737
L1000_CPC014_PHH_24H	Characteristic direction	15-delta-prostaglandin-j2	Homo sapiens	PHH	In Vitro	10 uM	24hr	0.0229508	6.75937	7.73e-08	0.822737
L1000_CPC014_SKB_24H	Characteristic direction	Dovitinib	Homo sapiens	SKB	In Vitro	10 uM	24hr	0.0229508	6.75937	7.73e-08	0.822737
L1000_CPD003_MCF7_6H	Characteristic direction	Urapidil	Homo sapiens	MCF7	In Vitro	10 uM	6hr	0.0229508	6.75937	7.73e-08	0.822737
L1000_ERG015_VCAP_24H	Characteristic direction	Wortmannin	Homo sapiens	VCAP	In Vitro	2 uM	24hr	0.0229508	6.75937	7.73e-08	0.822737
L1000_HOG003_A549_6H	Characteristic direction	IWR-1-ENDO	Homo sapiens	A549	In Vitro	10 uM	6hr	0.0229508	6.75937	7.73e-08	0.822737
L1000_LJP001_MCF10A_6H	Characteristic direction	PLX-4720	Homo sapiens	MCF10A	In Vitro	2 uM	6hr	0.0229508	6.75937	7.73e-08	0.822737
L1000_CPC003_HA1E_24H	Characteristic direction	Scriptaid	Homo sapiens	HA1E	In Vitro	10 uM	24hr	0.0231839	6.2107	7.74e-08	0.831728
L1000_CPC003_VCAP_24H	Characteristic direction	WAY-170523	Homo sapiens	VCAP	In Vitro	10 uM	24hr	0.0231839	6.2107	7.74e-08	0.831728
L1000_CPC013_A375_6H	Characteristic direction	BRD-K58547240	Homo sapiens	A375	In Vitro	10 uM	6hr	0.0231839	6.2107	7.74e-08	0.831728
L1000_CPC013_HEPG2_6H	Characteristic direction	BRD-K85266146	Homo sapiens	HEPG2	In Vitro	10 uM	6hr	0.0231839	6.2107	7.74e-08	0.831728
L1000_CPC020_A375_6H	Characteristic direction	Trichostatin-a	Homo sapiens	A375	In Vitro	10 uM	6hr	0.0231839	6.2107	7.74e-08	0.831728
L1000_HDAC002_PC3_24H	Characteristic direction	Entinostat	Homo sapiens	PC3	In Vitro	2.5 uM	24hr	0.0231839	6.2107	7.74e-08	0.831728
L1000_LJP002_SKBR3_24H	Characteristic direction	OSI-930	Homo sapiens	SKBR3	In Vitro	10 uM	24hr	0.0231839	6.2107	7.74e-08	0.831728
TG-GATEs	limma	Monocrotaline	Rattus norvegicus	liver	In Vivo Repeat	10 mg/kg	8d	0.0334928	4.45423	7.82e-08	0.997415
DrugMatrix_Codelink	limma	Bromisovalum	Rattus norvegicus	cardiovascular system	In Vivo	limma combined	limma combined	0.0303453	2.0138	7.91e-08	0.987215
L1000_CPC004_HCC515_24H	Characteristic direction	Cinchonine	Homo sapiens	HCC515	In Vitro	10 uM	24hr	0.0220994	8.30095	7.97e-08	0.787823
L1000_CPC009_PC3_6H	Characteristic direction	BRD-K09716788	Homo sapiens	PC3	In Vitro	10 uM	6hr	0.0220994	8.30095	7.97e-08	0.787823
L1000_CPC013_HT29_6H	Characteristic direction	Alvocidib	Homo sapiens	HT29	In Vitro	10 uM	6hr	0.0220994	8.30095	7.97e-08	0.787823
L1000_LJP001_MDAMB231_6H	Characteristic direction	Vemurafenib	Homo sapiens	MDAMB231	In Vitro	0.4 uM	6hr	0.0220994	8.30095	7.97e-08	0.787823
L1000_CPC005_VCAP_6H	Characteristic direction	Indirubin	Homo sapiens	VCAP	In Vitro	10 uM	6hr	0.0214425	9.4475	8.08e-08	0.758354
L1000_CPC002_VCAP_24H	Characteristic direction	BRD-K60932973	Homo sapiens	VCAP	In Vitro	10 uM	24hr	0.0231481	6.18647	8.12e-08	0.830471
L1000_CPC005_VCAP_24H	Characteristic direction	Etoposide	Homo sapiens	VCAP	In Vitro	10 uM	24hr	0.0231481	6.18647	8.12e-08	0.830471
L1000_CPC012_MCF7_24H	Characteristic direction	Antimycin-a	Homo sapiens	MCF7	In Vitro	10 uM	24hr	0.0231481	6.18647	8.12e-08	0.830471
L1000_CPC012_PC3_24H	Characteristic direction	BRD-K37762845	Homo sapiens	PC3	In Vitro	10 uM	24hr	0.0231481	6.18647	8.12e-08	0.830471
L1000_CPC014_MCF7_24H	Characteristic direction	Pazopanib	Homo sapiens	MCF7	In Vitro	10 uM	24hr	0.0231481	6.18647	8.12e-08	0.830471
L1000_ERG011_VCAP_24H	Characteristic direction	Cycloheximide	Homo sapiens	VCAP	In Vitro	10 uM	24hr	0.0231481	6.18647	8.12e-08	0.830471
L1000_ERG015_VCAP_6H	Characteristic direction	Trichostatin-a	Homo sapiens	VCAP	In Vitro	0.4 uM	6hr	0.0231481	6.18647	8.12e-08	0.830471
L1000_HOG002_A549_24H	Characteristic direction	Trichostatin-a	Homo sapiens	A549	In Vitro	0.3704 uM	24hr	0.0231481	6.18647	8.12e-08	0.830471
L1000_LJP001_MDAMB231_24H	Characteristic direction	MLN-8054	Homo sapiens	MDAMB231	In Vitro	10 uM	24hr	0.0231481	6.18647	8.12e-08	0.830471
TG-GATEs	limma	Phalloidin	Homo sapiens	liver	In Vitro	400 ug/mL	24hr	0.0210657	3.03837	8.12e-08	0.739487
L1000_ASG001_PC3_24H	Characteristic direction	Wortmannin	Homo sapiens	PC3	In Vitro	0.08 uM	24hr	0.0225694	7.4115	8.13e-08	0.807592
L1000_CPC001_VCAP_24H	Characteristic direction	Arecaidine	Homo sapiens	VCAP	In Vitro	10 uM	24hr	0.0225694	7.4115	8.13e-08	0.807592
L1000_CPC005_A549_6H	Characteristic direction	SB-203186	Homo sapiens	A549	In Vitro	10 uM	6hr	0.0225694	7.4115	8.13e-08	0.807592
L1000_CPC005_A549_6H	Characteristic direction	Benzyl-quinazolin-4-yl-amine	Homo sapiens	A549	In Vitro	10 uM	6hr	0.0225694	7.4115	8.13e-08	0.807592
L1000_CPC005_PC3_6H	Characteristic direction	Methoxsalen	Homo sapiens	PC3	In Vitro	10 uM	6hr	0.0225694	7.4115	8.13e-08	0.807592
L1000_CPC006_HA1E_24H	Characteristic direction	BRD-K84924563	Homo sapiens	HA1E	In Vitro	40 uM	24hr	0.0225694	7.4115	8.13e-08	0.807592
L1000_CPC006_HCC515_6H	Characteristic direction	L-690488	Homo sapiens	HCC515	In Vitro	10 uM	6hr	0.0225694	7.4115	8.13e-08	0.807592
L1000_CPC006_PC3_24H	Characteristic direction	PD-98059	Homo sapiens	PC3	In Vitro	10 uM	24hr	0.0225694	7.4115	8.13e-08	0.807592
L1000_CPC006_VCAP_24H	Characteristic direction	BI-2536	Homo sapiens	VCAP	In Vitro	10 uM	24hr	0.0225694	7.4115	8.13e-08	0.807592
L1000_HOG003_A549_24H	Characteristic direction	Geldanamycin	Homo sapiens	A549	In Vitro	0.3704 uM	24hr	0.0225694	7.4115	8.13e-08	0.807592
L1000_HOG003_A549_24H	Characteristic direction	Emetine	Homo sapiens	A549	In Vitro	1.11 uM	24hr	0.0225694	7.4115	8.13e-08	0.807592
L1000_LJP002_MCF7_24H	Characteristic direction	SB-203580	Homo sapiens	MCF7	In Vitro	2 uM	24hr	0.0225694	7.4115	8.13e-08	0.807592
L1000_MUC.CP002_MCF7_6H	Characteristic direction	Dilazep	Homo sapiens	MCF7	In Vitro	10 uM	6hr	0.0225694	7.4115	8.13e-08	0.807592
L1000_BRAF001_A375_6H	Characteristic direction	GDC-0879	Homo sapiens	A375	In Vitro	0.15625 uM	6hr	0.0229133	6.72875	8.15e-08	0.821061
L1000_CPC001_PC3_24H	Characteristic direction	Genistein	Homo sapiens	PC3	In Vitro	10 uM	24hr	0.0229133	6.72875	8.15e-08	0.821061
L1000_CPC002_HA1E_6H	Characteristic direction	Pifithrin	Homo sapiens	HA1E	In Vitro	10 uM	6hr	0.0229133	6.72875	8.15e-08	0.821061
L1000_CPC002_PC3_24H	Characteristic direction	Cymarin	Homo sapiens	PC3	In Vitro	10 uM	24hr	0.0229133	6.72875	8.15e-08	0.821061
L1000_CPC004_HCC515_24H	Characteristic direction	Desoximetasone	Homo sapiens	HCC515	In Vitro	10 uM	24hr	0.0229133	6.72875	8.15e-08	0.821061
L1000_CPC004_HEPG2_6H	Characteristic direction	Terfenadine	Homo sapiens	HEPG2	In Vitro	10 uM	6hr	0.0229133	6.72875	8.15e-08	0.821061
L1000_CPC005_PC3_6H	Characteristic direction	Tamoxifen	Homo sapiens	PC3	In Vitro	10 uM	6hr	0.0229133	6.72875	8.15e-08	0.821061
L1000_CPC006_A549_24H	Characteristic direction	BMS-754807	Homo sapiens	A549	In Vitro	10 uM	24hr	0.0229133	6.72875	8.15e-08	0.821061
L1000_CPC006_HA1E_6H	Characteristic direction	BRD-K59036917	Homo sapiens	HA1E	In Vitro	10 uM	6hr	0.0229133	6.72875	8.15e-08	0.821061
L1000_CPC006_HCC515_24H	Characteristic direction	Parbendazole	Homo sapiens	HCC515	In Vitro	0.31 uM	24hr	0.0229133	6.72875	8.15e-08	0.821061
L1000_CPC006_MCF7_24H	Characteristic direction	Trichostatin-a	Homo sapiens	MCF7	In Vitro	10 uM	24hr	0.0229133	6.72875	8.15e-08	0.821061
L1000_CPC006_MCF7_6H	Characteristic direction	Salermide	Homo sapiens	MCF7	In Vitro	120 uM	6hr	0.0229133	6.72875	8.15e-08	0.821061
L1000_CPC008_A375_24H	Characteristic direction	BRD-K71970656	Homo sapiens	A375	In Vitro	10 uM	24hr	0.0229133	6.72875	8.15e-08	0.821061
L1000_CPC010_A375_6H	Characteristic direction	Homoharringtonine	Homo sapiens	A375	In Vitro	10 uM	6hr	0.0229133	6.72875	8.15e-08	0.821061
L1000_CPC010_HEPG2_6H	Characteristic direction	Trichostatin-a	Homo sapiens	HEPG2	In Vitro	10 uM	6hr	0.0229133	6.72875	8.15e-08	0.821061
L1000_CPC011_A549_24H	Characteristic direction	Idarubicin	Homo sapiens	A549	In Vitro	10 uM	24hr	0.0229133	6.72875	8.15e-08	0.821061
L1000_CPC012_SKB_24H	Characteristic direction	BRD-K88708949	Homo sapiens	SKB	In Vitro	10 uM	24hr	0.0229133	6.72875	8.15e-08	0.821061
L1000_CPC013_A549_24H	Characteristic direction	Docetaxel	Homo sapiens	A549	In Vitro	10 uM	24hr	0.0229133	6.72875	8.15e-08	0.821061
L1000_CPC013_HCC515_6H	Characteristic direction	CP466722	Homo sapiens	HCC515	In Vitro	10 uM	6hr	0.0229133	6.72875	8.15e-08	0.821061
L1000_CPC013_NEU_24H	Characteristic direction	AT-7519	Homo sapiens	NEU	In Vitro	10 uM	24hr	0.0229133	6.72875	8.15e-08	0.821061
L1000_CPC014_A549_24H	Characteristic direction	Apigenin	Homo sapiens	A549	In Vitro	10 uM	24hr	0.0229133	6.72875	8.15e-08	0.821061
L1000_CPC014_SKB_24H	Characteristic direction	Dacinostat	Homo sapiens	SKB	In Vitro	10 uM	24hr	0.0229133	6.72875	8.15e-08	0.821061
L1000_CPC014_SKB_24H	Characteristic direction	Pazopanib	Homo sapiens	SKB	In Vitro	10 uM	24hr	0.0229133	6.72875	8.15e-08	0.821061
L1000_CPC014_VCAP_24H	Characteristic direction	PD-173074	Homo sapiens	VCAP	In Vitro	10 uM	24hr	0.0229133	6.72875	8.15e-08	0.821061
L1000_CPC020_PC3_24H	Characteristic direction	Dexamethasone	Homo sapiens	PC3	In Vitro	10 uM	24hr	0.0229133	6.72875	8.15e-08	0.821061
L1000_DEB001_MCF7_6H	Characteristic direction	Resveratrol	Homo sapiens	MCF7	In Vitro	5 uM	6hr	0.0229133	6.72875	8.15e-08	0.821061
L1000_DOS010_VCAP_6H	Characteristic direction	Geldanamycin	Homo sapiens	VCAP	In Vitro	10 uM	6hr	0.0229133	6.72875	8.15e-08	0.821061
L1000_HOG002_A549_6H	Characteristic direction	Wortmannin	Homo sapiens	A549	In Vitro	1.11 uM	6hr	0.0229133	6.72875	8.15e-08	0.821061
L1000_HOG002_MCF7_24H	Characteristic direction	Mitoxantrone	Homo sapiens	MCF7	In Vitro	3.33 uM	24hr	0.0229133	6.72875	8.15e-08	0.821061
L1000_LJP001_SKBR3_6H	Characteristic direction	KIN001-127	Homo sapiens	SKBR3	In Vitro	0.08 uM	6hr	0.0229133	6.72875	8.15e-08	0.821061
L1000_LJP002_HS578T_6H	Characteristic direction	NVP-AUY922	Homo sapiens	HS578T	In Vitro	2 uM	6hr	0.0229133	6.72875	8.15e-08	0.821061
TG-GATEs	limma	Interferon alpha, human	Homo sapiens	liver	In Vitro	2 ng/mL	8hr	0.0228856	4.03009	8.26e-08	0.819805
TG-GATEs	limma	Bortezomib	Rattus norvegicus	liver	In Vivo Single	0.6 mg/kg	9hr	0.0250807	1.73523	8.51e-08	0.904848
L1000_CPC004_HA1E_24H	Characteristic direction	Dexamethasone	Homo sapiens	HA1E	In Vitro	10 uM	24hr	0.0220588	8.24686	8.51e-08	0.786002
L1000_CPC006_A375_6H	Characteristic direction	IWR-1-ENDO	Homo sapiens	A375	In Vitro	10 uM	6hr	0.0220588	8.24686	8.51e-08	0.786002
L1000_CPC006_PC3_6H	Characteristic direction	BO2-inhibits-RAD51	Homo sapiens	PC3	In Vitro	40 uM	6hr	0.0220588	8.24686	8.51e-08	0.786002
L1000_CPC008_PC3_6H	Characteristic direction	KU-C104487	Homo sapiens	PC3	In Vitro	10 uM	6hr	0.0220588	8.24686	8.51e-08	0.786002
L1000_CPC006_A549_6H	Characteristic direction	TW-37	Homo sapiens	A549	In Vitro	10 uM	6hr	0.0231125	6.16244	8.52e-08	0.829069
L1000_CPC006_PC3_24H	Characteristic direction	FPL-64176	Homo sapiens	PC3	In Vitro	10 uM	24hr	0.0231125	6.16244	8.52e-08	0.829069
L1000_CPC006_SKMEL1_6H	Characteristic direction	Parthenolide	Homo sapiens	SKMEL1	In Vitro	20 uM	6hr	0.0231125	6.16244	8.52e-08	0.829069
L1000_CPC012_VCAP_24H	Characteristic direction	Alitretinoin	Homo sapiens	VCAP	In Vitro	10 uM	24hr	0.0231125	6.16244	8.52e-08	0.829069
L1000_CPC013_A375_6H	Characteristic direction	Geldanamycin	Homo sapiens	A375	In Vitro	10 uM	6hr	0.0231125	6.16244	8.52e-08	0.829069
L1000_CPD003_PC3_6H	Characteristic direction	Gemcitabine	Homo sapiens	PC3	In Vitro	10 uM	6hr	0.0231125	6.16244	8.52e-08	0.829069
L1000_DEB001_MCF7_24H	Characteristic direction	Vorinostat	Homo sapiens	MCF7	In Vitro	0.2 uM	24hr	0.0231125	6.16244	8.52e-08	0.829069
L1000_DOS026_VCAP_6H	Characteristic direction	Thioridazine	Homo sapiens	VCAP	In Vitro	10 uM	6hr	0.0231125	6.16244	8.52e-08	0.829069
L1000_HDAC002_HA1E_6H	Characteristic direction	Trichostatin-a	Homo sapiens	HA1E	In Vitro	10 uM	6hr	0.0231125	6.16244	8.52e-08	0.829069
L1000_LJP001_SKBR3_24H	Characteristic direction	AZD-8055	Homo sapiens	SKBR3	In Vitro	2 uM	24hr	0.0231125	6.16244	8.52e-08	0.829069
L1000_CPC001_VCAP_24H	Characteristic direction	Cyclopamine	Homo sapiens	VCAP	In Vitro	10 uM	24hr	0.0228758	6.6984	8.59e-08	0.819434
L1000_CPC002_HA1E_6H	Characteristic direction	Embelin	Homo sapiens	HA1E	In Vitro	10 uM	6hr	0.0228758	6.6984	8.59e-08	0.819434
L1000_CPC002_HCC515_6H	Characteristic direction	Anisomycin	Homo sapiens	HCC515	In Vitro	10 uM	6hr	0.0228758	6.6984	8.59e-08	0.819434
L1000_CPC005_HT29_6H	Characteristic direction	LY-294002	Homo sapiens	HT29	In Vitro	10 uM	6hr	0.0228758	6.6984	8.59e-08	0.819434
L1000_CPC005_VCAP_24H	Characteristic direction	Trifluoperazine	Homo sapiens	VCAP	In Vitro	10 uM	24hr	0.0228758	6.6984	8.59e-08	0.819434
L1000_CPC006_HA1E_6H	Characteristic direction	Temsirolimus	Homo sapiens	HA1E	In Vitro	10 uM	6hr	0.0228758	6.6984	8.59e-08	0.819434
L1000_CPC006_HT29_24H	Characteristic direction	BMS-754807	Homo sapiens	HT29	In Vitro	10 uM	24hr	0.0228758	6.6984	8.59e-08	0.819434
L1000_CPC006_LOVO_6H	Characteristic direction	MW-A1-12	Homo sapiens	LOVO	In Vitro	10 uM	6hr	0.0228758	6.6984	8.59e-08	0.819434
L1000_CPC007_VCAP_24H	Characteristic direction	Piceatannol	Homo sapiens	VCAP	In Vitro	10 uM	24hr	0.0228758	6.6984	8.59e-08	0.819434
L1000_CPC012_PC3_24H	Characteristic direction	BRD-K88964386	Homo sapiens	PC3	In Vitro	10 uM	24hr	0.0228758	6.6984	8.59e-08	0.819434
L1000_CPC013_A549_6H	Characteristic direction	JNJ-7706621	Homo sapiens	A549	In Vitro	10 uM	6hr	0.0228758	6.6984	8.59e-08	0.819434
L1000_CPC014_HA1E_6H	Characteristic direction	AZD-6482	Homo sapiens	HA1E	In Vitro	10 uM	6hr	0.0228758	6.6984	8.59e-08	0.819434
L1000_CPC014_HA1E_6H	Characteristic direction	Fenretinide	Homo sapiens	HA1E	In Vitro	10 uM	6hr	0.0228758	6.6984	8.59e-08	0.819434
L1000_CPC014_MCF7_24H	Characteristic direction	Vemurafenib	Homo sapiens	MCF7	In Vitro	10 uM	24hr	0.0228758	6.6984	8.59e-08	0.819434
L1000_CPD003_PC3_6H	Characteristic direction	Cilnidipine	Homo sapiens	PC3	In Vitro	10 uM	6hr	0.0228758	6.6984	8.59e-08	0.819434
L1000_DEB001_PC3_6H	Characteristic direction	Withaferin-a	Homo sapiens	PC3	In Vitro	1 uM	6hr	0.0228758	6.6984	8.59e-08	0.819434
L1000_DOS003_VCAP_6H	Characteristic direction	LY-294002	Homo sapiens	VCAP	In Vitro	10 uM	6hr	0.0228758	6.6984	8.59e-08	0.819434
L1000_ERG012_PC3_24H	Characteristic direction	Geldanamycin	Homo sapiens	PC3	In Vitro	10 uM	24hr	0.0228758	6.6984	8.59e-08	0.819434
L1000_HOG002_A549_6H	Characteristic direction	Wortmannin	Homo sapiens	A549	In Vitro	3.33 uM	6hr	0.0228758	6.6984	8.59e-08	0.819434
L1000_HOG002_MCF7_24H	Characteristic direction	COT-10b	Homo sapiens	MCF7	In Vitro	3.7 uM	24hr	0.0228758	6.6984	8.59e-08	0.819434
L1000_LJP002_HS578T_6H	Characteristic direction	GDC-0879	Homo sapiens	HS578T	In Vitro	10 uM	6hr	0.0228758	6.6984	8.59e-08	0.819434
L1000_MUC.CP002_MCF7_6H	Characteristic direction	Trichostatin-a	Homo sapiens	MCF7	In Vitro	10 uM	6hr	0.0228758	6.6984	8.59e-08	0.819434
L1000_CPC001_PC3_24H	Characteristic direction	Tyrphostin-AG-1296	Homo sapiens	PC3	In Vitro	10 uM	24hr	0.0225303	7.37177	8.62e-08	0.80611
L1000_CPC004_VCAP_6H	Characteristic direction	Estradiol-cypionate	Homo sapiens	VCAP	In Vitro	10 uM	6hr	0.0225303	7.37177	8.62e-08	0.80611
L1000_CPC005_A549_24H	Characteristic direction	Chromanol	Homo sapiens	A549	In Vitro	10 uM	24hr	0.0225303	7.37177	8.62e-08	0.80611
L1000_CPC005_VCAP_6H	Characteristic direction	Vinburnine	Homo sapiens	VCAP	In Vitro	10 uM	6hr	0.0225303	7.37177	8.62e-08	0.80611
L1000_CPC006_HCC515_24H	Characteristic direction	CAY-10618	Homo sapiens	HCC515	In Vitro	10 uM	24hr	0.0225303	7.37177	8.62e-08	0.80611
L1000_CPC006_HEPG2_6H	Characteristic direction	NSC-23766	Homo sapiens	HEPG2	In Vitro	160 uM	6hr	0.0225303	7.37177	8.62e-08	0.80611
L1000_CPC008_A549_6H	Characteristic direction	BRD-K98676510	Homo sapiens	A549	In Vitro	10 uM	6hr	0.0225303	7.37177	8.62e-08	0.80611
L1000_CPC009_PC3_6H	Characteristic direction	Fluoxetine	Homo sapiens	PC3	In Vitro	10 uM	6hr	0.0225303	7.37177	8.62e-08	0.80611
L1000_CPC014_A549_6H	Characteristic direction	Enzastaurin	Homo sapiens	A549	In Vitro	10 uM	6hr	0.0225303	7.37177	8.62e-08	0.80611
L1000_CPC020_VCAP_24H	Characteristic direction	Warfarin	Homo sapiens	VCAP	In Vitro	10 uM	24hr	0.0225303	7.37177	8.62e-08	0.80611
L1000_DOS003_VCAP_24H	Characteristic direction	Genistein	Homo sapiens	VCAP	In Vitro	10 uM	24hr	0.0225303	7.37177	8.62e-08	0.80611
L1000_DOS018_VCAP_24H	Characteristic direction	Withaferin-a	Homo sapiens	VCAP	In Vitro	10 uM	24hr	0.0225303	7.37177	8.62e-08	0.80611
L1000_LJP001_MCF7_6H	Characteristic direction	PHA-793887	Homo sapiens	MCF7	In Vitro	2 uM	6hr	0.0225303	7.37177	8.62e-08	0.80611
DrugMatrix_Codelink	limma	Primaquine	Rattus norvegicus	liver	In Vivo	limma combined	limma combined	0.0344828	2.82012	8.77e-08	0.998114
L1000_CPC014_HT29_6H	Characteristic direction	F-1566-0341	Homo sapiens	HT29	In Vitro	10 uM	6hr	0.0232221	5.70348	8.86e-08	0.833242
L1000_CPC003_HCC515_24H	Characteristic direction	Ivermectin	Homo sapiens	HCC515	In Vitro	10 uM	24hr	0.0230769	6.13858	8.93e-08	0.827571
L1000_CPC006_HT29_24H	Characteristic direction	LY-2183240	Homo sapiens	HT29	In Vitro	10 uM	24hr	0.0230769	6.13858	8.93e-08	0.827571
L1000_CPC007_MCF7_24H	Characteristic direction	BRD-K73610817	Homo sapiens	MCF7	In Vitro	10 uM	24hr	0.0230769	6.13858	8.93e-08	0.827571
L1000_CPC007_PC3_24H	Characteristic direction	BRD-A09719808	Homo sapiens	PC3	In Vitro	10 uM	24hr	0.0230769	6.13858	8.93e-08	0.827571
L1000_CPC007_PC3_6H	Characteristic direction	BRD-A09719808	Homo sapiens	PC3	In Vitro	10 uM	6hr	0.0230769	6.13858	8.93e-08	0.827571
L1000_CPC007_PC3_6H	Characteristic direction	BRD-A93942655	Homo sapiens	PC3	In Vitro	10 uM	6hr	0.0230769	6.13858	8.93e-08	0.827571
L1000_LJP001_MDAMB231_6H	Characteristic direction	WYE-125132	Homo sapiens	MDAMB231	In Vitro	0.4 uM	6hr	0.0230769	6.13858	8.93e-08	0.827571
L1000_AML001_U937_24H	Characteristic direction	Daunorubicin	Homo sapiens	U937	In Vitro	3.33333 uM	24hr	0.0228385	6.66832	9.05e-08	0.817984
L1000_ASG001_MCF7_24H	Characteristic direction	Trichostatin-a	Homo sapiens	MCF7	In Vitro	2 uM	24hr	0.0228385	6.66832	9.05e-08	0.817984
L1000_CPC003_PC3_24H	Characteristic direction	Diflorasone	Homo sapiens	PC3	In Vitro	10 uM	24hr	0.0228385	6.66832	9.05e-08	0.817984
L1000_CPC005_A549_6H	Characteristic direction	Hydrocortisone	Homo sapiens	A549	In Vitro	10 uM	6hr	0.0228385	6.66832	9.05e-08	0.817984
L1000_CPC005_MCF7_6H	Characteristic direction	Ala-Ala-Phe-CMK	Homo sapiens	MCF7	In Vitro	10 uM	6hr	0.0228385	6.66832	9.05e-08	0.817984
L1000_CPC006_MCF7_6H	Characteristic direction	CHEMBL-399379	Homo sapiens	MCF7	In Vitro	80 uM	6hr	0.0228385	6.66832	9.05e-08	0.817984
L1000_CPC006_MCF7_6H	Characteristic direction	SRT-1720	Homo sapiens	MCF7	In Vitro	11.1 uM	6hr	0.0228385	6.66832	9.05e-08	0.817984
L1000_CPC006_PC3_6H	Characteristic direction	BRD-K56477805	Homo sapiens	PC3	In Vitro	10 uM	6hr	0.0228385	6.66832	9.05e-08	0.817984
L1000_CPC007_PC3_6H	Characteristic direction	BRD-A05680309	Homo sapiens	PC3	In Vitro	10 uM	6hr	0.0228385	6.66832	9.05e-08	0.817984
L1000_CPC008_HEPG2_6H	Characteristic direction	VU-0365121-1	Homo sapiens	HEPG2	In Vitro	10 uM	6hr	0.0228385	6.66832	9.05e-08	0.817984
L1000_CPC008_MCF7_24H	Characteristic direction	BRD-K95037415	Homo sapiens	MCF7	In Vitro	10 uM	24hr	0.0228385	6.66832	9.05e-08	0.817984
L1000_CPC008_PC3_6H	Characteristic direction	BRD-A03436432	Homo sapiens	PC3	In Vitro	10 uM	6hr	0.0228385	6.66832	9.05e-08	0.817984
L1000_CPC013_A375_6H	Characteristic direction	ZSTK-474	Homo sapiens	A375	In Vitro	10 uM	6hr	0.0228385	6.66832	9.05e-08	0.817984
L1000_CPC013_MCF7_24H	Characteristic direction	S-206352	Homo sapiens	MCF7	In Vitro	10 uM	24hr	0.0228385	6.66832	9.05e-08	0.817984
L1000_CPC020_A375_6H	Characteristic direction	Dexamethasone	Homo sapiens	A375	In Vitro	10 uM	6hr	0.0228385	6.66832	9.05e-08	0.817984
L1000_DOS004_VCAP_24H	Characteristic direction	Fulvestrant	Homo sapiens	VCAP	In Vitro	10 uM	24hr	0.0228385	6.66832	9.05e-08	0.817984
L1000_DOS015_VCAP_24H	Characteristic direction	Geldanamycin	Homo sapiens	VCAP	In Vitro	10 uM	24hr	0.0228385	6.66832	9.05e-08	0.817984
L1000_ERG003_VCAP_6H	Characteristic direction	BRD-K90735586	Homo sapiens	VCAP	In Vitro	10 uM	6hr	0.0228385	6.66832	9.05e-08	0.817984
L1000_ERG012_VCAP_24H	Characteristic direction	Vorinostat	Homo sapiens	VCAP	In Vitro	0.4 uM	24hr	0.0228385	6.66832	9.05e-08	0.817984
L1000_LJP001_BT20_6H	Characteristic direction	QL-XII-47	Homo sapiens	BT20	In Vitro	0.4 uM	6hr	0.0228385	6.66832	9.05e-08	0.817984
L1000_LJP001_HS578T_24H	Characteristic direction	Dasatinib	Homo sapiens	HS578T	In Vitro	2 uM	24hr	0.0228385	6.66832	9.05e-08	0.817984
L1000_NMH002_NPC_6H	Characteristic direction	15-delta-prostaglandin-j2	Homo sapiens	NPC	In Vitro	10 uM	6hr	0.0228385	6.66832	9.05e-08	0.817984
DrugMatrix_Codelink	limma	6-mercaptopurine	Rattus norvegicus	kidney	In Vivo	25 mg/kg	5d	0.0297061	1.95671	9.05e-08	0.982255
TG-GATEs	limma	Cisplatin	Rattus norvegicus	liver	In Vitro	40 uM	24hr	0.0253347	1.73475	9.11e-08	0.911346
L1000_CPC002_HA1E_6H	Characteristic direction	LY-303511	Homo sapiens	HA1E	In Vitro	10 uM	6hr	0.0224913	7.33246	9.14e-08	0.804788
L1000_CPC002_HCC515_6H	Characteristic direction	Papaverine	Homo sapiens	HCC515	In Vitro	10 uM	6hr	0.0224913	7.33246	9.14e-08	0.804788
L1000_CPC005_PC3_24H	Characteristic direction	Budesonide	Homo sapiens	PC3	In Vitro	10 uM	24hr	0.0224913	7.33246	9.14e-08	0.804788
L1000_CPC005_PC3_24H	Characteristic direction	Dihydro-7-desacetyldeoxygedunin	Homo sapiens	PC3	In Vitro	10 uM	24hr	0.0224913	7.33246	9.14e-08	0.804788
L1000_CPC007_HT29_24H	Characteristic direction	BRD-K72883421	Homo sapiens	HT29	In Vitro	10 uM	24hr	0.0224913	7.33246	9.14e-08	0.804788
L1000_CPC010_PC3_6H	Characteristic direction	Enrofloxacin	Homo sapiens	PC3	In Vitro	10 uM	6hr	0.0224913	7.33246	9.14e-08	0.804788
L1000_CPC013_A549_6H	Characteristic direction	BIIB021	Homo sapiens	A549	In Vitro	10 uM	6hr	0.0224913	7.33246	9.14e-08	0.804788
L1000_CPC014_PC3_6H	Characteristic direction	Calcifediol	Homo sapiens	PC3	In Vitro	10 uM	6hr	0.0224913	7.33246	9.14e-08	0.804788
L1000_DEB001_MCF7_24H	Characteristic direction	Radicicol	Homo sapiens	MCF7	In Vitro	0.1 uM	24hr	0.0224913	7.33246	9.14e-08	0.804788
L1000_DOS003_VCAP_24H	Characteristic direction	Wortmannin	Homo sapiens	VCAP	In Vitro	10 uM	24hr	0.0224913	7.33246	9.14e-08	0.804788
L1000_ERG011_VCAP_24H	Characteristic direction	Mibefradil	Homo sapiens	VCAP	In Vitro	0.4 uM	24hr	0.0224913	7.33246	9.14e-08	0.804788
L1000_ERG011_VCAP_6H	Characteristic direction	Ouabain	Homo sapiens	VCAP	In Vitro	2 uM	6hr	0.0224913	7.33246	9.14e-08	0.804788
L1000_LJP001_BT20_24H	Characteristic direction	A-443644	Homo sapiens	BT20	In Vitro	0.08 uM	24hr	0.0224913	7.33246	9.14e-08	0.804788
DrugMatrix_Affy	limma	Mestranol	Rattus norvegicus	liver	In Vivo	250 mg/kg	24hr	0.0288847	1.89218	9.22e-08	0.97464
L1000_CPC006_HA1E_24H	Characteristic direction	CHEMBL-1222381	Homo sapiens	HA1E	In Vitro	80 uM	24hr	0.0232558	5.32291	9.23e-08	0.83408
L1000_CPC008_A375_24H	Characteristic direction	BRD-A43805296	Homo sapiens	A375	In Vitro	10 uM	24hr	0.0230415	6.11492	9.36e-08	0.825992
L1000_CPC008_MCF7_6H	Characteristic direction	BRD-K88761633	Homo sapiens	MCF7	In Vitro	10 uM	6hr	0.0230415	6.11492	9.36e-08	0.825992
L1000_ERG015_PC3_6H	Characteristic direction	Trichostatin-a	Homo sapiens	PC3	In Vitro	0.08 uM	6hr	0.0230415	6.11492	9.36e-08	0.825992
L1000_ASG001_MCF7_24H	Characteristic direction	Tretinoin	Homo sapiens	MCF7	In Vitro	2 uM	24hr	0.0228013	6.63839	9.53e-08	0.81676
L1000_ASG001_PC3_24H	Characteristic direction	Tanespimycin	Homo sapiens	PC3	In Vitro	10 uM	24hr	0.0228013	6.63839	9.53e-08	0.81676
L1000_CPC002_HA1E_24H	Characteristic direction	PP-2	Homo sapiens	HA1E	In Vitro	10 uM	24hr	0.0228013	6.63839	9.53e-08	0.81676
L1000_CPC003_VCAP_24H	Characteristic direction	SR-27897	Homo sapiens	VCAP	In Vitro	10 uM	24hr	0.0228013	6.63839	9.53e-08	0.81676
L1000_CPC006_HA1E_24H	Characteristic direction	Trifluoperazine	Homo sapiens	HA1E	In Vitro	10 uM	24hr	0.0228013	6.63839	9.53e-08	0.81676
L1000_CPC007_VCAP_6H	Characteristic direction	BRD-K38012662	Homo sapiens	VCAP	In Vitro	10 uM	6hr	0.0228013	6.63839	9.53e-08	0.81676
L1000_CPC013_ASC_24H	Characteristic direction	Heraclenol	Homo sapiens	ASC	In Vitro	10 uM	24hr	0.0228013	6.63839	9.53e-08	0.81676
L1000_CPC014_MCF7_24H	Characteristic direction	Acitretin	Homo sapiens	MCF7	In Vitro	10 uM	24hr	0.0228013	6.63839	9.53e-08	0.81676
L1000_CPC014_NPC_24H	Characteristic direction	BRD-K07877311	Homo sapiens	NPC	In Vitro	10 uM	24hr	0.0228013	6.63839	9.53e-08	0.81676
L1000_CPC014_PC3_6H	Characteristic direction	Thiostrepton	Homo sapiens	PC3	In Vitro	10 uM	6hr	0.0228013	6.63839	9.53e-08	0.81676
L1000_CPC018_A549_24H	Characteristic direction	Geldanamycin	Homo sapiens	A549	In Vitro	10 uM	24hr	0.0228013	6.63839	9.53e-08	0.81676
L1000_CPC020_MCF7_6H	Characteristic direction	Cyclophosphamide	Homo sapiens	MCF7	In Vitro	10 uM	6hr	0.0228013	6.63839	9.53e-08	0.81676
L1000_CPC020_PC3_24H	Characteristic direction	Mebendazole	Homo sapiens	PC3	In Vitro	10 uM	24hr	0.0228013	6.63839	9.53e-08	0.81676
L1000_HOG001_MCF7_24H	Characteristic direction	Tanespimycin	Homo sapiens	MCF7	In Vitro	10 uM	24hr	0.0228013	6.63839	9.53e-08	0.81676
L1000_LJP001_MDAMB231_6H	Characteristic direction	WYE-125132	Homo sapiens	MDAMB231	In Vitro	2 uM	6hr	0.0228013	6.63839	9.53e-08	0.81676
L1000_LJP001_SKBR3_6H	Characteristic direction	KIN001-244	Homo sapiens	SKBR3	In Vitro	2 uM	6hr	0.0228013	6.63839	9.53e-08	0.81676
TG-GATEs	limma	Chlormezanone	Rattus norvegicus	liver	In Vivo Single	500 mg/kg	6hr	0.030303	2.01065	9.57e-08	0.986936
L1000_CPC003_PC3_24H	Characteristic direction	Hinokitiol	Homo sapiens	PC3	In Vitro	10 uM	24hr	0.0231548	5.66531	9.66e-08	0.830648
L1000_DOSBIO001_NPC_24H	Characteristic direction	Trichostatin-a	Homo sapiens	NPC	In Vitro	0.37037 uM	24hr	0.0231548	5.66531	9.66e-08	0.830648
L1000_CPC001_HA1E_24H	Characteristic direction	KF-38789	Homo sapiens	HA1E	In Vitro	10 uM	24hr	0.0224525	7.29357	9.68e-08	0.803338
L1000_CPC001_HCC515_24H	Characteristic direction	PD-123319	Homo sapiens	HCC515	In Vitro	10 uM	24hr	0.0224525	7.29357	9.68e-08	0.803338
L1000_CPC004_HEPG2_6H	Characteristic direction	Cycloheximide	Homo sapiens	HEPG2	In Vitro	10 uM	6hr	0.0224525	7.29357	9.68e-08	0.803338
L1000_CPC004_PC3_6H	Characteristic direction	Methyl-2,5-dihydroxycinnamate	Homo sapiens	PC3	In Vitro	10 uM	6hr	0.0224525	7.29357	9.68e-08	0.803338
L1000_CPC005_A375_6H	Characteristic direction	MAZ-51	Homo sapiens	A375	In Vitro	10 uM	6hr	0.0224525	7.29357	9.68e-08	0.803338
L1000_CPC005_HT29_6H	Characteristic direction	Moracizine	Homo sapiens	HT29	In Vitro	10 uM	6hr	0.0224525	7.29357	9.68e-08	0.803338
L1000_CPC006_A549_6H	Characteristic direction	RO-28-1675	Homo sapiens	A549	In Vitro	160 uM	6hr	0.0224525	7.29357	9.68e-08	0.803338
L1000_CPC006_HT29_6H	Characteristic direction	SU-11652	Homo sapiens	HT29	In Vitro	10 uM	6hr	0.0224525	7.29357	9.68e-08	0.803338
L1000_CPC006_HT29_6H	Characteristic direction	SA-1478088	Homo sapiens	HT29	In Vitro	10 uM	6hr	0.0224525	7.29357	9.68e-08	0.803338
L1000_CPC006_PC3_24H	Characteristic direction	ISOX	Homo sapiens	PC3	In Vitro	10 uM	24hr	0.0224525	7.29357	9.68e-08	0.803338
L1000_CPC007_A549_6H	Characteristic direction	BRD-K57480017	Homo sapiens	A549	In Vitro	10 uM	6hr	0.0224525	7.29357	9.68e-08	0.803338
L1000_CPC007_HA1E_24H	Characteristic direction	BRD-K29140223	Homo sapiens	HA1E	In Vitro	10 uM	24hr	0.0224525	7.29357	9.68e-08	0.803338
L1000_CPC008_A375_24H	Characteristic direction	BRD-K83620635	Homo sapiens	A375	In Vitro	10 uM	24hr	0.0224525	7.29357	9.68e-08	0.803338
L1000_CPC011_VCAP_24H	Characteristic direction	Moclobemide	Homo sapiens	VCAP	In Vitro	10 uM	24hr	0.0224525	7.29357	9.68e-08	0.803338
L1000_CPC012_HT29_6H	Characteristic direction	BRD-K68588778	Homo sapiens	HT29	In Vitro	10 uM	6hr	0.0224525	7.29357	9.68e-08	0.803338
L1000_CPC014_VCAP_24H	Characteristic direction	BRD-K07061353	Homo sapiens	VCAP	In Vitro	10 uM	24hr	0.0224525	7.29357	9.68e-08	0.803338
L1000_CPC014_VCAP_24H	Characteristic direction	Calcifediol	Homo sapiens	VCAP	In Vitro	10 uM	24hr	0.0224525	7.29357	9.68e-08	0.803338
L1000_DOS005_VCAP_6H	Characteristic direction	Withaferin-a	Homo sapiens	VCAP	In Vitro	10 uM	6hr	0.0224525	7.29357	9.68e-08	0.803338
L1000_ERG005_VCAP_24H	Characteristic direction	Tretinoin	Homo sapiens	VCAP	In Vitro	1 uM	24hr	0.0224525	7.29357	9.68e-08	0.803338
L1000_ERG012_VCAP_6H	Characteristic direction	Wortmannin	Homo sapiens	VCAP	In Vitro	0.08 uM	6hr	0.0224525	7.29357	9.68e-08	0.803338
L1000_ERG015_VCAP_6H	Characteristic direction	Wortmannin	Homo sapiens	VCAP	In Vitro	2 uM	6hr	0.0224525	7.29357	9.68e-08	0.803338
L1000_LJP001_BT20_24H	Characteristic direction	BMS-345541	Homo sapiens	BT20	In Vitro	10 uM	24hr	0.0224525	7.29357	9.68e-08	0.803338
L1000_LJP001_BT20_6H	Characteristic direction	KU-55933	Homo sapiens	BT20	In Vitro	0.4 uM	6hr	0.0224525	7.29357	9.68e-08	0.803338
L1000_CPC002_HA1E_24H	Characteristic direction	SB-431542	Homo sapiens	HA1E	In Vitro	10 uM	24hr	0.021978	8.14075	9.71e-08	0.782135
L1000_CPC005_A375_24H	Characteristic direction	TCS-359	Homo sapiens	A375	In Vitro	10 uM	24hr	0.021978	8.14075	9.71e-08	0.782135
L1000_CPC007_VCAP_6H	Characteristic direction	BRD-K53653395	Homo sapiens	VCAP	In Vitro	10 uM	6hr	0.021978	8.14075	9.71e-08	0.782135
L1000_CPC001_PC3_6H	Characteristic direction	IKK-2-inhibitor-V	Homo sapiens	PC3	In Vitro	10 uM	6hr	0.0230061	6.09143	9.81e-08	0.824622
L1000_CPC006_HT29_6H	Characteristic direction	Vorinostat	Homo sapiens	HT29	In Vitro	10 uM	6hr	0.0230061	6.09143	9.81e-08	0.824622
L1000_CPC006_RMGI_6H	Characteristic direction	Importazole	Homo sapiens	RMGI	In Vitro	60 uM	6hr	0.0230061	6.09143	9.81e-08	0.824622
L1000_CPC006_SW480_6H	Characteristic direction	Phorbol-12-myristate-13-acetate	Homo sapiens	SW480	In Vitro	10 uM	6hr	0.0230061	6.09143	9.81e-08	0.824622
L1000_CPC008_HT29_6H	Characteristic direction	BRD-K33720394	Homo sapiens	HT29	In Vitro	10 uM	6hr	0.0230061	6.09143	9.81e-08	0.824622
L1000_CPC012_HA1E_6H	Characteristic direction	Panobinostat	Homo sapiens	HA1E	In Vitro	10 uM	6hr	0.0230061	6.09143	9.81e-08	0.824622
L1000_CPC014_HEPG2_6H	Characteristic direction	Vinorelbine	Homo sapiens	HEPG2	In Vitro	10 uM	6hr	0.0230061	6.09143	9.81e-08	0.824622
L1000_DOS018_VCAP_6H	Characteristic direction	Olaparib	Homo sapiens	VCAP	In Vitro	10 uM	6hr	0.0230061	6.09143	9.81e-08	0.824622
L1000_LJP002_MDAMB231_6H	Characteristic direction	LDN-193189	Homo sapiens	MDAMB231	In Vitro	10 uM	6hr	0.0230061	6.09143	9.81e-08	0.824622
L1000_MUC.CP005_MCF7_6H	Characteristic direction	Trichostatin-a	Homo sapiens	MCF7	In Vitro	10 uM	6hr	0.0230061	6.09143	9.81e-08	0.824622
DrugMatrix_Affy	limma	Beta-estradiol	Rattus norvegicus	liver	In Vivo	150 mg/kg	24hr	0.0281889	1.84469	9.93e-08	0.966327
TG-GATEs	limma	Furosemide	Homo sapiens	liver	In Vitro	500 uM	24hr	0.0222603	3.61565	9.99e-08	0.795782
L1000_ASG001_MCF7_24H	Characteristic direction	Geldanamycin	Homo sapiens	MCF7	In Vitro	2 uM	24hr	0.0227642	6.60872	1e-07	0.815406
L1000_CPC002_HA1E_24H	Characteristic direction	Medrysone	Homo sapiens	HA1E	In Vitro	10 uM	24hr	0.0227642	6.60872	1e-07	0.815406
L1000_CPC004_HCC515_6H	Characteristic direction	Erythrosine	Homo sapiens	HCC515	In Vitro	10 uM	6hr	0.0227642	6.60872	1e-07	0.815406
L1000_CPC005_HA1E_24H	Characteristic direction	MK-212	Homo sapiens	HA1E	In Vitro	10 uM	24hr	0.0227642	6.60872	1e-07	0.815406
L1000_CPC005_PC3_6H	Characteristic direction	Manumycin-a	Homo sapiens	PC3	In Vitro	10 uM	6hr	0.0227642	6.60872	1e-07	0.815406
L1000_CPC008_HEPG2_6H	Characteristic direction	BRD-A81416315	Homo sapiens	HEPG2	In Vitro	10 uM	6hr	0.0227642	6.60872	1e-07	0.815406
L1000_CPC010_HT29_6H	Characteristic direction	BRD-A18725729	Homo sapiens	HT29	In Vitro	10 uM	6hr	0.0227642	6.60872	1e-07	0.815406
L1000_CPC011_A375_6H	Characteristic direction	Tacrolimus	Homo sapiens	A375	In Vitro	10 uM	6hr	0.0227642	6.60872	1e-07	0.815406
L1000_CPC012_A549_24H	Characteristic direction	Vorinostat	Homo sapiens	A549	In Vitro	10 uM	24hr	0.0227642	6.60872	1e-07	0.815406
L1000_CPC012_MCF7_24H	Characteristic direction	BRD-A82913781	Homo sapiens	MCF7	In Vitro	10 uM	24hr	0.0227642	6.60872	1e-07	0.815406
L1000_CPC014_MCF7_6H	Characteristic direction	Trichostatin-a	Homo sapiens	MCF7	In Vitro	10 uM	6hr	0.0227642	6.60872	1e-07	0.815406
L1000_CPC014_NPC_24H	Characteristic direction	Gefitinib	Homo sapiens	NPC	In Vitro	10 uM	24hr	0.0227642	6.60872	1e-07	0.815406
L1000_CPC019_HCC515_6H	Characteristic direction	Wortmannin	Homo sapiens	HCC515	In Vitro	10 uM	6hr	0.0227642	6.60872	1e-07	0.815406
L1000_ERG011_VCAP_6H	Characteristic direction	Azacitidine	Homo sapiens	VCAP	In Vitro	2 uM	6hr	0.0227642	6.60872	1e-07	0.815406
L1000_HOG003_A549_6H	Characteristic direction	Wortmannin	Homo sapiens	A549	In Vitro	1.11 uM	6hr	0.0227642	6.60872	1e-07	0.815406
L1000_LJP001_MCF7_6H	Characteristic direction	ZSTK-474	Homo sapiens	MCF7	In Vitro	2 uM	6hr	0.0227642	6.60872	1e-07	0.815406
L1000_LJP001_MCF7_6H	Characteristic direction	SB-239063	Homo sapiens	MCF7	In Vitro	10 uM	6hr	0.0227642	6.60872	1e-07	0.815406
L1000_LJP002_HS578T_24H	Characteristic direction	SB-525334	Homo sapiens	HS578T	In Vitro	2 uM	24hr	0.0227642	6.60872	1e-07	0.815406
L1000_NMH002_NEU_6H	Characteristic direction	Curcumin	Homo sapiens	NEU	In Vitro	10 uM	6hr	0.0227642	6.60872	1e-07	0.815406
L1000_RAD001_MCF7_6H	Characteristic direction	Gefitinib	Homo sapiens	MCF7	In Vitro	0.0015 uM	6hr	0.0227642	6.60872	1e-07	0.815406
DrugMatrix_Affy	limma	Rosiglitazone	Rattus norvegicus	liver	In Vivo	1800 mg/kg	5d	0.02866	1.87536	1.02e-07	0.972055
L1000_CPC002_HA1E_24H	Characteristic direction	EO-1428	Homo sapiens	HA1E	In Vitro	10 uM	24hr	0.0224138	7.2551	1.03e-07	0.801695
L1000_CPC002_PC3_24H	Characteristic direction	CL-218872	Homo sapiens	PC3	In Vitro	10 uM	24hr	0.0224138	7.2551	1.03e-07	0.801695
L1000_CPC004_VCAP_24H	Characteristic direction	Loxapine	Homo sapiens	VCAP	In Vitro	10 uM	24hr	0.0224138	7.2551	1.03e-07	0.801695
L1000_CPC012_HCC515_6H	Characteristic direction	BRD-K81441552	Homo sapiens	HCC515	In Vitro	10 uM	6hr	0.0224138	7.2551	1.03e-07	0.801695
L1000_CPC012_VCAP_6H	Characteristic direction	BRD-K88708949	Homo sapiens	VCAP	In Vitro	10 uM	6hr	0.0224138	7.2551	1.03e-07	0.801695
L1000_CPC013_HCC515_6H	Characteristic direction	BRD-K36591038	Homo sapiens	HCC515	In Vitro	10 uM	6hr	0.0224138	7.2551	1.03e-07	0.801695
L1000_CPC013_PC3_24H	Characteristic direction	Epothilone-a	Homo sapiens	PC3	In Vitro	10 uM	24hr	0.0224138	7.2551	1.03e-07	0.801695
L1000_CPC014_A375_6H	Characteristic direction	AS-604850	Homo sapiens	A375	In Vitro	10 uM	6hr	0.0224138	7.2551	1.03e-07	0.801695
L1000_CPC014_HA1E_6H	Characteristic direction	PF-562271	Homo sapiens	HA1E	In Vitro	10 uM	6hr	0.0224138	7.2551	1.03e-07	0.801695
L1000_CPC014_NEU_24H	Characteristic direction	GSK-3-inhibitor-IX	Homo sapiens	NEU	In Vitro	10 uM	24hr	0.0224138	7.2551	1.03e-07	0.801695
L1000_CPC019_MCF7_24H	Characteristic direction	Wortmannin	Homo sapiens	MCF7	In Vitro	10 uM	24hr	0.0224138	7.2551	1.03e-07	0.801695
L1000_CPD001_MCF7_6H	Characteristic direction	Procainamide	Homo sapiens	MCF7	In Vitro	10 uM	6hr	0.0224138	7.2551	1.03e-07	0.801695
L1000_DOSBIO002_A549_24H	Characteristic direction	Fulvestrant	Homo sapiens	A549	In Vitro	3.33333 uM	24hr	0.0224138	7.2551	1.03e-07	0.801695
L1000_ERG003_VCAP_24H	Characteristic direction	BRD-K77432048	Homo sapiens	VCAP	In Vitro	10 uM	24hr	0.0224138	7.2551	1.03e-07	0.801695
L1000_HOG002_A549_6H	Characteristic direction	Trichostatin-a	Homo sapiens	A549	In Vitro	10 uM	6hr	0.0224138	7.2551	1.03e-07	0.801695
L1000_CPC006_MCF7_24H	Characteristic direction	Chaetocin	Homo sapiens	MCF7	In Vitro	0.08 uM	24hr	0.0229709	6.06812	1.03e-07	0.823639
L1000_CPC007_VCAP_6H	Characteristic direction	BRD-K73304092	Homo sapiens	VCAP	In Vitro	10 uM	6hr	0.0229709	6.06812	1.03e-07	0.823639
L1000_CPC014_MCF7_24H	Characteristic direction	APHA-compound-8	Homo sapiens	MCF7	In Vitro	10 uM	24hr	0.0229709	6.06812	1.03e-07	0.823639
L1000_CPC014_PHH_24H	Characteristic direction	HO-013	Homo sapiens	PHH	In Vitro	10 uM	24hr	0.0229709	6.06812	1.03e-07	0.823639
L1000_DEB001_PC3_24H	Characteristic direction	Trichostatin-a	Homo sapiens	PC3	In Vitro	0.2 uM	24hr	0.0229709	6.06812	1.03e-07	0.823639
L1000_CPC006_PC3_24H	Characteristic direction	3-amino-benzamide	Homo sapiens	PC3	In Vitro	36.72 uM	24hr	0.0219378	8.08872	1.04e-07	0.780363
L1000_CPC014_HT29_6H	Characteristic direction	NU-7441	Homo sapiens	HT29	In Vitro	10 uM	6hr	0.0219378	8.08872	1.04e-07	0.780363
L1000_HOG003_A549_6H	Characteristic direction	Idarubicin	Homo sapiens	A549	In Vitro	1.11 uM	6hr	0.0219378	8.08872	1.04e-07	0.780363
TG-GATEs	limma	Dexamethasone	Rattus norvegicus	liver	In Vivo Single	0.5 mg/kg	6hr	0.0294294	1.93338	1.05e-07	0.97988
TG-GATEs	limma	Nitrosodiethylamine	Rattus norvegicus	liver	In Vivo Single	100 mg/kg	24hr	0.0270885	1.7839	1.05e-07	0.949769
DrugMatrix_Codelink	limma	Lead(iv) acetate	Rattus norvegicus	bone marrow	In Vivo	200 mg/kg	6hr	0.0291762	1.91303	1.05e-07	0.977295
DrugMatrix_Affy	limma	Levosulpiride	Rattus norvegicus	muscular system	In Vivo	1200 mg/kg	3d	0.0346021	3.29548	1.05e-07	0.998323
L1000_CPC020_PC3_6H	Characteristic direction	Flecainide	Homo sapiens	PC3	In Vitro	10 uM	6hr	0.023088	5.62764	1.05e-07	0.827732
L1000_ASG001_PC3_24H	Characteristic direction	Withaferin-a	Homo sapiens	PC3	In Vitro	2 uM	24hr	0.0227273	6.57931	1.06e-07	0.814117
L1000_CPC001_HA1E_24H	Characteristic direction	Tyrphostin	Homo sapiens	HA1E	In Vitro	10 uM	24hr	0.0227273	6.57931	1.06e-07	0.814117
L1000_CPC002_PC3_24H	Characteristic direction	Cilostamide	Homo sapiens	PC3	In Vitro	10 uM	24hr	0.0227273	6.57931	1.06e-07	0.814117
L1000_CPC003_HA1E_24H	Characteristic direction	Clocortolone	Homo sapiens	HA1E	In Vitro	10 uM	24hr	0.0227273	6.57931	1.06e-07	0.814117
L1000_CPC003_PC3_24H	Characteristic direction	RG-14620	Homo sapiens	PC3	In Vitro	10 uM	24hr	0.0227273	6.57931	1.06e-07	0.814117
L1000_CPC003_PC3_24H	Characteristic direction	Scriptaid	Homo sapiens	PC3	In Vitro	10 uM	24hr	0.0227273	6.57931	1.06e-07	0.814117
L1000_CPC003_VCAP_24H	Characteristic direction	Lasalocid	Homo sapiens	VCAP	In Vitro	10 uM	24hr	0.0227273	6.57931	1.06e-07	0.814117
L1000_CPC004_HA1E_6H	Characteristic direction	Fexofenadine	Homo sapiens	HA1E	In Vitro	10 uM	6hr	0.0227273	6.57931	1.06e-07	0.814117
L1000_CPC004_HT29_6H	Characteristic direction	Ouabain	Homo sapiens	HT29	In Vitro	10 uM	6hr	0.0227273	6.57931	1.06e-07	0.814117
L1000_CPC004_HT29_6H	Characteristic direction	FTase-inhibitor-B581	Homo sapiens	HT29	In Vitro	10 uM	6hr	0.0227273	6.57931	1.06e-07	0.814117
L1000_CPC004_VCAP_24H	Characteristic direction	Penitrem-a	Homo sapiens	VCAP	In Vitro	10 uM	24hr	0.0227273	6.57931	1.06e-07	0.814117
L1000_CPC005_MCF7_6H	Characteristic direction	Fluphenazine	Homo sapiens	MCF7	In Vitro	10 uM	6hr	0.0227273	6.57931	1.06e-07	0.814117
L1000_CPC007_A375_24H	Characteristic direction	STK-111867	Homo sapiens	A375	In Vitro	10 uM	24hr	0.0227273	6.57931	1.06e-07	0.814117
L1000_CPC007_HA1E_6H	Characteristic direction	PSH-013	Homo sapiens	HA1E	In Vitro	10 uM	6hr	0.0227273	6.57931	1.06e-07	0.814117
L1000_CPC007_MCF7_24H	Characteristic direction	BRD-K22210218	Homo sapiens	MCF7	In Vitro	10 uM	24hr	0.0227273	6.57931	1.06e-07	0.814117
L1000_CPC013_NEU_24H	Characteristic direction	ST-4049616	Homo sapiens	NEU	In Vitro	10 uM	24hr	0.0227273	6.57931	1.06e-07	0.814117
L1000_CPC013_VCAP_6H	Characteristic direction	ZM-447439	Homo sapiens	VCAP	In Vitro	10 uM	6hr	0.0227273	6.57931	1.06e-07	0.814117
L1000_CPC018_PHH_24H	Characteristic direction	Geldanamycin	Homo sapiens	PHH	In Vitro	10 uM	24hr	0.0227273	6.57931	1.06e-07	0.814117
L1000_CPD001_MCF7_24H	Characteristic direction	Disulfiram	Homo sapiens	MCF7	In Vitro	10 uM	24hr	0.0227273	6.57931	1.06e-07	0.814117
L1000_HOG001_A549_24H	Characteristic direction	Phorbol-12-myristate-13-acetate	Homo sapiens	A549	In Vitro	1.11 uM	24hr	0.0227273	6.57931	1.06e-07	0.814117
L1000_HOG001_A549_6H	Characteristic direction	Vorinostat	Homo sapiens	A549	In Vitro	3.33 uM	6hr	0.0227273	6.57931	1.06e-07	0.814117
L1000_HOG001_MCF7_6H	Characteristic direction	Trichostatin-a	Homo sapiens	MCF7	In Vitro	0.1235 uM	6hr	0.0227273	6.57931	1.06e-07	0.814117
L1000_LJP001_MCF7_24H	Characteristic direction	BI-2536	Homo sapiens	MCF7	In Vitro	10 uM	24hr	0.0227273	6.57931	1.06e-07	0.814117
L1000_LJP001_SKBR3_24H	Characteristic direction	OSI-027	Homo sapiens	SKBR3	In Vitro	0.08 uM	24hr	0.0227273	6.57931	1.06e-07	0.814117
L1000_LJP002_BT20_24H	Characteristic direction	AT7867	Homo sapiens	BT20	In Vitro	10 uM	24hr	0.0227273	6.57931	1.06e-07	0.814117
L1000_LJP002_BT20_6H	Characteristic direction	LDN-193189	Homo sapiens	BT20	In Vitro	10 uM	6hr	0.0227273	6.57931	1.06e-07	0.814117
TG-GATEs	limma	Colchicine	Rattus norvegicus	liver	In Vivo Single	limma combined	limma combined	0.0299501	1.9781	1.07e-07	0.984351
TG-GATEs	limma	Rifampicin	Homo sapiens	liver	In Vitro	limma combined	limma combined	0.0208717	3.00044	1.07e-07	0.73135
DrugMatrix_Codelink	limma	Atropine	Rattus norvegicus	cardiovascular system	In Vivo	94 mg/kg	5d	0.0326835	2.32322	1.07e-07	0.995878
L1000_CPC004_MCF7_6H	Characteristic direction	Wortmannin	Homo sapiens	MCF7	In Vitro	10 uM	6hr	0.0229358	6.04498	1.08e-07	0.822028
L1000_CPC006_PC3_24H	Characteristic direction	BML-259	Homo sapiens	PC3	In Vitro	80 uM	24hr	0.0229358	6.04498	1.08e-07	0.822028
L1000_CPC006_PC3_6H	Characteristic direction	TL-HRAS-61	Homo sapiens	PC3	In Vitro	10 uM	6hr	0.0229358	6.04498	1.08e-07	0.822028
L1000_CPC007_A375_24H	Characteristic direction	BRD-K73610817	Homo sapiens	A375	In Vitro	10 uM	24hr	0.0229358	6.04498	1.08e-07	0.822028
L1000_CPC007_PC3_24H	Characteristic direction	BRD-K32862555	Homo sapiens	PC3	In Vitro	10 uM	24hr	0.0229358	6.04498	1.08e-07	0.822028
L1000_CPC011_PC3_24H	Characteristic direction	Linezolid	Homo sapiens	PC3	In Vitro	10 uM	24hr	0.0229358	6.04498	1.08e-07	0.822028
L1000_CPC014_VCAP_24H	Characteristic direction	BRD-K61463582	Homo sapiens	VCAP	In Vitro	10 uM	24hr	0.0229358	6.04498	1.08e-07	0.822028
L1000_CPC018_A375_6H	Characteristic direction	Vorinostat	Homo sapiens	A375	In Vitro	10 uM	6hr	0.0229358	6.04498	1.08e-07	0.822028
L1000_CPD003_PC3_6H	Characteristic direction	Vorinostat	Homo sapiens	PC3	In Vitro	10 uM	6hr	0.0229358	6.04498	1.08e-07	0.822028
L1000_CPC002_HCC515_24H	Characteristic direction	Flavoxate	Homo sapiens	HCC515	In Vitro	10 uM	24hr	0.0223752	7.21703	1.09e-07	0.800422
L1000_CPC004_MCF7_6H	Characteristic direction	Amsacrine	Homo sapiens	MCF7	In Vitro	10 uM	6hr	0.0223752	7.21703	1.09e-07	0.800422
L1000_CPC007_A375_24H	Characteristic direction	BRD-K74292317	Homo sapiens	A375	In Vitro	10 uM	24hr	0.0223752	7.21703	1.09e-07	0.800422
L1000_CPC007_MCF7_6H	Characteristic direction	BRD-K75903201	Homo sapiens	MCF7	In Vitro	10 uM	6hr	0.0223752	7.21703	1.09e-07	0.800422
L1000_CPC008_A375_6H	Characteristic direction	BRD-K52163391	Homo sapiens	A375	In Vitro	10 uM	6hr	0.0223752	7.21703	1.09e-07	0.800422
L1000_CPC010_VCAP_6H	Characteristic direction	Doxapram	Homo sapiens	VCAP	In Vitro	10 uM	6hr	0.0223752	7.21703	1.09e-07	0.800422
L1000_CPC013_MCF7_6H	Characteristic direction	BRD-K54331210	Homo sapiens	MCF7	In Vitro	10 uM	6hr	0.0223752	7.21703	1.09e-07	0.800422
L1000_CPC014_MCF7_24H	Characteristic direction	BRD-K66902379	Homo sapiens	MCF7	In Vitro	10 uM	24hr	0.0223752	7.21703	1.09e-07	0.800422
L1000_CPC014_MCF7_6H	Characteristic direction	Celastrol	Homo sapiens	MCF7	In Vitro	10 uM	6hr	0.0223752	7.21703	1.09e-07	0.800422
L1000_DOS001_VCAP_24H	Characteristic direction	Withaferin-a	Homo sapiens	VCAP	In Vitro	10 uM	24hr	0.0223752	7.21703	1.09e-07	0.800422
L1000_DOS002_VCAP_6H	Characteristic direction	LY-294002	Homo sapiens	VCAP	In Vitro	10 uM	6hr	0.0223752	7.21703	1.09e-07	0.800422
L1000_HOG003_A549_6H	Characteristic direction	Arachidonyl-trifluoro-methane	Homo sapiens	A549	In Vitro	0.0015 uM	6hr	0.0223752	7.21703	1.09e-07	0.800422
L1000_LJP002_BT20_24H	Characteristic direction	Canertinib	Homo sapiens	BT20	In Vitro	10 uM	24hr	0.0223752	7.21703	1.09e-07	0.800422
L1000_PRISM001_PC3_24H	Characteristic direction	MLN-8054	Homo sapiens	PC3	In Vitro	0.625 uM	24hr	0.0223752	7.21703	1.09e-07	0.800422
TG-GATEs	limma	Lps	Homo sapiens	liver	In Vitro	60 ug/mL	8hr	0.0230863	4.6989	1.1e-07	0.8277
L1000_CPC006_VCAP_6H	Characteristic direction	CHEMBL-1222381	Homo sapiens	VCAP	In Vitro	80 uM	6hr	0.0230548	5.60899	1.1e-07	0.826427
L1000_DOSBIO001_PC3_24H	Characteristic direction	Vorinostat	Homo sapiens	PC3	In Vitro	3.33333 uM	24hr	0.0230548	5.60899	1.1e-07	0.826427
L1000_CPC014_VCAP_24H	Characteristic direction	BRD-K67808578	Homo sapiens	VCAP	In Vitro	10 uM	24hr	0.0218978	8.03734	1.11e-07	0.778349
L1000_NMH002_NEU_24H	Characteristic direction	Trifluoperazine	Homo sapiens	NEU	In Vitro	10 uM	24hr	0.0218978	8.03734	1.11e-07	0.778349
L1000_CPC001_PC3_24H	Characteristic direction	KF-38789	Homo sapiens	PC3	In Vitro	10 uM	24hr	0.0226904	6.55017	1.11e-07	0.812635
L1000_CPC005_A375_24H	Characteristic direction	MAZ-51	Homo sapiens	A375	In Vitro	10 uM	24hr	0.0226904	6.55017	1.11e-07	0.812635
L1000_CPC005_A549_24H	Characteristic direction	Y-27632	Homo sapiens	A549	In Vitro	10 uM	24hr	0.0226904	6.55017	1.11e-07	0.812635
L1000_CPC005_VCAP_6H	Characteristic direction	Oxotremorine	Homo sapiens	VCAP	In Vitro	10 uM	6hr	0.0226904	6.55017	1.11e-07	0.812635
L1000_CPC005_VCAP_6H	Characteristic direction	BIBU-1361	Homo sapiens	VCAP	In Vitro	10 uM	6hr	0.0226904	6.55017	1.11e-07	0.812635
L1000_CPC007_MCF7_24H	Characteristic direction	BRD-A24021119	Homo sapiens	MCF7	In Vitro	10 uM	24hr	0.0226904	6.55017	1.11e-07	0.812635
L1000_CPC012_A375_6H	Characteristic direction	BRD-K27170250	Homo sapiens	A375	In Vitro	10 uM	6hr	0.0226904	6.55017	1.11e-07	0.812635
L1000_CPC012_VCAP_6H	Characteristic direction	Vorinostat	Homo sapiens	VCAP	In Vitro	10 uM	6hr	0.0226904	6.55017	1.11e-07	0.812635
L1000_CPC013_MCF7_24H	Characteristic direction	SNS-314	Homo sapiens	MCF7	In Vitro	10 uM	24hr	0.0226904	6.55017	1.11e-07	0.812635
L1000_CPC014_A375_6H	Characteristic direction	Ochratoxin-a	Homo sapiens	A375	In Vitro	10 uM	6hr	0.0226904	6.55017	1.11e-07	0.812635
L1000_CPC014_HT29_6H	Characteristic direction	Entecavir	Homo sapiens	HT29	In Vitro	10 uM	6hr	0.0226904	6.55017	1.11e-07	0.812635
L1000_CPC014_PC3_24H	Characteristic direction	BRD-K67258146	Homo sapiens	PC3	In Vitro	10 uM	24hr	0.0226904	6.55017	1.11e-07	0.812635
L1000_CPC014_PC3_6H	Characteristic direction	Sirolimus	Homo sapiens	PC3	In Vitro	10 uM	6hr	0.0226904	6.55017	1.11e-07	0.812635
L1000_CPD001_MCF7_6H	Characteristic direction	Clotrimazole	Homo sapiens	MCF7	In Vitro	10 uM	6hr	0.0226904	6.55017	1.11e-07	0.812635
L1000_DOSBIO001_A549_24H	Characteristic direction	Geldanamycin	Homo sapiens	A549	In Vitro	10 uM	24hr	0.0226904	6.55017	1.11e-07	0.812635
L1000_DOSBIO001_MCF7_24H	Characteristic direction	Trichostatin-a	Homo sapiens	MCF7	In Vitro	0.37037 uM	24hr	0.0226904	6.55017	1.11e-07	0.812635
L1000_ERG011_VCAP_6H	Characteristic direction	Geldanamycin	Homo sapiens	VCAP	In Vitro	0.4 uM	6hr	0.0226904	6.55017	1.11e-07	0.812635
L1000_HOG001_A549_24H	Characteristic direction	Ingenol	Homo sapiens	A549	In Vitro	3.33 uM	24hr	0.0226904	6.55017	1.11e-07	0.812635
L1000_HOG001_A549_6H	Characteristic direction	NSC-632839	Homo sapiens	A549	In Vitro	0.0045 uM	6hr	0.0226904	6.55017	1.11e-07	0.812635
L1000_HOG001_MCF7_24H	Characteristic direction	Chaetocin	Homo sapiens	MCF7	In Vitro	0.1234 uM	24hr	0.0226904	6.55017	1.11e-07	0.812635
L1000_HOG002_MCF7_6H	Characteristic direction	Withaferin-a	Homo sapiens	MCF7	In Vitro	10 uM	6hr	0.0226904	6.55017	1.11e-07	0.812635
L1000_LJP001_HS578T_6H	Characteristic direction	Alvocidib	Homo sapiens	HS578T	In Vitro	2 uM	6hr	0.0226904	6.55017	1.11e-07	0.812635
L1000_LJP001_MCF10A_24H	Characteristic direction	GSK-1070916	Homo sapiens	MCF10A	In Vitro	10 uM	24hr	0.0226904	6.55017	1.11e-07	0.812635
L1000_LJP002_BT20_6H	Characteristic direction	BIX-02189	Homo sapiens	BT20	In Vitro	2 uM	6hr	0.0226904	6.55017	1.11e-07	0.812635
L1000_LJP002_MDAMB231_24H	Characteristic direction	GSK-1059615	Homo sapiens	MDAMB231	In Vitro	10 uM	24hr	0.0226904	6.55017	1.11e-07	0.812635
L1000_MUC.CP006_MCF7_24H	Characteristic direction	Vinblastine	Homo sapiens	MCF7	In Vitro	1.1111 uM	24hr	0.0226904	6.55017	1.11e-07	0.812635
DrugMatrix_Codelink	limma	Thalidomide	Rattus norvegicus	kidney	In Vivo	113 mg/kg	24hr	0.0302072	2.00225	1.12e-07	0.986447
L1000_CPC002_PC3_6H	Characteristic direction	Cinobufagin	Homo sapiens	PC3	In Vitro	10 uM	6hr	0.0229008	6.02203	1.13e-07	0.820353
L1000_CPC004_HEPG2_6H	Characteristic direction	Ouabain	Homo sapiens	HEPG2	In Vitro	10 uM	6hr	0.0229008	6.02203	1.13e-07	0.820353
L1000_CPC007_A549_6H	Characteristic direction	BRD-K19499941	Homo sapiens	A549	In Vitro	10 uM	6hr	0.0229008	6.02203	1.13e-07	0.820353
L1000_CPC007_HA1E_6H	Characteristic direction	Trichostatin-a	Homo sapiens	HA1E	In Vitro	10 uM	6hr	0.0229008	6.02203	1.13e-07	0.820353
L1000_CPC007_HT29_6H	Characteristic direction	BRD-K95352812	Homo sapiens	HT29	In Vitro	10 uM	6hr	0.0229008	6.02203	1.13e-07	0.820353
L1000_CPC008_A549_6H	Characteristic direction	BRD-K40329609	Homo sapiens	A549	In Vitro	10 uM	6hr	0.0229008	6.02203	1.13e-07	0.820353
L1000_CPC012_HT29_6H	Characteristic direction	SPB02303	Homo sapiens	HT29	In Vitro	10 uM	6hr	0.0229008	6.02203	1.13e-07	0.820353
L1000_CPC014_HT29_6H	Characteristic direction	Vinorelbine	Homo sapiens	HT29	In Vitro	10 uM	6hr	0.0229008	6.02203	1.13e-07	0.820353
L1000_MUC.CP001_MCF7_24H	Characteristic direction	SA-89068	Homo sapiens	MCF7	In Vitro	10.2021 uM	24hr	0.0229008	6.02203	1.13e-07	0.820353
L1000_NMH001_NPC_6H	Characteristic direction	Vorinostat	Homo sapiens	NPC	In Vitro	10 uM	6hr	0.0229008	6.02203	1.13e-07	0.820353
L1000_NMH001_NPC_6H	Characteristic direction	W-7	Homo sapiens	NPC	In Vitro	10 uM	6hr	0.0229008	6.02203	1.13e-07	0.820353
L1000_CPC002_HA1E_6H	Characteristic direction	Megestrol	Homo sapiens	HA1E	In Vitro	10 uM	6hr	0.0223368	7.17937	1.15e-07	0.798746
L1000_CPC002_HCC515_24H	Characteristic direction	Wortmannin	Homo sapiens	HCC515	In Vitro	10 uM	24hr	0.0223368	7.17937	1.15e-07	0.798746
L1000_CPC004_PC3_24H	Characteristic direction	Chlorphenamine	Homo sapiens	PC3	In Vitro	10 uM	24hr	0.0223368	7.17937	1.15e-07	0.798746
L1000_CPC004_PC3_24H	Characteristic direction	Piperlongumine	Homo sapiens	PC3	In Vitro	10 uM	24hr	0.0223368	7.17937	1.15e-07	0.798746
L1000_CPC006_HCC515_24H	Characteristic direction	PX-12	Homo sapiens	HCC515	In Vitro	30 uM	24hr	0.0223368	7.17937	1.15e-07	0.798746
L1000_CPC007_VCAP_6H	Characteristic direction	BRD-K57480017	Homo sapiens	VCAP	In Vitro	10 uM	6hr	0.0223368	7.17937	1.15e-07	0.798746
L1000_CPC008_VCAP_24H	Characteristic direction	BRD-K37498076	Homo sapiens	VCAP	In Vitro	10 uM	24hr	0.0223368	7.17937	1.15e-07	0.798746
L1000_CPC009_A375_6H	Characteristic direction	BRD-K67742177	Homo sapiens	A375	In Vitro	10 uM	6hr	0.0223368	7.17937	1.15e-07	0.798746
L1000_CPC010_A549_6H	Characteristic direction	BRD-A18725729	Homo sapiens	A549	In Vitro	10 uM	6hr	0.0223368	7.17937	1.15e-07	0.798746
L1000_CPC011_HA1E_6H	Characteristic direction	Bifemelane	Homo sapiens	HA1E	In Vitro	10 uM	6hr	0.0223368	7.17937	1.15e-07	0.798746
L1000_CPC012_MCF7_24H	Characteristic direction	Alitretinoin	Homo sapiens	MCF7	In Vitro	10 uM	24hr	0.0223368	7.17937	1.15e-07	0.798746
L1000_CPC012_NPC_24H	Characteristic direction	MW-STK33-3B	Homo sapiens	NPC	In Vitro	10 uM	24hr	0.0223368	7.17937	1.15e-07	0.798746
L1000_CPC013_A375_6H	Characteristic direction	BRD-K84571636	Homo sapiens	A375	In Vitro	10 uM	6hr	0.0223368	7.17937	1.15e-07	0.798746
L1000_ERG006_VCAP_24H	Characteristic direction	Olaparib	Homo sapiens	VCAP	In Vitro	10 uM	24hr	0.0223368	7.17937	1.15e-07	0.798746
L1000_HOG002_MCF7_6H	Characteristic direction	Withaferin-a	Homo sapiens	MCF7	In Vitro	0.3704 uM	6hr	0.0223368	7.17937	1.15e-07	0.798746
L1000_HOG003_MCF7_6H	Characteristic direction	Alvocidib	Homo sapiens	MCF7	In Vitro	0.1235 uM	6hr	0.0223368	7.17937	1.15e-07	0.798746
L1000_LJP002_BT20_24H	Characteristic direction	OSI-930	Homo sapiens	BT20	In Vitro	0.08 uM	24hr	0.0223368	7.17937	1.15e-07	0.798746
L1000_LJP002_BT20_24H	Characteristic direction	PF-431396	Homo sapiens	BT20	In Vitro	0.4 uM	24hr	0.0223368	7.17937	1.15e-07	0.798746
L1000_LJP002_MCF10A_6H	Characteristic direction	ON-01910	Homo sapiens	MCF10A	In Vitro	0.4 uM	6hr	0.0223368	7.17937	1.15e-07	0.798746
L1000_LJP002_SKBR3_24H	Characteristic direction	CYT387	Homo sapiens	SKBR3	In Vitro	10 uM	24hr	0.0223368	7.17937	1.15e-07	0.798746
DrugMatrix_Codelink	limma	Lead (ii) acetate	Rattus norvegicus	bone marrow	In Vivo	600 mg/kg	5d	0.0315356	2.15107	1.15e-07	0.993014
DrugMatrix_Codelink	limma	Econazole	Rattus norvegicus	liver	In Vivo	334 mg/kg	3d	0.0310302	2.08922	1.16e-07	0.991477
DrugMatrix_Affy	limma	Carbamazepine	Rattus norvegicus	liver	In Vivo	490 mg/kg	5d	0.0288828	1.89022	1.16e-07	0.97457
L1000_CPC001_PC3_24H	Characteristic direction	AG-494	Homo sapiens	PC3	In Vitro	10 uM	24hr	0.0226537	6.52128	1.17e-07	0.811185
L1000_CPC004_HA1E_6H	Characteristic direction	Tyrphostin-AG-82	Homo sapiens	HA1E	In Vitro	10 uM	6hr	0.0226537	6.52128	1.17e-07	0.811185
L1000_CPC005_VCAP_6H	Characteristic direction	Fluoxetine	Homo sapiens	VCAP	In Vitro	10 uM	6hr	0.0226537	6.52128	1.17e-07	0.811185
L1000_CPC006_A375_6H	Characteristic direction	Vorinostat	Homo sapiens	A375	In Vitro	10 uM	6hr	0.0226537	6.52128	1.17e-07	0.811185
L1000_CPC007_HA1E_24H	Characteristic direction	BRD-K83194053	Homo sapiens	HA1E	In Vitro	10 uM	24hr	0.0226537	6.52128	1.17e-07	0.811185
L1000_CPC008_VCAP_6H	Characteristic direction	BRD-K58247702	Homo sapiens	VCAP	In Vitro	10 uM	6hr	0.0226537	6.52128	1.17e-07	0.811185
L1000_CPC010_A549_6H	Characteristic direction	Rimcazole	Homo sapiens	A549	In Vitro	10 uM	6hr	0.0226537	6.52128	1.17e-07	0.811185
L1000_CPC010_VCAP_24H	Characteristic direction	SPB02303	Homo sapiens	VCAP	In Vitro	10 uM	24hr	0.0226537	6.52128	1.17e-07	0.811185
L1000_CPC011_A549_6H	Characteristic direction	Trichostatin-a	Homo sapiens	A549	In Vitro	10 uM	6hr	0.0226537	6.52128	1.17e-07	0.811185
L1000_CPC013_MCF7_6H	Characteristic direction	Sorafenib	Homo sapiens	MCF7	In Vitro	10 uM	6hr	0.0226537	6.52128	1.17e-07	0.811185
L1000_CPC013_SKB_24H	Characteristic direction	BAS-09104376	Homo sapiens	SKB	In Vitro	10 uM	24hr	0.0226537	6.52128	1.17e-07	0.811185
L1000_CPC013_VCAP_24H	Characteristic direction	ST-4066738	Homo sapiens	VCAP	In Vitro	10 uM	24hr	0.0226537	6.52128	1.17e-07	0.811185
L1000_CPC014_SKB_24H	Characteristic direction	Alitretinoin	Homo sapiens	SKB	In Vitro	10 uM	24hr	0.0226537	6.52128	1.17e-07	0.811185
L1000_CPC020_HA1E_6H	Characteristic direction	Fluocinolone	Homo sapiens	HA1E	In Vitro	10 uM	6hr	0.0226537	6.52128	1.17e-07	0.811185
L1000_HOG001_A549_6H	Characteristic direction	Triptolide	Homo sapiens	A549	In Vitro	0.0412 uM	6hr	0.0226537	6.52128	1.17e-07	0.811185
L1000_HOG003_MCF7_24H	Characteristic direction	Emetine	Homo sapiens	MCF7	In Vitro	3.3333 uM	24hr	0.0226537	6.52128	1.17e-07	0.811185
L1000_LJP001_HS578T_24H	Characteristic direction	Barasertib	Homo sapiens	HS578T	In Vitro	10 uM	24hr	0.0226537	6.52128	1.17e-07	0.811185
L1000_LJP001_MDAMB231_24H	Characteristic direction	Crizotinib	Homo sapiens	MDAMB231	In Vitro	10 uM	24hr	0.0226537	6.52128	1.17e-07	0.811185
L1000_LJP001_MDAMB231_6H	Characteristic direction	Torin-1	Homo sapiens	MDAMB231	In Vitro	0.4 uM	6hr	0.0226537	6.52128	1.17e-07	0.811185
L1000_LJP002_HS578T_24H	Characteristic direction	PF-431396	Homo sapiens	HS578T	In Vitro	10 uM	24hr	0.0226537	6.52128	1.17e-07	0.811185
TG-GATEs	limma	Rifampicin	Rattus norvegicus	kidney	In Vivo Single	limma combined	limma combined	0.0303249	2.014	1.17e-07	0.987076
TG-GATEs	limma	Naproxen	Rattus norvegicus	liver	In Vitro	2000 uM	8hr	0.0288177	1.88535	1.18e-07	0.973872
TG-GATEs	limma	Dexamethasone	Rattus norvegicus	liver	In Vivo Single	0.5 mg/kg	9hr	0.0280073	1.83125	1.18e-07	0.963812
L1000_CPC006_A375_24H	Characteristic direction	Importazole	Homo sapiens	A375	In Vitro	60 uM	24hr	0.0218579	7.98662	1.18e-07	0.777092
L1000_CPC008_PC3_6H	Characteristic direction	DM-55-3	Homo sapiens	PC3	In Vitro	10 uM	6hr	0.0218579	7.98662	1.18e-07	0.777092
L1000_CPC013_HT29_6H	Characteristic direction	AZD-7762	Homo sapiens	HT29	In Vitro	10 uM	6hr	0.0218579	7.98662	1.18e-07	0.777092
L1000_CPD002_PC3_6H	Characteristic direction	Raclopride	Homo sapiens	PC3	In Vitro	10 uM	6hr	0.0218579	7.98662	1.18e-07	0.777092
L1000_ASG001_PC3_24H	Characteristic direction	Sirolimus	Homo sapiens	PC3	In Vitro	0.4 uM	24hr	0.0228659	5.99924	1.18e-07	0.818983
L1000_CPC002_HA1E_6H	Characteristic direction	Trichostatin-a	Homo sapiens	HA1E	In Vitro	10 uM	6hr	0.0228659	5.99924	1.18e-07	0.818983
L1000_CPC006_A549_6H	Characteristic direction	Sirolimus	Homo sapiens	A549	In Vitro	11.1 uM	6hr	0.0228659	5.99924	1.18e-07	0.818983
L1000_HOG003_MCF7_24H	Characteristic direction	Trichostatin-a	Homo sapiens	MCF7	In Vitro	0.1235 uM	24hr	0.0228659	5.99924	1.18e-07	0.818983
L1000_LJP002_SKBR3_6H	Characteristic direction	GSK-2126458	Homo sapiens	SKBR3	In Vitro	10 uM	6hr	0.0228659	5.99924	1.18e-07	0.818983
L1000_MUC.CP003_MCF7_24H	Characteristic direction	Dipropyl-dopamine	Homo sapiens	MCF7	In Vitro	3.3333 uM	24hr	0.0228659	5.99924	1.18e-07	0.818983
TG-GATEs	limma	Thioridazine	Homo sapiens	liver	In Vitro	limma combined	limma combined	0.0201913	2.79815	1.18e-07	0.695808
DrugMatrix_Codelink	limma	Nystatin	Rattus norvegicus	liver	In Vivo	limma combined	limma combined	0.0329807	2.38903	1.19e-07	0.996367
DrugMatrix_Codelink	limma	Ketoconazole	Rattus norvegicus	liver	In Vitro	limma combined	limma combined	0.0293589	1.92721	1.19e-07	0.979531
DrugMatrix_Codelink	limma	Aceclofenac	Rattus norvegicus	kidney	In Vivo	1 mg/kg	24hr	0.033356	2.47607	1.19e-07	0.997206
L1000_ASG001_MCF7_24H	Characteristic direction	Radicicol	Homo sapiens	MCF7	In Vitro	2 uM	24hr	0.0222985	7.1421	1.22e-07	0.797232
L1000_CPC001_HA1E_24H	Characteristic direction	Vinblastine	Homo sapiens	HA1E	In Vitro	10 uM	24hr	0.0222985	7.1421	1.22e-07	0.797232
L1000_CPC004_VCAP_6H	Characteristic direction	AMG-9810	Homo sapiens	VCAP	In Vitro	10 uM	6hr	0.0222985	7.1421	1.22e-07	0.797232
L1000_CPC005_A375_24H	Characteristic direction	Norethindrone	Homo sapiens	A375	In Vitro	10 uM	24hr	0.0222985	7.1421	1.22e-07	0.797232
L1000_CPC006_A549_6H	Characteristic direction	Bortezomib	Homo sapiens	A549	In Vitro	0.04 uM	6hr	0.0222985	7.1421	1.22e-07	0.797232
L1000_CPC006_HA1E_24H	Characteristic direction	BRD-K67778494	Homo sapiens	HA1E	In Vitro	10 uM	24hr	0.0222985	7.1421	1.22e-07	0.797232
L1000_CPC006_HT29_6H	Characteristic direction	CT-200783	Homo sapiens	HT29	In Vitro	10 uM	6hr	0.0222985	7.1421	1.22e-07	0.797232
L1000_CPC006_VCAP_6H	Characteristic direction	FGIN-1-27	Homo sapiens	VCAP	In Vitro	10 uM	6hr	0.0222985	7.1421	1.22e-07	0.797232
L1000_CPC007_PC3_24H	Characteristic direction	BRD-K58214070	Homo sapiens	PC3	In Vitro	10 uM	24hr	0.0222985	7.1421	1.22e-07	0.797232
L1000_CPC009_PC3_6H	Characteristic direction	SB-205607	Homo sapiens	PC3	In Vitro	10 uM	6hr	0.0222985	7.1421	1.22e-07	0.797232
L1000_CPC010_A549_6H	Characteristic direction	BRD-K53932786	Homo sapiens	A549	In Vitro	10 uM	6hr	0.0222985	7.1421	1.22e-07	0.797232
L1000_CPC012_PHH_24H	Characteristic direction	BRD-K11841836	Homo sapiens	PHH	In Vitro	10 uM	24hr	0.0222985	7.1421	1.22e-07	0.797232
L1000_CPC013_HEPG2_6H	Characteristic direction	SEW-05685	Homo sapiens	HEPG2	In Vitro	10 uM	6hr	0.0222985	7.1421	1.22e-07	0.797232
L1000_CPC014_HT29_6H	Characteristic direction	EI-231	Homo sapiens	HT29	In Vitro	10 uM	6hr	0.0222985	7.1421	1.22e-07	0.797232
L1000_CPC014_PC3_24H	Characteristic direction	Thiostrepton	Homo sapiens	PC3	In Vitro	10 uM	24hr	0.0222985	7.1421	1.22e-07	0.797232
L1000_CPC014_VCAP_6H	Characteristic direction	Neurodazine	Homo sapiens	VCAP	In Vitro	10 uM	6hr	0.0222985	7.1421	1.22e-07	0.797232
L1000_ERG005_VCAP_48H	Characteristic direction	Sirolimus	Homo sapiens	VCAP	In Vitro	20 uM	2d	0.0222985	7.1421	1.22e-07	0.797232
L1000_LJP001_MCF10A_6H	Characteristic direction	WYE-125132	Homo sapiens	MCF10A	In Vitro	0.08 uM	6hr	0.0222985	7.1421	1.22e-07	0.797232
L1000_LJP001_MCF7_6H	Characteristic direction	GSK-3-inhibitor-IX	Homo sapiens	MCF7	In Vitro	2 uM	6hr	0.0222985	7.1421	1.22e-07	0.797232
L1000_LJP001_SKBR3_24H	Characteristic direction	OSI-027	Homo sapiens	SKBR3	In Vitro	10 uM	24hr	0.0222985	7.1421	1.22e-07	0.797232
L1000_LJP002_MDAMB231_24H	Characteristic direction	ON-01910	Homo sapiens	MDAMB231	In Vitro	0.4 uM	24hr	0.0222985	7.1421	1.22e-07	0.797232
L1000_NMH002_NPC_24H	Characteristic direction	HO-013	Homo sapiens	NPC	In Vitro	10 uM	24hr	0.0222985	7.1421	1.22e-07	0.797232
L1000_ASG001_MCF7_24H	Characteristic direction	Valproic-acid	Homo sapiens	MCF7	In Vitro	10 uM	24hr	0.0226171	6.49264	1.23e-07	0.809831
L1000_CPC001_HA1E_24H	Characteristic direction	RS-504393	Homo sapiens	HA1E	In Vitro	10 uM	24hr	0.0226171	6.49264	1.23e-07	0.809831
L1000_CPC003_HCC515_24H	Characteristic direction	Podophyllotoxin	Homo sapiens	HCC515	In Vitro	10 uM	24hr	0.0226171	6.49264	1.23e-07	0.809831
L1000_CPC004_A375_6H	Characteristic direction	Menadione	Homo sapiens	A375	In Vitro	10 uM	6hr	0.0226171	6.49264	1.23e-07	0.809831
L1000_CPC004_HA1E_6H	Characteristic direction	Ketorolac	Homo sapiens	HA1E	In Vitro	10 uM	6hr	0.0226171	6.49264	1.23e-07	0.809831
L1000_CPC004_VCAP_6H	Characteristic direction	Benzylpenicillin	Homo sapiens	VCAP	In Vitro	10 uM	6hr	0.0226171	6.49264	1.23e-07	0.809831
L1000_CPC005_PC3_6H	Characteristic direction	Letrozole	Homo sapiens	PC3	In Vitro	10 uM	6hr	0.0226171	6.49264	1.23e-07	0.809831
L1000_CPC006_HEC108_6H	Characteristic direction	Dexamethasone	Homo sapiens	HEC108	In Vitro	10 uM	6hr	0.0226171	6.49264	1.23e-07	0.809831
L1000_CPC007_HA1E_24H	Characteristic direction	BRD-K57016430	Homo sapiens	HA1E	In Vitro	10 uM	24hr	0.0226171	6.49264	1.23e-07	0.809831
L1000_CPC008_VCAP_6H	Characteristic direction	Wortmannin	Homo sapiens	VCAP	In Vitro	10 uM	6hr	0.0226171	6.49264	1.23e-07	0.809831
L1000_CPC009_PC3_24H	Characteristic direction	Thiothixene	Homo sapiens	PC3	In Vitro	10 uM	24hr	0.0226171	6.49264	1.23e-07	0.809831
L1000_CPC011_VCAP_24H	Characteristic direction	Saquinavir	Homo sapiens	VCAP	In Vitro	10 uM	24hr	0.0226171	6.49264	1.23e-07	0.809831
L1000_CPC011_VCAP_6H	Characteristic direction	Oxymetholone	Homo sapiens	VCAP	In Vitro	10 uM	6hr	0.0226171	6.49264	1.23e-07	0.809831
L1000_CPC013_HEPG2_6H	Characteristic direction	Oligomycin-a	Homo sapiens	HEPG2	In Vitro	10 uM	6hr	0.0226171	6.49264	1.23e-07	0.809831
L1000_CPC014_PC3_24H	Characteristic direction	BRD-K48576794	Homo sapiens	PC3	In Vitro	10 uM	24hr	0.0226171	6.49264	1.23e-07	0.809831
L1000_CPC014_SKB_24H	Characteristic direction	BRD-K32644160	Homo sapiens	SKB	In Vitro	10 uM	24hr	0.0226171	6.49264	1.23e-07	0.809831
L1000_CPC020_VCAP_24H	Characteristic direction	Danazol	Homo sapiens	VCAP	In Vitro	10 uM	24hr	0.0226171	6.49264	1.23e-07	0.809831
L1000_DOSBIO002_A375_24H	Characteristic direction	Troglitazone	Homo sapiens	A375	In Vitro	1.11111 uM	24hr	0.0226171	6.49264	1.23e-07	0.809831
L1000_ERG012_VCAP_6H	Characteristic direction	Vorinostat	Homo sapiens	VCAP	In Vitro	2 uM	6hr	0.0226171	6.49264	1.23e-07	0.809831
L1000_HOG001_A549_24H	Characteristic direction	Sildenafil	Homo sapiens	A549	In Vitro	0.1235 uM	24hr	0.0226171	6.49264	1.23e-07	0.809831
L1000_LJP001_HS578T_24H	Characteristic direction	GW-843682X	Homo sapiens	HS578T	In Vitro	2 uM	24hr	0.0226171	6.49264	1.23e-07	0.809831
L1000_LJP001_MCF10A_6H	Characteristic direction	MK-2206	Homo sapiens	MCF10A	In Vitro	10 uM	6hr	0.0226171	6.49264	1.23e-07	0.809831
L1000_LJP001_MDAMB231_24H	Characteristic direction	KIN001-244	Homo sapiens	MDAMB231	In Vitro	0.4 uM	24hr	0.0226171	6.49264	1.23e-07	0.809831
L1000_LJP001_SKBR3_6H	Characteristic direction	SB-590885	Homo sapiens	SKBR3	In Vitro	2 uM	6hr	0.0226171	6.49264	1.23e-07	0.809831
L1000_LJP002_HS578T_24H	Characteristic direction	AZD-5438	Homo sapiens	HS578T	In Vitro	2 uM	24hr	0.0226171	6.49264	1.23e-07	0.809831
L1000_PCLB001_MCF7_6H	Characteristic direction	SJB-shh-31	Homo sapiens	MCF7	In Vitro	3.33 uM	6hr	0.0226171	6.49264	1.23e-07	0.809831
DrugMatrix_Affy	limma	Clozapine	Rattus norvegicus	liver	In Vitro	limma combined	limma combined	0.025462	1.72718	1.24e-07	0.914559
L1000_CPC001_HCC515_6H	Characteristic direction	AG-592	Homo sapiens	HCC515	In Vitro	10 uM	6hr	0.022831	5.97663	1.24e-07	0.817485
L1000_CPC002_PC3_6H	Characteristic direction	BAY-11-7821	Homo sapiens	PC3	In Vitro	10 uM	6hr	0.022831	5.97663	1.24e-07	0.817485
L1000_CPC003_HA1E_6H	Characteristic direction	Vorinostat	Homo sapiens	HA1E	In Vitro	10 uM	6hr	0.022831	5.97663	1.24e-07	0.817485
L1000_CPC003_PC3_24H	Characteristic direction	Tyrphostin-AG-555	Homo sapiens	PC3	In Vitro	10 uM	24hr	0.022831	5.97663	1.24e-07	0.817485
L1000_CPC006_HEPG2_6H	Characteristic direction	MLN-4924	Homo sapiens	HEPG2	In Vitro	11.1 uM	6hr	0.022831	5.97663	1.24e-07	0.817485
L1000_CPC008_PC3_24H	Characteristic direction	BRD-K92202821	Homo sapiens	PC3	In Vitro	10 uM	24hr	0.022831	5.97663	1.24e-07	0.817485
L1000_CPC010_A375_6H	Characteristic direction	BRD-K53932786	Homo sapiens	A375	In Vitro	10 uM	6hr	0.022831	5.97663	1.24e-07	0.817485
L1000_CPC013_A549_6H	Characteristic direction	Obatoclax	Homo sapiens	A549	In Vitro	10 uM	6hr	0.022831	5.97663	1.24e-07	0.817485
L1000_CPC014_VCAP_24H	Characteristic direction	APHA-compound-8	Homo sapiens	VCAP	In Vitro	10 uM	24hr	0.022831	5.97663	1.24e-07	0.817485
TG-GATEs	limma	Labetalol	Homo sapiens	liver	In Vitro	140 uM	8hr	0.0209258	3.0353	1.25e-07	0.733026
L1000_CPC006_HCC515_24H	Characteristic direction	RHO-kinase-inhibitor-III[rockout]	Homo sapiens	HCC515	In Vitro	10 uM	24hr	0.0218182	7.93653	1.26e-07	0.7754
L1000_ERG011_VCAP_24H	Characteristic direction	Cycloheximide	Homo sapiens	VCAP	In Vitro	2 uM	24hr	0.0218182	7.93653	1.26e-07	0.7754
L1000_HOG002_A549_6H	Characteristic direction	Doxorubicin	Homo sapiens	A549	In Vitro	0.0015 uM	6hr	0.0218182	7.93653	1.26e-07	0.7754
DrugMatrix_Codelink	limma	Chlorpromazine	Rattus norvegicus	liver	In Vivo	limma combined	limma combined	0.0297158	1.95735	1.26e-07	0.982395
L1000_ASG001_MCF7_6H	Characteristic direction	Sirolimus	Homo sapiens	MCF7	In Vitro	0.4 uM	6hr	0.0222603	7.10522	1.29e-07	0.795782
L1000_CPC004_HT29_6H	Characteristic direction	BRD-K16604360	Homo sapiens	HT29	In Vitro	10 uM	6hr	0.0222603	7.10522	1.29e-07	0.795782
L1000_CPC006_A375_6H	Characteristic direction	AZD-8055	Homo sapiens	A375	In Vitro	10 uM	6hr	0.0222603	7.10522	1.29e-07	0.795782
L1000_CPC006_HT29_6H	Characteristic direction	TG-101348	Homo sapiens	HT29	In Vitro	11.1 uM	6hr	0.0222603	7.10522	1.29e-07	0.795782
L1000_CPC008_A549_6H	Characteristic direction	BRD-K03601405	Homo sapiens	A549	In Vitro	10 uM	6hr	0.0222603	7.10522	1.29e-07	0.795782
L1000_CPC008_HT29_6H	Characteristic direction	BRD-K69834151	Homo sapiens	HT29	In Vitro	10 uM	6hr	0.0222603	7.10522	1.29e-07	0.795782
L1000_CPC011_VCAP_24H	Characteristic direction	Methandriol	Homo sapiens	VCAP	In Vitro	10 uM	24hr	0.0222603	7.10522	1.29e-07	0.795782
L1000_CPC012_HCC515_6H	Characteristic direction	BRD-A10330754	Homo sapiens	HCC515	In Vitro	10 uM	6hr	0.0222603	7.10522	1.29e-07	0.795782
L1000_CPC014_HA1E_6H	Characteristic direction	Enzastaurin	Homo sapiens	HA1E	In Vitro	10 uM	6hr	0.0222603	7.10522	1.29e-07	0.795782
L1000_CPC014_MCF7_24H	Characteristic direction	K784-3188	Homo sapiens	MCF7	In Vitro	10 uM	24hr	0.0222603	7.10522	1.29e-07	0.795782
L1000_CPC014_VCAP_6H	Characteristic direction	BRD-K19499941	Homo sapiens	VCAP	In Vitro	10 uM	6hr	0.0222603	7.10522	1.29e-07	0.795782
L1000_CPC020_HT29_6H	Characteristic direction	Albendazole	Homo sapiens	HT29	In Vitro	10 uM	6hr	0.0222603	7.10522	1.29e-07	0.795782
L1000_HDAC002_MCF7_6H	Characteristic direction	BRD-K64024097	Homo sapiens	MCF7	In Vitro	0.3125 uM	6hr	0.0222603	7.10522	1.29e-07	0.795782
L1000_HOG002_A549_6H	Characteristic direction	AKT-inhibitor-IV	Homo sapiens	A549	In Vitro	10 uM	6hr	0.0222603	7.10522	1.29e-07	0.795782
L1000_PCLB001_A549_6H	Characteristic direction	Sulforaphane	Homo sapiens	A549	In Vitro	0.37 uM	6hr	0.0222603	7.10522	1.29e-07	0.795782
DrugMatrix_Codelink	limma	2-acetylaminofluorene	Rattus norvegicus	kidney	In Vivo	limma combined	limma combined	0.0291886	1.91298	1.29e-07	0.977714
L1000_CPC001_HA1E_24H	Characteristic direction	Isoeugenol	Homo sapiens	HA1E	In Vitro	10 uM	24hr	0.0225806	6.46425	1.29e-07	0.808172
L1000_CPC002_PC3_24H	Characteristic direction	Vincristine	Homo sapiens	PC3	In Vitro	10 uM	24hr	0.0225806	6.46425	1.29e-07	0.808172
L1000_CPC002_PC3_6H	Characteristic direction	W-13	Homo sapiens	PC3	In Vitro	10 uM	6hr	0.0225806	6.46425	1.29e-07	0.808172
L1000_CPC003_PC3_24H	Characteristic direction	LE-135	Homo sapiens	PC3	In Vitro	10 uM	24hr	0.0225806	6.46425	1.29e-07	0.808172
L1000_CPC004_HCC515_24H	Characteristic direction	Paroxetine	Homo sapiens	HCC515	In Vitro	10 uM	24hr	0.0225806	6.46425	1.29e-07	0.808172
L1000_CPC004_HCC515_6H	Characteristic direction	Naltrexone	Homo sapiens	HCC515	In Vitro	10 uM	6hr	0.0225806	6.46425	1.29e-07	0.808172
L1000_CPC004_PC3_24H	Characteristic direction	Clomifene	Homo sapiens	PC3	In Vitro	10 uM	24hr	0.0225806	6.46425	1.29e-07	0.808172
L1000_CPC005_VCAP_24H	Characteristic direction	Purvalanol-a	Homo sapiens	VCAP	In Vitro	10 uM	24hr	0.0225806	6.46425	1.29e-07	0.808172
L1000_CPC006_A375_24H	Characteristic direction	MST-312	Homo sapiens	A375	In Vitro	11.1 uM	24hr	0.0225806	6.46425	1.29e-07	0.808172
L1000_CPC006_A375_24H	Characteristic direction	Vorinostat	Homo sapiens	A375	In Vitro	10 uM	24hr	0.0225806	6.46425	1.29e-07	0.808172
L1000_CPC006_HCC515_6H	Characteristic direction	BMS-754807	Homo sapiens	HCC515	In Vitro	10 uM	6hr	0.0225806	6.46425	1.29e-07	0.808172
L1000_CPC008_HEPG2_6H	Characteristic direction	TL-HRAS-61	Homo sapiens	HEPG2	In Vitro	10 uM	6hr	0.0225806	6.46425	1.29e-07	0.808172
L1000_CPC013_A375_6H	Characteristic direction	BRD-K58900438	Homo sapiens	A375	In Vitro	10 uM	6hr	0.0225806	6.46425	1.29e-07	0.808172
L1000_CPC013_HT29_6H	Characteristic direction	ZSTK-474	Homo sapiens	HT29	In Vitro	10 uM	6hr	0.0225806	6.46425	1.29e-07	0.808172
L1000_CPC014_HT29_6H	Characteristic direction	Dacinostat	Homo sapiens	HT29	In Vitro	10 uM	6hr	0.0225806	6.46425	1.29e-07	0.808172
L1000_CPC017_MCF7_24H	Characteristic direction	Geldanamycin	Homo sapiens	MCF7	In Vitro	10 uM	24hr	0.0225806	6.46425	1.29e-07	0.808172
L1000_HOG003_A549_6H	Characteristic direction	Idarubicin	Homo sapiens	A549	In Vitro	0.013 uM	6hr	0.0225806	6.46425	1.29e-07	0.808172
L1000_LJP001_BT20_24H	Characteristic direction	A-443644	Homo sapiens	BT20	In Vitro	0.4 uM	24hr	0.0225806	6.46425	1.29e-07	0.808172
L1000_LJP001_BT20_6H	Characteristic direction	XMD-1150	Homo sapiens	BT20	In Vitro	10 uM	6hr	0.0225806	6.46425	1.29e-07	0.808172
L1000_LJP001_BT20_6H	Characteristic direction	Crizotinib	Homo sapiens	BT20	In Vitro	2 uM	6hr	0.0225806	6.46425	1.29e-07	0.808172
L1000_LJP001_MCF10A_6H	Characteristic direction	Fostamatinib	Homo sapiens	MCF10A	In Vitro	10 uM	6hr	0.0225806	6.46425	1.29e-07	0.808172
L1000_LJP001_MCF10A_6H	Characteristic direction	QL-XII-47	Homo sapiens	MCF10A	In Vitro	10 uM	6hr	0.0225806	6.46425	1.29e-07	0.808172
L1000_LJP002_HS578T_24H	Characteristic direction	Pelitinib	Homo sapiens	HS578T	In Vitro	2 uM	24hr	0.0225806	6.46425	1.29e-07	0.808172
L1000_CPC002_PC3_6H	Characteristic direction	SA-792574	Homo sapiens	PC3	In Vitro	10 uM	6hr	0.0227964	5.95418	1.3e-07	0.816389
L1000_CPC004_PC3_6H	Characteristic direction	Proscillaridin	Homo sapiens	PC3	In Vitro	10 uM	6hr	0.0227964	5.95418	1.3e-07	0.816389
L1000_CPC006_HCC515_24H	Characteristic direction	Pimozide	Homo sapiens	HCC515	In Vitro	10 uM	24hr	0.0227964	5.95418	1.3e-07	0.816389
L1000_CPC006_PC3_24H	Characteristic direction	Valdecoxib	Homo sapiens	PC3	In Vitro	177.6 uM	24hr	0.0227964	5.95418	1.3e-07	0.816389
L1000_CPC008_HT29_6H	Characteristic direction	VU-0418947-2	Homo sapiens	HT29	In Vitro	10 uM	6hr	0.0227964	5.95418	1.3e-07	0.816389
L1000_CPC014_HA1E_6H	Characteristic direction	Trichostatin-a	Homo sapiens	HA1E	In Vitro	10 uM	6hr	0.0227964	5.95418	1.3e-07	0.816389
L1000_RAD001_PC3_6H	Characteristic direction	Vorinostat	Homo sapiens	PC3	In Vitro	0.3704 uM	6hr	0.0227964	5.95418	1.3e-07	0.816389
DrugMatrix_Codelink	limma	Clomipramine	Rattus norvegicus	cardiovascular system	In Vivo	115 mg/kg	5d	0.0330954	2.4229	1.3e-07	0.996577
DrugMatrix_Affy	limma	Levosulpiride	Rattus norvegicus	muscular system	In Vivo	limma combined	limma combined	0.02918	1.91223	1.31e-07	0.977365
DrugMatrix_Codelink	limma	Prednisolone	Rattus norvegicus	cardiovascular system	In Vivo	184 mg/kg	5d	0.030546	2.03774	1.33e-07	0.988613
L1000_CPC013_PC3_24H	Characteristic direction	ST-4029010	Homo sapiens	PC3	In Vitro	10 uM	24hr	0.0217786	7.88707	1.34e-07	0.774224
L1000_CPC014_NPC_24H	Characteristic direction	Canertinib	Homo sapiens	NPC	In Vitro	10 uM	24hr	0.0217786	7.88707	1.34e-07	0.774224
L1000_DEB001_PC3_24H	Characteristic direction	Withaferin-a	Homo sapiens	PC3	In Vitro	10 uM	24hr	0.0217786	7.88707	1.34e-07	0.774224
L1000_CPC003_HCC515_6H	Characteristic direction	CCCP	Homo sapiens	HCC515	In Vitro	10 uM	6hr	0.0227618	5.9319	1.36e-07	0.815003
L1000_CPC006_NCIH508_6H	Characteristic direction	NSC-632839	Homo sapiens	NCIH508	In Vitro	10 uM	6hr	0.0227618	5.9319	1.36e-07	0.815003
L1000_DOS030_VCAP_24H	Characteristic direction	Withaferin-a	Homo sapiens	VCAP	In Vitro	10 uM	24hr	0.0227618	5.9319	1.36e-07	0.815003
L1000_DOSBIO001_A375_24H	Characteristic direction	Vorinostat	Homo sapiens	A375	In Vitro	3.33333 uM	24hr	0.0227618	5.9319	1.36e-07	0.815003
L1000_HOG001_A549_6H	Characteristic direction	Phorbol-12-myristate-13-acetate	Homo sapiens	A549	In Vitro	1.11 uM	6hr	0.0227618	5.9319	1.36e-07	0.815003
DrugMatrix_Affy	limma	Itraconazole	Rattus norvegicus	liver	In Vitro	limma combined	limma combined	0.0261006	1.73983	1.36e-07	0.92923
TG-GATEs	limma	Papaverine	Rattus norvegicus	liver	In Vitro	100 uM	8hr	0.0280925	1.83464	1.36e-07	0.965209
L1000_ASG001_MCF7_24H	Characteristic direction	Wortmannin	Homo sapiens	MCF7	In Vitro	0.08 uM	24hr	0.0222222	7.06871	1.36e-07	0.794219
L1000_ASG001_MCF7_6H	Characteristic direction	LY-294002	Homo sapiens	MCF7	In Vitro	2 uM	6hr	0.0222222	7.06871	1.36e-07	0.794219
L1000_CPC003_HCC515_6H	Characteristic direction	LY-2183240	Homo sapiens	HCC515	In Vitro	10 uM	6hr	0.0222222	7.06871	1.36e-07	0.794219
L1000_CPC004_MCF7_6H	Characteristic direction	Arcyriaflavin-a	Homo sapiens	MCF7	In Vitro	10 uM	6hr	0.0222222	7.06871	1.36e-07	0.794219
L1000_CPC005_HT29_24H	Characteristic direction	Mitoxantrone	Homo sapiens	HT29	In Vitro	10 uM	24hr	0.0222222	7.06871	1.36e-07	0.794219
L1000_CPC006_HEPG2_6H	Characteristic direction	Teniposide	Homo sapiens	HEPG2	In Vitro	1.25 uM	6hr	0.0222222	7.06871	1.36e-07	0.794219
L1000_CPC006_MCF7_6H	Characteristic direction	AZD-8055	Homo sapiens	MCF7	In Vitro	10 uM	6hr	0.0222222	7.06871	1.36e-07	0.794219
L1000_CPC007_PC3_24H	Characteristic direction	MW-STK33-4C	Homo sapiens	PC3	In Vitro	10 uM	24hr	0.0222222	7.06871	1.36e-07	0.794219
L1000_CPC007_VCAP_24H	Characteristic direction	BRD-K22831754	Homo sapiens	VCAP	In Vitro	10 uM	24hr	0.0222222	7.06871	1.36e-07	0.794219
L1000_CPC007_VCAP_6H	Characteristic direction	BRD-A74134989	Homo sapiens	VCAP	In Vitro	10 uM	6hr	0.0222222	7.06871	1.36e-07	0.794219
L1000_CPC007_VCAP_6H	Characteristic direction	BRD-K01602319	Homo sapiens	VCAP	In Vitro	10 uM	6hr	0.0222222	7.06871	1.36e-07	0.794219
L1000_CPC009_A375_6H	Characteristic direction	BRD-K03857568	Homo sapiens	A375	In Vitro	10 uM	6hr	0.0222222	7.06871	1.36e-07	0.794219
L1000_CPC009_PC3_24H	Characteristic direction	Geldanamycin	Homo sapiens	PC3	In Vitro	10 uM	24hr	0.0222222	7.06871	1.36e-07	0.794219
L1000_CPC010_PC3_24H	Characteristic direction	BRD-K08799912	Homo sapiens	PC3	In Vitro	10 uM	24hr	0.0222222	7.06871	1.36e-07	0.794219
L1000_CPC012_HT29_6H	Characteristic direction	Fludarabine	Homo sapiens	HT29	In Vitro	10 uM	6hr	0.0222222	7.06871	1.36e-07	0.794219
L1000_CPC013_MCF7_6H	Characteristic direction	SNS-314	Homo sapiens	MCF7	In Vitro	10 uM	6hr	0.0222222	7.06871	1.36e-07	0.794219
L1000_DEB001_MCF7_6H	Characteristic direction	Withaferin-a	Homo sapiens	MCF7	In Vitro	0.1 uM	6hr	0.0222222	7.06871	1.36e-07	0.794219
L1000_DOS046_A549_24H	Characteristic direction	Vorinostat	Homo sapiens	A549	In Vitro	10 uM	24hr	0.0222222	7.06871	1.36e-07	0.794219
L1000_ERG012_PC3_6H	Characteristic direction	Fulvestrant	Homo sapiens	PC3	In Vitro	2 uM	6hr	0.0222222	7.06871	1.36e-07	0.794219
L1000_LJP001_BT20_24H	Characteristic direction	SB-239063	Homo sapiens	BT20	In Vitro	2 uM	24hr	0.0222222	7.06871	1.36e-07	0.794219
L1000_MUC.CP004_MCF7_24H	Characteristic direction	Rhamnetin	Homo sapiens	MCF7	In Vitro	0.3704 uM	24hr	0.0222222	7.06871	1.36e-07	0.794219
L1000_ASG001_MCF7_24H	Characteristic direction	Tanespimycin	Homo sapiens	MCF7	In Vitro	0.08 uM	24hr	0.0225443	6.4361	1.36e-07	0.806786
L1000_ASG001_MCF7_24H	Characteristic direction	Sirolimus	Homo sapiens	MCF7	In Vitro	2 uM	24hr	0.0225443	6.4361	1.36e-07	0.806786
L1000_CPC002_HA1E_24H	Characteristic direction	Triciribine	Homo sapiens	HA1E	In Vitro	10 uM	24hr	0.0225443	6.4361	1.36e-07	0.806786
L1000_CPC002_VCAP_24H	Characteristic direction	SQ-22536	Homo sapiens	VCAP	In Vitro	10 uM	24hr	0.0225443	6.4361	1.36e-07	0.806786
L1000_CPC003_PC3_24H	Characteristic direction	AM-630	Homo sapiens	PC3	In Vitro	10 uM	24hr	0.0225443	6.4361	1.36e-07	0.806786
L1000_CPC004_PC3_6H	Characteristic direction	Diltiazem	Homo sapiens	PC3	In Vitro	10 uM	6hr	0.0225443	6.4361	1.36e-07	0.806786
L1000_CPC005_MCF7_6H	Characteristic direction	Dipropyl-dopamine	Homo sapiens	MCF7	In Vitro	10 uM	6hr	0.0225443	6.4361	1.36e-07	0.806786
L1000_CPC006_HCC515_6H	Characteristic direction	RS-23597-190	Homo sapiens	HCC515	In Vitro	160 uM	6hr	0.0225443	6.4361	1.36e-07	0.806786
L1000_CPC006_MCF7_6H	Characteristic direction	PP-30	Homo sapiens	MCF7	In Vitro	11.1 uM	6hr	0.0225443	6.4361	1.36e-07	0.806786
L1000_CPC006_PC3_24H	Characteristic direction	Vorinostat	Homo sapiens	PC3	In Vitro	10 uM	24hr	0.0225443	6.4361	1.36e-07	0.806786
L1000_CPC008_MCF7_6H	Characteristic direction	VU-0365117-1	Homo sapiens	MCF7	In Vitro	10 uM	6hr	0.0225443	6.4361	1.36e-07	0.806786
L1000_CPC008_MCF7_6H	Characteristic direction	KU-C104495	Homo sapiens	MCF7	In Vitro	10 uM	6hr	0.0225443	6.4361	1.36e-07	0.806786
L1000_CPC011_A549_6H	Characteristic direction	Desloratadine	Homo sapiens	A549	In Vitro	10 uM	6hr	0.0225443	6.4361	1.36e-07	0.806786
L1000_CPC013_MCF7_24H	Characteristic direction	Sorafenib	Homo sapiens	MCF7	In Vitro	10 uM	24hr	0.0225443	6.4361	1.36e-07	0.806786
L1000_CPC013_MCF7_24H	Characteristic direction	BRD-K89784888	Homo sapiens	MCF7	In Vitro	10 uM	24hr	0.0225443	6.4361	1.36e-07	0.806786
L1000_CPC013_VCAP_24H	Characteristic direction	ST-023431	Homo sapiens	VCAP	In Vitro	10 uM	24hr	0.0225443	6.4361	1.36e-07	0.806786
L1000_CPC014_HEPG2_6H	Characteristic direction	Orantinib	Homo sapiens	HEPG2	In Vitro	10 uM	6hr	0.0225443	6.4361	1.36e-07	0.806786
L1000_CPC014_HT29_6H	Characteristic direction	NVP-TAE684	Homo sapiens	HT29	In Vitro	10 uM	6hr	0.0225443	6.4361	1.36e-07	0.806786
L1000_CPC014_PC3_24H	Characteristic direction	MLN-8054	Homo sapiens	PC3	In Vitro	10 uM	24hr	0.0225443	6.4361	1.36e-07	0.806786
L1000_CPC020_MCF7_24H	Characteristic direction	Buspirone	Homo sapiens	MCF7	In Vitro	10 uM	24hr	0.0225443	6.4361	1.36e-07	0.806786
L1000_CPD002_PC3_24H	Characteristic direction	Vorinostat	Homo sapiens	PC3	In Vitro	10 uM	24hr	0.0225443	6.4361	1.36e-07	0.806786
L1000_DOS003_VCAP_6H	Characteristic direction	Wortmannin	Homo sapiens	VCAP	In Vitro	10 uM	6hr	0.0225443	6.4361	1.36e-07	0.806786
L1000_HOG002_A549_24H	Characteristic direction	Mitoxantrone	Homo sapiens	A549	In Vitro	10 uM	24hr	0.0225443	6.4361	1.36e-07	0.806786
L1000_LJP001_BT20_6H	Characteristic direction	AZD-8055	Homo sapiens	BT20	In Vitro	0.08 uM	6hr	0.0225443	6.4361	1.36e-07	0.806786
L1000_LJP001_BT20_6H	Characteristic direction	WZ-3105	Homo sapiens	BT20	In Vitro	0.4 uM	6hr	0.0225443	6.4361	1.36e-07	0.806786
L1000_LJP001_HS578T_24H	Characteristic direction	Roscovitine	Homo sapiens	HS578T	In Vitro	0.4 uM	24hr	0.0225443	6.4361	1.36e-07	0.806786
L1000_LJP001_MCF10A_6H	Characteristic direction	Sorafenib	Homo sapiens	MCF10A	In Vitro	0.08 uM	6hr	0.0225443	6.4361	1.36e-07	0.806786
L1000_LJP002_MCF10A_6H	Characteristic direction	AZD-8330	Homo sapiens	MCF10A	In Vitro	10 uM	6hr	0.0225443	6.4361	1.36e-07	0.806786
L1000_LJP002_MDAMB231_24H	Characteristic direction	Trametinib	Homo sapiens	MDAMB231	In Vitro	10 uM	24hr	0.0225443	6.4361	1.36e-07	0.806786
DrugMatrix_Affy	limma	Risperidone	Rattus norvegicus	liver	In Vitro	limma combined	limma combined	0.0243112	1.72444	1.38e-07	0.883156
TG-GATEs	limma	Colchicine	Rattus norvegicus	liver	In Vivo Repeat	5 mg/kg	4d	0.0297288	1.95859	1.39e-07	0.982674
DrugMatrix_SULCONAZOLE_hepatocyte, DrugMatrix_CLOTRIMAZOLE_hepatocyte, DrugMatrix_CLOTRIMAZOLE_liver, DrugMatrix_KETOCONAZOLE_hepatocyte, DrugMatrix_KETOCONAZOLE_liver, DrugMatrix_ITRACONAZOLE_hepatocyte, DrugMatrix_ITRACONAZOLE_liver, DrugMatrix_MICONAZOLE_liver, DrugMatrix_ECONAZOLE_liver, DrugMatrix_FLUCONAZOLE_liver, TG-GATEs_ketoconazole_in_vitro, TG-GATEs_ketoconazole_in_vivo_single, TG-GATEs_ketoconazole_in_vivo_repeat, TG-GATEs_terbinafine_in_vitro, TG-GATEs_terbinafine_in_vivo_single, TG-GATEs_terbinafine_in_vivo_repeat	Characteristic direction	Ergosterol biosynthesis inhibitor	Rattus norvegicus	liver	PharmOmics meta	PharmOmics meta	PharmOmics meta	0.0289651	1.89518	1.39e-07	0.975479
TG-GATEs	limma	Sulfasalazine	Homo sapiens	liver	In Vitro	limma combined	limma combined	0.0208465	3.01957	1.39e-07	0.729707
DrugMatrix_Codelink	limma	Sodium arsenite	Rattus norvegicus	kidney	In Vivo	limma combined	limma combined	0.0303591	2.0189	1.41e-07	0.987285
L1000_CPC002_PC3_24H	Characteristic direction	Baccatin-III	Homo sapiens	PC3	In Vitro	10 uM	24hr	0.0228571	5.49962	1.41e-07	0.81887
L1000_CPC001_PC3_24H	Characteristic direction	Wortmannin	Homo sapiens	PC3	In Vitro	10 uM	24hr	0.0227273	5.90979	1.42e-07	0.814117
L1000_CPC006_HA1E_24H	Characteristic direction	JZL-184	Homo sapiens	HA1E	In Vitro	11.1 uM	24hr	0.0227273	5.90979	1.42e-07	0.814117
L1000_CPC006_HA1E_6H	Characteristic direction	Trichostatin-a	Homo sapiens	HA1E	In Vitro	10 uM	6hr	0.0227273	5.90979	1.42e-07	0.814117
L1000_CPC008_A375_6H	Characteristic direction	BRD-A12633378	Homo sapiens	A375	In Vitro	10 uM	6hr	0.0227273	5.90979	1.42e-07	0.814117
L1000_CPC008_A549_6H	Characteristic direction	BRD-K00366212	Homo sapiens	A549	In Vitro	10 uM	6hr	0.0227273	5.90979	1.42e-07	0.814117
L1000_CPC014_A549_24H	Characteristic direction	Antimycin-a	Homo sapiens	A549	In Vitro	10 uM	24hr	0.0227273	5.90979	1.42e-07	0.814117
L1000_CPC014_PC3_24H	Characteristic direction	F-1061-0166	Homo sapiens	PC3	In Vitro	10 uM	24hr	0.0227273	5.90979	1.42e-07	0.814117
L1000_CPC014_PC3_6H	Characteristic direction	HC-toxin	Homo sapiens	PC3	In Vitro	10 uM	6hr	0.0227273	5.90979	1.42e-07	0.814117
L1000_LJP001_MCF10A_24H	Characteristic direction	Tivozanib	Homo sapiens	MCF10A	In Vitro	10 uM	24hr	0.0227273	5.90979	1.42e-07	0.814117
L1000_CPC006_HA1E_24H	Characteristic direction	Bortezomib	Homo sapiens	HA1E	In Vitro	0.04 uM	24hr	0.0217391	7.83823	1.43e-07	0.772323
L1000_CPC006_VCAP_24H	Characteristic direction	RO-28-1675	Homo sapiens	VCAP	In Vitro	160 uM	24hr	0.0217391	7.83823	1.43e-07	0.772323
L1000_LJP001_SKBR3_24H	Characteristic direction	GSK-1070916	Homo sapiens	SKBR3	In Vitro	10 uM	24hr	0.0217391	7.83823	1.43e-07	0.772323
DrugMatrix_Affy	limma	4,4'-methylenedianiline	Rattus norvegicus	liver	In Vivo	81 mg/kg	5d	0.0295133	1.93973	1.43e-07	0.980718
DrugMatrix_FLUNARIZINE_thigh muscle, DrugMatrix_ATENOLOL_thigh muscle, DrugMatrix_PENTOXIFYLLINE_thigh muscle	Characteristic direction	Vasodilator	Rattus norvegicus	muscular system	PharmOmics meta	PharmOmics meta	PharmOmics meta	0.032641	2.33578	1.43e-07	0.995738
L1000_CPC001_VCAP_6H	Characteristic direction	CGP-12177	Homo sapiens	VCAP	In Vitro	10 uM	6hr	0.022508	6.4082	1.43e-07	0.805368
L1000_CPC002_HCC515_6H	Characteristic direction	AZ-10417808	Homo sapiens	HCC515	In Vitro	10 uM	6hr	0.022508	6.4082	1.43e-07	0.805368
L1000_CPC002_PC3_6H	Characteristic direction	Embelin	Homo sapiens	PC3	In Vitro	10 uM	6hr	0.022508	6.4082	1.43e-07	0.805368
L1000_CPC003_HCC515_6H	Characteristic direction	CGK-733	Homo sapiens	HCC515	In Vitro	10 uM	6hr	0.022508	6.4082	1.43e-07	0.805368
L1000_CPC004_VCAP_6H	Characteristic direction	Amoxapine	Homo sapiens	VCAP	In Vitro	10 uM	6hr	0.022508	6.4082	1.43e-07	0.805368
L1000_CPC005_HT29_6H	Characteristic direction	Dihydrexidine	Homo sapiens	HT29	In Vitro	10 uM	6hr	0.022508	6.4082	1.43e-07	0.805368
L1000_CPC006_A549_6H	Characteristic direction	BRD-K84924563	Homo sapiens	A549	In Vitro	40 uM	6hr	0.022508	6.4082	1.43e-07	0.805368
L1000_CPC006_HA1E_6H	Characteristic direction	Piperlongumine	Homo sapiens	HA1E	In Vitro	10 uM	6hr	0.022508	6.4082	1.43e-07	0.805368
L1000_CPC006_HCC515_24H	Characteristic direction	GW-405833	Homo sapiens	HCC515	In Vitro	40 uM	24hr	0.022508	6.4082	1.43e-07	0.805368
L1000_CPC007_HT29_24H	Characteristic direction	BRD-K37940862	Homo sapiens	HT29	In Vitro	10 uM	24hr	0.022508	6.4082	1.43e-07	0.805368
L1000_CPC007_PC3_6H	Characteristic direction	BRD-K49630153	Homo sapiens	PC3	In Vitro	10 uM	6hr	0.022508	6.4082	1.43e-07	0.805368
L1000_CPC007_VCAP_24H	Characteristic direction	BRD-K61237522	Homo sapiens	VCAP	In Vitro	10 uM	24hr	0.022508	6.4082	1.43e-07	0.805368
L1000_CPC009_A549_6H	Characteristic direction	Wortmannin	Homo sapiens	A549	In Vitro	10 uM	6hr	0.022508	6.4082	1.43e-07	0.805368
L1000_CPC012_SKB_24H	Characteristic direction	CAY-10470	Homo sapiens	SKB	In Vitro	10 uM	24hr	0.022508	6.4082	1.43e-07	0.805368
L1000_CPC013_HEPG2_6H	Characteristic direction	BRD-A60386802	Homo sapiens	HEPG2	In Vitro	10 uM	6hr	0.022508	6.4082	1.43e-07	0.805368
L1000_CPC013_PC3_6H	Characteristic direction	BRD-K91355947	Homo sapiens	PC3	In Vitro	10 uM	6hr	0.022508	6.4082	1.43e-07	0.805368
L1000_CPC014_VCAP_6H	Characteristic direction	Retinyl	Homo sapiens	VCAP	In Vitro	10 uM	6hr	0.022508	6.4082	1.43e-07	0.805368
L1000_CPC020_A549_6H	Characteristic direction	Tolazoline	Homo sapiens	A549	In Vitro	10 uM	6hr	0.022508	6.4082	1.43e-07	0.805368
L1000_CPD001_PC3_24H	Characteristic direction	Aminoglutethimide	Homo sapiens	PC3	In Vitro	10 uM	24hr	0.022508	6.4082	1.43e-07	0.805368
L1000_HOG001_MCF7_24H	Characteristic direction	Ingenol	Homo sapiens	MCF7	In Vitro	0.0412 uM	24hr	0.022508	6.4082	1.43e-07	0.805368
L1000_HOG003_A549_6H	Characteristic direction	Veliparib	Homo sapiens	A549	In Vitro	0.1235 uM	6hr	0.022508	6.4082	1.43e-07	0.805368
L1000_LJP001_BT20_24H	Characteristic direction	Torin-1	Homo sapiens	BT20	In Vitro	10 uM	24hr	0.022508	6.4082	1.43e-07	0.805368
L1000_LJP001_SKBR3_6H	Characteristic direction	GSK-429286A	Homo sapiens	SKBR3	In Vitro	10 uM	6hr	0.022508	6.4082	1.43e-07	0.805368
DrugMatrix_Affy	limma	Safrole	Rattus norvegicus	liver	In Vivo	limma combined	limma combined	0.0276749	1.80884	1.43e-07	0.958642
L1000_CPC001_PC3_24H	Characteristic direction	JAK3-inhibitor-VI	Homo sapiens	PC3	In Vitro	10 uM	24hr	0.0221843	7.02957	1.44e-07	0.792382
L1000_CPC001_PC3_6H	Characteristic direction	SB-225002	Homo sapiens	PC3	In Vitro	10 uM	6hr	0.0221843	7.02957	1.44e-07	0.792382
L1000_CPC001_VCAP_24H	Characteristic direction	DMAB-anabaseine	Homo sapiens	VCAP	In Vitro	10 uM	24hr	0.0221843	7.02957	1.44e-07	0.792382
L1000_CPC003_VCAP_24H	Characteristic direction	Testosterone	Homo sapiens	VCAP	In Vitro	10 uM	24hr	0.0221843	7.02957	1.44e-07	0.792382
L1000_CPC003_VCAP_6H	Characteristic direction	Flunisolide	Homo sapiens	VCAP	In Vitro	10 uM	6hr	0.0221843	7.02957	1.44e-07	0.792382
L1000_CPC004_VCAP_24H	Characteristic direction	Midodrine	Homo sapiens	VCAP	In Vitro	10 uM	24hr	0.0221843	7.02957	1.44e-07	0.792382
L1000_CPC005_VCAP_24H	Characteristic direction	Vorinostat	Homo sapiens	VCAP	In Vitro	10 uM	24hr	0.0221843	7.02957	1.44e-07	0.792382
L1000_CPC005_VCAP_6H	Characteristic direction	Dihydroergocristine	Homo sapiens	VCAP	In Vitro	10 uM	6hr	0.0221843	7.02957	1.44e-07	0.792382
L1000_CPC006_A549_6H	Characteristic direction	DC-45-A2	Homo sapiens	A549	In Vitro	11.1 uM	6hr	0.0221843	7.02957	1.44e-07	0.792382
L1000_CPC006_MCF7_6H	Characteristic direction	ERK-inhibitor-11E	Homo sapiens	MCF7	In Vitro	0.5 uM	6hr	0.0221843	7.02957	1.44e-07	0.792382
L1000_CPC006_SKMEL1_6H	Characteristic direction	Parthenolide	Homo sapiens	SKMEL1	In Vitro	10 uM	6hr	0.0221843	7.02957	1.44e-07	0.792382
L1000_CPC007_HA1E_24H	Characteristic direction	BRD-K92458042	Homo sapiens	HA1E	In Vitro	10 uM	24hr	0.0221843	7.02957	1.44e-07	0.792382
L1000_CPC008_A375_24H	Characteristic direction	Geldanamycin	Homo sapiens	A375	In Vitro	10 uM	24hr	0.0221843	7.02957	1.44e-07	0.792382
L1000_CPC008_HCC515_6H	Characteristic direction	TL-HRAS-61	Homo sapiens	HCC515	In Vitro	10 uM	6hr	0.0221843	7.02957	1.44e-07	0.792382
L1000_CPC008_VCAP_6H	Characteristic direction	BRD-K66037923	Homo sapiens	VCAP	In Vitro	10 uM	6hr	0.0221843	7.02957	1.44e-07	0.792382
L1000_CPC009_VCAP_24H	Characteristic direction	Geldanamycin	Homo sapiens	VCAP	In Vitro	10 uM	24hr	0.0221843	7.02957	1.44e-07	0.792382
L1000_CPC010_PC3_6H	Characteristic direction	BRD-K27169919	Homo sapiens	PC3	In Vitro	10 uM	6hr	0.0221843	7.02957	1.44e-07	0.792382
L1000_CPC012_VCAP_24H	Characteristic direction	Geldanamycin	Homo sapiens	VCAP	In Vitro	10 uM	24hr	0.0221843	7.02957	1.44e-07	0.792382
L1000_CPC014_HCC515_6H	Characteristic direction	AS-703026	Homo sapiens	HCC515	In Vitro	10 uM	6hr	0.0221843	7.02957	1.44e-07	0.792382
L1000_CPC015_NPC_24H	Characteristic direction	Betaxolol	Homo sapiens	NPC	In Vitro	10 uM	24hr	0.0221843	7.02957	1.44e-07	0.792382
L1000_DOS019_VCAP_6H	Characteristic direction	Wortmannin	Homo sapiens	VCAP	In Vitro	10 uM	6hr	0.0221843	7.02957	1.44e-07	0.792382
L1000_DOSBIO001_A549_24H	Characteristic direction	Trichostatin-a	Homo sapiens	A549	In Vitro	1.11111 uM	24hr	0.0221843	7.02957	1.44e-07	0.792382
L1000_ERG016_VCAP_24H	Characteristic direction	Trichostatin-a	Homo sapiens	VCAP	In Vitro	0 uM	24hr	0.0221843	7.02957	1.44e-07	0.792382
L1000_HDAC002_MCF7_6H	Characteristic direction	Vorinostat	Homo sapiens	MCF7	In Vitro	0.15625 uM	6hr	0.0221843	7.02957	1.44e-07	0.792382
L1000_LJP001_HS578T_6H	Characteristic direction	Torin-1	Homo sapiens	HS578T	In Vitro	2 uM	6hr	0.0221843	7.02957	1.44e-07	0.792382
L1000_NMH002_NEU_24H	Characteristic direction	Isotretinoin	Homo sapiens	NEU	In Vitro	10 uM	24hr	0.0221843	7.02957	1.44e-07	0.792382
L1000_PRISM001_A375_6H	Characteristic direction	Tozasertib	Homo sapiens	A375	In Vitro	0.156 uM	6hr	0.0221843	7.02957	1.44e-07	0.792382
DrugMatrix_Affy	limma	Gemfibrozil	Rattus norvegicus	liver	In Vitro	2000 uM	16hr	0.025565	1.72394	1.48e-07	0.917493
L1000_CPC006_HT29_6H	Characteristic direction	BI-2536	Homo sapiens	HT29	In Vitro	10 uM	6hr	0.0226929	5.88783	1.48e-07	0.813167
L1000_CPC006_PC3_6H	Characteristic direction	BI-2536	Homo sapiens	PC3	In Vitro	10 uM	6hr	0.0226929	5.88783	1.48e-07	0.813167
L1000_CPC010_A549_6H	Characteristic direction	Geldanamycin	Homo sapiens	A549	In Vitro	10 uM	6hr	0.0226929	5.88783	1.48e-07	0.813167
L1000_CPC014_SKB_24H	Characteristic direction	TTNPB	Homo sapiens	SKB	In Vitro	10 uM	24hr	0.0226929	5.88783	1.48e-07	0.813167
L1000_ERG014_PC3_6H	Characteristic direction	Trichostatin-a	Homo sapiens	PC3	In Vitro	10 uM	6hr	0.0226929	5.88783	1.48e-07	0.813167
L1000_LJP002_BT20_24H	Characteristic direction	GSK-2126458	Homo sapiens	BT20	In Vitro	2 uM	24hr	0.0226929	5.88783	1.48e-07	0.813167
L1000_PCLB001_HT29_6H	Characteristic direction	Trichostatin-a	Homo sapiens	HT29	In Vitro	10 uM	6hr	0.0226929	5.88783	1.48e-07	0.813167
TG-GATEs	limma	Phorone	Rattus norvegicus	liver	In Vitro	500 uM	24hr	0.0272436	1.78474	1.5e-07	0.952145
L1000_CPC005_VCAP_24H	Characteristic direction	MBCQ	Homo sapiens	VCAP	In Vitro	10 uM	24hr	0.0224719	6.38054	1.5e-07	0.80416
L1000_CPC006_A549_24H	Characteristic direction	BAY-11-7821	Homo sapiens	A549	In Vitro	10 uM	24hr	0.0224719	6.38054	1.5e-07	0.80416
L1000_CPC006_MCF7_24H	Characteristic direction	2-fluoropalmitic-acid	Homo sapiens	MCF7	In Vitro	44.4 uM	24hr	0.0224719	6.38054	1.5e-07	0.80416
L1000_CPC006_PC3_24H	Characteristic direction	Vorinostat	Homo sapiens	PC3	In Vitro	11.1 uM	24hr	0.0224719	6.38054	1.5e-07	0.80416
L1000_CPC009_A375_6H	Characteristic direction	BRD-K40480443	Homo sapiens	A375	In Vitro	10 uM	6hr	0.0224719	6.38054	1.5e-07	0.80416
L1000_CPC011_VCAP_6H	Characteristic direction	Salbutamol	Homo sapiens	VCAP	In Vitro	10 uM	6hr	0.0224719	6.38054	1.5e-07	0.80416
L1000_CPC013_PC3_24H	Characteristic direction	Fluticasone	Homo sapiens	PC3	In Vitro	10 uM	24hr	0.0224719	6.38054	1.5e-07	0.80416
L1000_CPC014_A549_6H	Characteristic direction	Dacinostat	Homo sapiens	A549	In Vitro	10 uM	6hr	0.0224719	6.38054	1.5e-07	0.80416
L1000_CPC015_MCF7_6H	Characteristic direction	Trichostatin-a	Homo sapiens	MCF7	In Vitro	10 uM	6hr	0.0224719	6.38054	1.5e-07	0.80416
L1000_DOS022_VCAP_24H	Characteristic direction	Withaferin-a	Homo sapiens	VCAP	In Vitro	10 uM	24hr	0.0224719	6.38054	1.5e-07	0.80416
L1000_DOS046_A549_24H	Characteristic direction	Geldanamycin	Homo sapiens	A549	In Vitro	10 uM	24hr	0.0224719	6.38054	1.5e-07	0.80416
L1000_LJP001_BT20_6H	Characteristic direction	PD-184352	Homo sapiens	BT20	In Vitro	2 uM	6hr	0.0224719	6.38054	1.5e-07	0.80416
L1000_LJP001_SKBR3_6H	Characteristic direction	ALW-II-49-7	Homo sapiens	SKBR3	In Vitro	2 uM	6hr	0.0224719	6.38054	1.5e-07	0.80416
L1000_NMH002_FIBRNPC_6H	Characteristic direction	Thapsigargin	Homo sapiens	FIBRNPC	In Vitro	10 uM	6hr	0.0224719	6.38054	1.5e-07	0.80416
L1000_RAD001_HCC515_6H	Characteristic direction	Gemcitabine	Homo sapiens	HCC515	In Vitro	3.3333 uM	6hr	0.0224719	6.38054	1.5e-07	0.80416
L1000_CPC007_HT29_6H	Characteristic direction	PSH-024	Homo sapiens	HT29	In Vitro	10 uM	6hr	0.0216998	7.78999	1.52e-07	0.770083
L1000_CPC012_NPC_24H	Characteristic direction	K784-3131	Homo sapiens	NPC	In Vitro	10 uM	24hr	0.0216998	7.78999	1.52e-07	0.770083
L1000_CPC014_HT29_6H	Characteristic direction	Tenovins	Homo sapiens	HT29	In Vitro	10 uM	6hr	0.0216998	7.78999	1.52e-07	0.770083
L1000_LJP001_MCF10A_24H	Characteristic direction	Torin-2	Homo sapiens	MCF10A	In Vitro	0.08 uM	24hr	0.0216998	7.78999	1.52e-07	0.770083
L1000_LJP002_SKBR3_6H	Characteristic direction	AZD-5438	Homo sapiens	SKBR3	In Vitro	10 uM	6hr	0.0216998	7.78999	1.52e-07	0.770083
L1000_ASG001_MCF7_24H	Characteristic direction	Fulvestrant	Homo sapiens	MCF7	In Vitro	0.08 uM	24hr	0.0221465	6.99385	1.52e-07	0.790513
L1000_CPC001_HCC515_24H	Characteristic direction	AM-404	Homo sapiens	HCC515	In Vitro	10 uM	24hr	0.0221465	6.99385	1.52e-07	0.790513
L1000_CPC001_HCC515_6H	Characteristic direction	Estradiol-valerate	Homo sapiens	HCC515	In Vitro	10 uM	6hr	0.0221465	6.99385	1.52e-07	0.790513
L1000_CPC002_HA1E_6H	Characteristic direction	Olomoucine	Homo sapiens	HA1E	In Vitro	10 uM	6hr	0.0221465	6.99385	1.52e-07	0.790513
L1000_CPC003_VCAP_24H	Characteristic direction	Prunetin	Homo sapiens	VCAP	In Vitro	10 uM	24hr	0.0221465	6.99385	1.52e-07	0.790513
L1000_CPC003_VCAP_24H	Characteristic direction	CGP-7930	Homo sapiens	VCAP	In Vitro	10 uM	24hr	0.0221465	6.99385	1.52e-07	0.790513
L1000_CPC004_HCC515_24H	Characteristic direction	Brompheniramine	Homo sapiens	HCC515	In Vitro	10 uM	24hr	0.0221465	6.99385	1.52e-07	0.790513
L1000_CPC004_VCAP_24H	Characteristic direction	INCA-6	Homo sapiens	VCAP	In Vitro	10 uM	24hr	0.0221465	6.99385	1.52e-07	0.790513
L1000_CPC005_A549_6H	Characteristic direction	Cyclopiazonic-acid	Homo sapiens	A549	In Vitro	10 uM	6hr	0.0221465	6.99385	1.52e-07	0.790513
L1000_CPC006_MCF7_24H	Characteristic direction	Nitrendipine	Homo sapiens	MCF7	In Vitro	10 uM	24hr	0.0221465	6.99385	1.52e-07	0.790513
L1000_CPC007_A549_6H	Characteristic direction	BRD-A54194844	Homo sapiens	A549	In Vitro	10 uM	6hr	0.0221465	6.99385	1.52e-07	0.790513
L1000_CPC007_HCC515_6H	Characteristic direction	K784-3187	Homo sapiens	HCC515	In Vitro	10 uM	6hr	0.0221465	6.99385	1.52e-07	0.790513
L1000_CPC008_MCF7_6H	Characteristic direction	BJM-AF-64	Homo sapiens	MCF7	In Vitro	10 uM	6hr	0.0221465	6.99385	1.52e-07	0.790513
L1000_CPC008_VCAP_6H	Characteristic direction	TL-HRAS-24	Homo sapiens	VCAP	In Vitro	10 uM	6hr	0.0221465	6.99385	1.52e-07	0.790513
L1000_CPC011_VCAP_6H	Characteristic direction	Alprazolam	Homo sapiens	VCAP	In Vitro	10 uM	6hr	0.0221465	6.99385	1.52e-07	0.790513
L1000_CPC013_A375_6H	Characteristic direction	Parthenolide	Homo sapiens	A375	In Vitro	10 uM	6hr	0.0221465	6.99385	1.52e-07	0.790513
L1000_CPC013_HT29_6H	Characteristic direction	Dasatinib	Homo sapiens	HT29	In Vitro	10 uM	6hr	0.0221465	6.99385	1.52e-07	0.790513
L1000_CPC013_MCF7_24H	Characteristic direction	Amonafide	Homo sapiens	MCF7	In Vitro	10 uM	24hr	0.0221465	6.99385	1.52e-07	0.790513
L1000_CPC014_PC3_6H	Characteristic direction	NVP-TAE684	Homo sapiens	PC3	In Vitro	10 uM	6hr	0.0221465	6.99385	1.52e-07	0.790513
L1000_CPC014_VCAP_6H	Characteristic direction	Palbociclib	Homo sapiens	VCAP	In Vitro	10 uM	6hr	0.0221465	6.99385	1.52e-07	0.790513
L1000_CPC015_NPC_24H	Characteristic direction	Vorinostat	Homo sapiens	NPC	In Vitro	10 uM	24hr	0.0221465	6.99385	1.52e-07	0.790513
L1000_CPC020_VCAP_6H	Characteristic direction	Carbamazepine	Homo sapiens	VCAP	In Vitro	10 uM	6hr	0.0221465	6.99385	1.52e-07	0.790513
L1000_DOS055_A549_24H	Characteristic direction	Geldanamycin	Homo sapiens	A549	In Vitro	10 uM	24hr	0.0221465	6.99385	1.52e-07	0.790513
L1000_DOSBIO002_HT29_24H	Characteristic direction	LY-294002	Homo sapiens	HT29	In Vitro	10 uM	24hr	0.0221465	6.99385	1.52e-07	0.790513
L1000_ERG005_VCAP_24H	Characteristic direction	Geldanamycin	Homo sapiens	VCAP	In Vitro	20 uM	24hr	0.0221465	6.99385	1.52e-07	0.790513
L1000_ERG015_PC3_6H	Characteristic direction	Troglitazone	Homo sapiens	PC3	In Vitro	10 uM	6hr	0.0221465	6.99385	1.52e-07	0.790513
L1000_HOG001_A549_6H	Characteristic direction	Geldanamycin	Homo sapiens	A549	In Vitro	10 uM	6hr	0.0221465	6.99385	1.52e-07	0.790513
L1000_HOG002_A549_24H	Characteristic direction	Estradiol	Homo sapiens	A549	In Vitro	0.013 uM	24hr	0.0221465	6.99385	1.52e-07	0.790513
L1000_LJP001_HS578T_6H	Characteristic direction	AS-601245	Homo sapiens	HS578T	In Vitro	10 uM	6hr	0.0221465	6.99385	1.52e-07	0.790513
E-GEOD-28415, E-GEOD-28413	Characteristic direction	Etoposide	Homo sapiens	breast	PharmOmics meta	PharmOmics meta	PharmOmics meta	0.0226293	4.19152	1.55e-07	0.810395
DrugMatrix_Affy	limma	Cyclosporine	Rattus norvegicus	kidney	In Vivo	350 mg/kg	5d	0.0306773	2.05396	1.55e-07	0.989451
L1000_CPC001_VCAP_6H	Characteristic direction	Cyclopamine	Homo sapiens	VCAP	In Vitro	10 uM	6hr	0.0226586	5.86605	1.55e-07	0.81162
L1000_CPC005_PC3_24H	Characteristic direction	BMY-45778	Homo sapiens	PC3	In Vitro	10 uM	24hr	0.0226586	5.86605	1.55e-07	0.81162
L1000_CPC006_HCC515_6H	Characteristic direction	TH02453-036-P1	Homo sapiens	HCC515	In Vitro	11.1 uM	6hr	0.0226586	5.86605	1.55e-07	0.81162
L1000_CPC006_PC3_24H	Characteristic direction	CAY-10618	Homo sapiens	PC3	In Vitro	10 uM	24hr	0.0226586	5.86605	1.55e-07	0.81162
L1000_CPC008_HT29_6H	Characteristic direction	VU-0365114-2	Homo sapiens	HT29	In Vitro	10 uM	6hr	0.0226586	5.86605	1.55e-07	0.81162
L1000_CPD001_PC3_24H	Characteristic direction	Glibenclamide	Homo sapiens	PC3	In Vitro	10 uM	24hr	0.0226586	5.86605	1.55e-07	0.81162
L1000_ERG005_VCAP_24H	Characteristic direction	Wortmannin	Homo sapiens	VCAP	In Vitro	1 uM	24hr	0.0226586	5.86605	1.55e-07	0.81162
DrugMatrix_Affy	limma	Isotretinoin	Rattus norvegicus	liver	In Vitro	500 uM	16hr	0.0259481	1.73181	1.56e-07	0.926226
GSE40165, GSE55876, GSE55877, GSE55878, GSE66400	Characteristic direction	Prednisolone	Homo sapiens	hematopoietic system	PharmOmics meta	PharmOmics meta	PharmOmics meta	0.0220653	3.63435	1.56e-07	0.786131
DrugMatrix_Codelink	limma	Acetazolamide	Rattus norvegicus	liver	In Vivo	limma combined	limma combined	0.0321027	2.24604	1.58e-07	0.994481
L1000_CPC001_VCAP_24H	Characteristic direction	Diphenyleneiodonium	Homo sapiens	VCAP	In Vitro	10 uM	24hr	0.0224359	6.35311	1.58e-07	0.802517
L1000_CPC002_HCC515_24H	Characteristic direction	Wiskostatin	Homo sapiens	HCC515	In Vitro	10 uM	24hr	0.0224359	6.35311	1.58e-07	0.802517
L1000_CPC003_PC3_24H	Characteristic direction	Tamoxifen	Homo sapiens	PC3	In Vitro	10 uM	24hr	0.0224359	6.35311	1.58e-07	0.802517
L1000_CPC003_VCAP_24H	Characteristic direction	RS-100329	Homo sapiens	VCAP	In Vitro	10 uM	24hr	0.0224359	6.35311	1.58e-07	0.802517
L1000_CPC004_A375_6H	Characteristic direction	Paroxetine	Homo sapiens	A375	In Vitro	10 uM	6hr	0.0224359	6.35311	1.58e-07	0.802517
L1000_CPC004_PC3_24H	Characteristic direction	Amoxapine	Homo sapiens	PC3	In Vitro	10 uM	24hr	0.0224359	6.35311	1.58e-07	0.802517
L1000_CPC004_VCAP_24H	Characteristic direction	AMG-9810	Homo sapiens	VCAP	In Vitro	10 uM	24hr	0.0224359	6.35311	1.58e-07	0.802517
L1000_CPC004_VCAP_24H	Characteristic direction	EMD-386088	Homo sapiens	VCAP	In Vitro	10 uM	24hr	0.0224359	6.35311	1.58e-07	0.802517
L1000_CPC006_HEPG2_6H	Characteristic direction	Thalidomide	Homo sapiens	HEPG2	In Vitro	10 uM	6hr	0.0224359	6.35311	1.58e-07	0.802517
L1000_CPC007_VCAP_24H	Characteristic direction	BRD-K78481586	Homo sapiens	VCAP	In Vitro	10 uM	24hr	0.0224359	6.35311	1.58e-07	0.802517
L1000_CPC007_VCAP_6H	Characteristic direction	BRD-K76425766	Homo sapiens	VCAP	In Vitro	10 uM	6hr	0.0224359	6.35311	1.58e-07	0.802517
L1000_CPC008_VCAP_24H	Characteristic direction	BRD-K77547509	Homo sapiens	VCAP	In Vitro	10 uM	24hr	0.0224359	6.35311	1.58e-07	0.802517
L1000_CPC008_VCAP_6H	Characteristic direction	Trichostatin-a	Homo sapiens	VCAP	In Vitro	10 uM	6hr	0.0224359	6.35311	1.58e-07	0.802517
L1000_CPC011_HA1E_6H	Characteristic direction	Anagrelide	Homo sapiens	HA1E	In Vitro	10 uM	6hr	0.0224359	6.35311	1.58e-07	0.802517
L1000_CPC012_HT29_6H	Characteristic direction	BRD-K09661167	Homo sapiens	HT29	In Vitro	10 uM	6hr	0.0224359	6.35311	1.58e-07	0.802517
L1000_CPC012_VCAP_6H	Characteristic direction	BRD-K15475572	Homo sapiens	VCAP	In Vitro	10 uM	6hr	0.0224359	6.35311	1.58e-07	0.802517
L1000_CPC013_MCF7_24H	Characteristic direction	BRD-K58547240	Homo sapiens	MCF7	In Vitro	10 uM	24hr	0.0224359	6.35311	1.58e-07	0.802517
L1000_CPC014_A549_6H	Characteristic direction	PD-173074	Homo sapiens	A549	In Vitro	10 uM	6hr	0.0224359	6.35311	1.58e-07	0.802517
L1000_CPC014_HEPG2_6H	Characteristic direction	BRD-K31841256	Homo sapiens	HEPG2	In Vitro	10 uM	6hr	0.0224359	6.35311	1.58e-07	0.802517
L1000_CPC014_SKB_24H	Characteristic direction	Triciribine	Homo sapiens	SKB	In Vitro	10 uM	24hr	0.0224359	6.35311	1.58e-07	0.802517
L1000_CPC014_VCAP_6H	Characteristic direction	HC-toxin	Homo sapiens	VCAP	In Vitro	10 uM	6hr	0.0224359	6.35311	1.58e-07	0.802517
L1000_DOS016_VCAP_24H	Characteristic direction	Wortmannin	Homo sapiens	VCAP	In Vitro	10 uM	24hr	0.0224359	6.35311	1.58e-07	0.802517
L1000_DOS028_VCAP_24H	Characteristic direction	Genistein	Homo sapiens	VCAP	In Vitro	10 uM	24hr	0.0224359	6.35311	1.58e-07	0.802517
L1000_HDAC002_MCF7_6H	Characteristic direction	Panobinostat	Homo sapiens	MCF7	In Vitro	0.00488281 uM	6hr	0.0224359	6.35311	1.58e-07	0.802517
L1000_LJP001_MDAMB231_6H	Characteristic direction	CP466722	Homo sapiens	MDAMB231	In Vitro	10 uM	6hr	0.0224359	6.35311	1.58e-07	0.802517
L1000_LJP001_SKBR3_6H	Characteristic direction	OSI-027	Homo sapiens	SKBR3	In Vitro	0.4 uM	6hr	0.0224359	6.35311	1.58e-07	0.802517
L1000_LJP002_BT20_6H	Characteristic direction	NVP-AUY922	Homo sapiens	BT20	In Vitro	2 uM	6hr	0.0224359	6.35311	1.58e-07	0.802517
L1000_PRISM001_MCF7_24H	Characteristic direction	GSK-1070916	Homo sapiens	MCF7	In Vitro	2.5 uM	24hr	0.0224359	6.35311	1.58e-07	0.802517
L1000_CPC001_HA1E_24H	Characteristic direction	SYK-inhibitor	Homo sapiens	HA1E	In Vitro	10 uM	24hr	0.0221088	6.95849	1.61e-07	0.788499
L1000_CPC002_VCAP_24H	Characteristic direction	Papaverine	Homo sapiens	VCAP	In Vitro	10 uM	24hr	0.0221088	6.95849	1.61e-07	0.788499
L1000_CPC004_PC3_24H	Characteristic direction	Digoxin	Homo sapiens	PC3	In Vitro	10 uM	24hr	0.0221088	6.95849	1.61e-07	0.788499
L1000_CPC004_VCAP_6H	Characteristic direction	Chlorambucil	Homo sapiens	VCAP	In Vitro	10 uM	6hr	0.0221088	6.95849	1.61e-07	0.788499
L1000_CPC005_MCF7_6H	Characteristic direction	Chelidonine	Homo sapiens	MCF7	In Vitro	10 uM	6hr	0.0221088	6.95849	1.61e-07	0.788499
L1000_CPC005_PC3_6H	Characteristic direction	Indirubin	Homo sapiens	PC3	In Vitro	10 uM	6hr	0.0221088	6.95849	1.61e-07	0.788499
L1000_CPC006_HEPG2_6H	Characteristic direction	BI-2536	Homo sapiens	HEPG2	In Vitro	10 uM	6hr	0.0221088	6.95849	1.61e-07	0.788499
L1000_CPC006_HT115_6H	Characteristic direction	CAY-10618	Homo sapiens	HT115	In Vitro	10 uM	6hr	0.0221088	6.95849	1.61e-07	0.788499
L1000_CPC006_HT29_24H	Characteristic direction	AZD-7545	Homo sapiens	HT29	In Vitro	22.2 uM	24hr	0.0221088	6.95849	1.61e-07	0.788499
L1000_CPC007_A549_24H	Characteristic direction	Geldanamycin	Homo sapiens	A549	In Vitro	10 uM	24hr	0.0221088	6.95849	1.61e-07	0.788499
L1000_CPC007_MCF7_24H	Characteristic direction	BRD-A35141262	Homo sapiens	MCF7	In Vitro	10 uM	24hr	0.0221088	6.95849	1.61e-07	0.788499
L1000_CPC008_A549_6H	Characteristic direction	BRD-K48844671	Homo sapiens	A549	In Vitro	10 uM	6hr	0.0221088	6.95849	1.61e-07	0.788499
L1000_CPC008_PC3_24H	Characteristic direction	BRD-A43805296	Homo sapiens	PC3	In Vitro	10 uM	24hr	0.0221088	6.95849	1.61e-07	0.788499
L1000_CPC008_VCAP_24H	Characteristic direction	BRD-K52163391	Homo sapiens	VCAP	In Vitro	10 uM	24hr	0.0221088	6.95849	1.61e-07	0.788499
L1000_CPC009_MCF7_24H	Characteristic direction	BRD-K37150847	Homo sapiens	MCF7	In Vitro	10 uM	24hr	0.0221088	6.95849	1.61e-07	0.788499
L1000_CPC009_VCAP_24H	Characteristic direction	BRD-K65148867	Homo sapiens	VCAP	In Vitro	10 uM	24hr	0.0221088	6.95849	1.61e-07	0.788499
L1000_CPC011_A549_24H	Characteristic direction	Geldanamycin	Homo sapiens	A549	In Vitro	10 uM	24hr	0.0221088	6.95849	1.61e-07	0.788499
L1000_CPC012_NEU_24H	Characteristic direction	Fludarabine	Homo sapiens	NEU	In Vitro	10 uM	24hr	0.0221088	6.95849	1.61e-07	0.788499
L1000_CPC013_HA1E_6H	Characteristic direction	Tacrolimus	Homo sapiens	HA1E	In Vitro	10 uM	6hr	0.0221088	6.95849	1.61e-07	0.788499
L1000_CPC013_HCC515_6H	Characteristic direction	Cyclopamine	Homo sapiens	HCC515	In Vitro	10 uM	6hr	0.0221088	6.95849	1.61e-07	0.788499
L1000_CPC013_PC3_24H	Characteristic direction	ST-4029573	Homo sapiens	PC3	In Vitro	10 uM	24hr	0.0221088	6.95849	1.61e-07	0.788499
L1000_CPC013_SKB_24H	Characteristic direction	BRD-K61359235	Homo sapiens	SKB	In Vitro	10 uM	24hr	0.0221088	6.95849	1.61e-07	0.788499
L1000_CPC014_A375_6H	Characteristic direction	BCI-hydrochloride	Homo sapiens	A375	In Vitro	10 uM	6hr	0.0221088	6.95849	1.61e-07	0.788499
L1000_CPC014_HA1E_6H	Characteristic direction	AS-703026	Homo sapiens	HA1E	In Vitro	10 uM	6hr	0.0221088	6.95849	1.61e-07	0.788499
L1000_CPC014_HT29_6H	Characteristic direction	PD-0325901	Homo sapiens	HT29	In Vitro	10 uM	6hr	0.0221088	6.95849	1.61e-07	0.788499
L1000_CPC014_MCF7_6H	Characteristic direction	Vinorelbine	Homo sapiens	MCF7	In Vitro	10 uM	6hr	0.0221088	6.95849	1.61e-07	0.788499
L1000_DOS003_VCAP_6H	Characteristic direction	Olaparib	Homo sapiens	VCAP	In Vitro	10 uM	6hr	0.0221088	6.95849	1.61e-07	0.788499
L1000_DOS006_VCAP_24H	Characteristic direction	Trichostatin-a	Homo sapiens	VCAP	In Vitro	10 uM	24hr	0.0221088	6.95849	1.61e-07	0.788499
L1000_DOS030_VCAP_6H	Characteristic direction	Withaferin-a	Homo sapiens	VCAP	In Vitro	10 uM	6hr	0.0221088	6.95849	1.61e-07	0.788499
L1000_DOSBIO002_PC3_24H	Characteristic direction	Geldanamycin	Homo sapiens	PC3	In Vitro	10 uM	24hr	0.0221088	6.95849	1.61e-07	0.788499
L1000_HOG001_A549_6H	Characteristic direction	Wortmannin	Homo sapiens	A549	In Vitro	3.33 uM	6hr	0.0221088	6.95849	1.61e-07	0.788499
L1000_HOG001_MCF7_6H	Characteristic direction	NSC-632839	Homo sapiens	MCF7	In Vitro	10 uM	6hr	0.0221088	6.95849	1.61e-07	0.788499
L1000_LJP001_BT20_24H	Characteristic direction	ZSTK-474	Homo sapiens	BT20	In Vitro	10 uM	24hr	0.0221088	6.95849	1.61e-07	0.788499
L1000_LJP001_BT20_6H	Characteristic direction	Selumetinib	Homo sapiens	BT20	In Vitro	2 uM	6hr	0.0221088	6.95849	1.61e-07	0.788499
L1000_LJP001_MDAMB231_6H	Characteristic direction	AZD-7762	Homo sapiens	MDAMB231	In Vitro	2 uM	6hr	0.0221088	6.95849	1.61e-07	0.788499
L1000_LJP001_SKBR3_6H	Characteristic direction	Torin-2	Homo sapiens	SKBR3	In Vitro	0.08 uM	6hr	0.0221088	6.95849	1.61e-07	0.788499
L1000_LJP001_SKBR3_6H	Characteristic direction	PF-562271	Homo sapiens	SKBR3	In Vitro	0.4 uM	6hr	0.0221088	6.95849	1.61e-07	0.788499
L1000_PCLB001_MCF7_24H	Characteristic direction	SJB-shh-31	Homo sapiens	MCF7	In Vitro	0.16 uM	24hr	0.0221088	6.95849	1.61e-07	0.788499
L1000_CPC001_VCAP_24H	Characteristic direction	Flunarizine	Homo sapiens	VCAP	In Vitro	10 uM	24hr	0.0216607	7.74235	1.61e-07	0.768537
L1000_CPC006_HA1E_6H	Characteristic direction	Auranofin	Homo sapiens	HA1E	In Vitro	10 uM	6hr	0.0216607	7.74235	1.61e-07	0.768537
L1000_CPC007_MCF7_6H	Characteristic direction	BRD-A05680309	Homo sapiens	MCF7	In Vitro	10 uM	6hr	0.0216607	7.74235	1.61e-07	0.768537
L1000_CPC008_A549_6H	Characteristic direction	BRD-K14609189	Homo sapiens	A549	In Vitro	10 uM	6hr	0.0216607	7.74235	1.61e-07	0.768537
L1000_CPC010_HA1E_6H	Characteristic direction	Homoharringtonine	Homo sapiens	HA1E	In Vitro	10 uM	6hr	0.0216607	7.74235	1.61e-07	0.768537
L1000_CPC013_MCF7_24H	Characteristic direction	BRD-A60386802	Homo sapiens	MCF7	In Vitro	10 uM	24hr	0.0216607	7.74235	1.61e-07	0.768537
L1000_CPC013_VCAP_24H	Characteristic direction	ST-4049616	Homo sapiens	VCAP	In Vitro	10 uM	24hr	0.0216607	7.74235	1.61e-07	0.768537
L1000_HOG001_A549_6H	Characteristic direction	Tanespimycin	Homo sapiens	A549	In Vitro	0.0045 uM	6hr	0.0216607	7.74235	1.61e-07	0.768537
L1000_LJP001_MDAMB231_6H	Characteristic direction	QL-X-138	Homo sapiens	MDAMB231	In Vitro	0.08 uM	6hr	0.0216607	7.74235	1.61e-07	0.768537
TG-GATEs	limma	Clozapine	Rattus norvegicus	liver	In Vitro	120 uM	24hr	0.0258336	1.72774	1.62e-07	0.923816
TG-GATEs	limma	Clozapine	Rattus norvegicus	liver	In Vitro	limma combined	limma combined	0.0258336	1.72774	1.62e-07	0.923816
L1000_CPC001_PC3_24H	Characteristic direction	CDC	Homo sapiens	PC3	In Vitro	10 uM	24hr	0.0226244	5.84442	1.62e-07	0.810315
L1000_CPC005_HCC515_6H	Characteristic direction	VAMA-37	Homo sapiens	HCC515	In Vitro	10 uM	6hr	0.0226244	5.84442	1.62e-07	0.810315
L1000_CPC020_VCAP_24H	Characteristic direction	Tamoxifen	Homo sapiens	VCAP	In Vitro	10 uM	24hr	0.0226244	5.84442	1.62e-07	0.810315
L1000_DOSBIO002_PC3_24H	Characteristic direction	Vorinostat	Homo sapiens	PC3	In Vitro	1.11111 uM	24hr	0.0226244	5.84442	1.62e-07	0.810315
L1000_CPC001_HA1E_24H	Characteristic direction	MEK1-2-inhibitor	Homo sapiens	HA1E	In Vitro	10 uM	24hr	0.0224	6.32592	1.66e-07	0.801147
L1000_CPC002_VCAP_24H	Characteristic direction	Mebendazole	Homo sapiens	VCAP	In Vitro	10 uM	24hr	0.0224	6.32592	1.66e-07	0.801147
L1000_CPC002_VCAP_24H	Characteristic direction	Tyrphostin-47	Homo sapiens	VCAP	In Vitro	10 uM	24hr	0.0224	6.32592	1.66e-07	0.801147
L1000_CPC005_HT29_24H	Characteristic direction	Helveticoside	Homo sapiens	HT29	In Vitro	10 uM	24hr	0.0224	6.32592	1.66e-07	0.801147
L1000_CPC006_A375_6H	Characteristic direction	Phenethyl-isothiocyanate	Homo sapiens	A375	In Vitro	10 uM	6hr	0.0224	6.32592	1.66e-07	0.801147
L1000_CPC008_A549_6H	Characteristic direction	BRD-K32636001	Homo sapiens	A549	In Vitro	10 uM	6hr	0.0224	6.32592	1.66e-07	0.801147
L1000_CPC010_VCAP_6H	Characteristic direction	Balsalazide	Homo sapiens	VCAP	In Vitro	10 uM	6hr	0.0224	6.32592	1.66e-07	0.801147
L1000_CPC011_PC3_24H	Characteristic direction	Glimepiride	Homo sapiens	PC3	In Vitro	10 uM	24hr	0.0224	6.32592	1.66e-07	0.801147
L1000_CPC013_MCF7_24H	Characteristic direction	BRD-K98519396	Homo sapiens	MCF7	In Vitro	10 uM	24hr	0.0224	6.32592	1.66e-07	0.801147
L1000_CPC014_PHH_24H	Characteristic direction	Mirin	Homo sapiens	PHH	In Vitro	10 uM	24hr	0.0224	6.32592	1.66e-07	0.801147
L1000_CPC020_HT29_6H	Characteristic direction	Cromoglicic-acid	Homo sapiens	HT29	In Vitro	10 uM	6hr	0.0224	6.32592	1.66e-07	0.801147
L1000_CPD001_MCF7_24H	Characteristic direction	Thioridazine	Homo sapiens	MCF7	In Vitro	10 uM	24hr	0.0224	6.32592	1.66e-07	0.801147
L1000_DOSBIO001_MCF7_24H	Characteristic direction	Fulvestrant	Homo sapiens	MCF7	In Vitro	10 uM	24hr	0.0224	6.32592	1.66e-07	0.801147
L1000_HOG002_MCF7_24H	Characteristic direction	Daunorubicin	Homo sapiens	MCF7	In Vitro	1.11 uM	24hr	0.0224	6.32592	1.66e-07	0.801147
L1000_HOG002_MCF7_6H	Characteristic direction	Trichostatin-a	Homo sapiens	MCF7	In Vitro	0.0412 uM	6hr	0.0224	6.32592	1.66e-07	0.801147
L1000_NMH002_NPC_24H	Characteristic direction	4-hydroxyretinoic-acid	Homo sapiens	NPC	In Vitro	10 uM	24hr	0.0224	6.32592	1.66e-07	0.801147
L1000_PCLB001_A549_6H	Characteristic direction	Trichostatin-a	Homo sapiens	A549	In Vitro	1.11 uM	6hr	0.0224	6.32592	1.66e-07	0.801147
L1000_PRISM001_MCF7_6H	Characteristic direction	GSK-1070916	Homo sapiens	MCF7	In Vitro	0.312 uM	6hr	0.0224	6.32592	1.66e-07	0.801147
L1000_RAD001_A549_6H	Characteristic direction	Geldanamycin	Homo sapiens	A549	In Vitro	10 uM	6hr	0.0224	6.32592	1.66e-07	0.801147
L1000_CPC013_SKB_24H	Characteristic direction	BRD-K80346834	Homo sapiens	SKB	In Vitro	10 uM	24hr	0.0210325	8.73238	1.69e-07	0.737795
TG-GATEs	limma	Acetazolamide	Rattus norvegicus	kidney	In Vivo Repeat	limma combined	limma combined	0.0274609	1.79422	1.69e-07	0.954869
L1000_CPC002_PC3_6H	Characteristic direction	Tyrphostin-47	Homo sapiens	PC3	In Vitro	10 uM	6hr	0.0220713	6.92348	1.7e-07	0.786598
L1000_CPC003_VCAP_24H	Characteristic direction	Fluprostenol	Homo sapiens	VCAP	In Vitro	10 uM	24hr	0.0220713	6.92348	1.7e-07	0.786598
L1000_CPC004_A375_6H	Characteristic direction	Dexamethasone	Homo sapiens	A375	In Vitro	10 uM	6hr	0.0220713	6.92348	1.7e-07	0.786598
L1000_CPC004_PC3_6H	Characteristic direction	Oxaprozin	Homo sapiens	PC3	In Vitro	10 uM	6hr	0.0220713	6.92348	1.7e-07	0.786598
L1000_CPC005_A375_24H	Characteristic direction	Digitoxigenin	Homo sapiens	A375	In Vitro	10 uM	24hr	0.0220713	6.92348	1.7e-07	0.786598
L1000_CPC005_A549_24H	Characteristic direction	Chelidonine	Homo sapiens	A549	In Vitro	10 uM	24hr	0.0220713	6.92348	1.7e-07	0.786598
L1000_CPC005_HA1E_24H	Characteristic direction	LY-294002	Homo sapiens	HA1E	In Vitro	10 uM	24hr	0.0220713	6.92348	1.7e-07	0.786598
L1000_CPC005_VCAP_24H	Characteristic direction	Cimaterol	Homo sapiens	VCAP	In Vitro	10 uM	24hr	0.0220713	6.92348	1.7e-07	0.786598
L1000_CPC006_HA1E_24H	Characteristic direction	BRD-K71726959	Homo sapiens	HA1E	In Vitro	122.55 uM	24hr	0.0220713	6.92348	1.7e-07	0.786598
L1000_CPC006_HCC515_24H	Characteristic direction	VER-155008	Homo sapiens	HCC515	In Vitro	11.1 uM	24hr	0.0220713	6.92348	1.7e-07	0.786598
L1000_CPC006_MCF7_6H	Characteristic direction	VER-155008	Homo sapiens	MCF7	In Vitro	11.1 uM	6hr	0.0220713	6.92348	1.7e-07	0.786598
L1000_CPC009_HA1E_6H	Characteristic direction	Clopidogrel	Homo sapiens	HA1E	In Vitro	10 uM	6hr	0.0220713	6.92348	1.7e-07	0.786598
L1000_CPC011_PC3_24H	Characteristic direction	Irbesartan	Homo sapiens	PC3	In Vitro	10 uM	24hr	0.0220713	6.92348	1.7e-07	0.786598
L1000_CPC012_VCAP_6H	Characteristic direction	BRD-K62459624	Homo sapiens	VCAP	In Vitro	10 uM	6hr	0.0220713	6.92348	1.7e-07	0.786598
L1000_CPC013_HA1E_6H	Characteristic direction	BRD-K93899689	Homo sapiens	HA1E	In Vitro	10 uM	6hr	0.0220713	6.92348	1.7e-07	0.786598
L1000_CPC013_HT29_6H	Characteristic direction	BRD-A68274214	Homo sapiens	HT29	In Vitro	10 uM	6hr	0.0220713	6.92348	1.7e-07	0.786598
L1000_CPC013_MCF7_24H	Characteristic direction	Tozasertib	Homo sapiens	MCF7	In Vitro	10 uM	24hr	0.0220713	6.92348	1.7e-07	0.786598
L1000_CPC013_PC3_24H	Characteristic direction	TH02453-036-P1	Homo sapiens	PC3	In Vitro	10 uM	24hr	0.0220713	6.92348	1.7e-07	0.786598
L1000_CPC014_HA1E_6H	Characteristic direction	BRD-A26595446	Homo sapiens	HA1E	In Vitro	10 uM	6hr	0.0220713	6.92348	1.7e-07	0.786598
L1000_CPC015_A375_6H	Characteristic direction	Betamethasone	Homo sapiens	A375	In Vitro	10 uM	6hr	0.0220713	6.92348	1.7e-07	0.786598
L1000_CPC016_NEU_24H	Characteristic direction	Geldanamycin	Homo sapiens	NEU	In Vitro	10 uM	24hr	0.0220713	6.92348	1.7e-07	0.786598
L1000_CPD003_PC3_6H	Characteristic direction	Nitrocaramiphen	Homo sapiens	PC3	In Vitro	10 uM	6hr	0.0220713	6.92348	1.7e-07	0.786598
L1000_DOS014_VCAP_24H	Characteristic direction	Olaparib	Homo sapiens	VCAP	In Vitro	10 uM	24hr	0.0220713	6.92348	1.7e-07	0.786598
L1000_HDAC001_PC3_6H	Characteristic direction	Vorinostat	Homo sapiens	PC3	In Vitro	10 uM	6hr	0.0220713	6.92348	1.7e-07	0.786598
L1000_HOG002_MCF7_24H	Characteristic direction	Daunorubicin	Homo sapiens	MCF7	In Vitro	0.3704 uM	24hr	0.0220713	6.92348	1.7e-07	0.786598
L1000_HOG003_MCF7_6H	Characteristic direction	BRD-K50776152	Homo sapiens	MCF7	In Vitro	0.013 uM	6hr	0.0220713	6.92348	1.7e-07	0.786598
L1000_LJP001_SKBR3_24H	Characteristic direction	AZD-8055	Homo sapiens	SKBR3	In Vitro	0.4 uM	24hr	0.0220713	6.92348	1.7e-07	0.786598
L1000_PRISM001_A375_24H	Characteristic direction	GSK-1070916	Homo sapiens	A375	In Vitro	5 uM	24hr	0.0220713	6.92348	1.7e-07	0.786598
L1000_CPC001_VCAP_6H	Characteristic direction	Geldanamycin	Homo sapiens	VCAP	In Vitro	10 uM	6hr	0.0225904	5.82294	1.7e-07	0.808688
L1000_CPC008_A375_24H	Characteristic direction	BRD-K24156250	Homo sapiens	A375	In Vitro	10 uM	24hr	0.0225904	5.82294	1.7e-07	0.808688
L1000_CPC008_VCAP_6H	Characteristic direction	Geldanamycin	Homo sapiens	VCAP	In Vitro	10 uM	6hr	0.0225904	5.82294	1.7e-07	0.808688
L1000_CPC008_VCAP_6H	Characteristic direction	BRD-K41185612	Homo sapiens	VCAP	In Vitro	10 uM	6hr	0.0225904	5.82294	1.7e-07	0.808688
L1000_CPC010_PC3_24H	Characteristic direction	Dehydrocholic-acid	Homo sapiens	PC3	In Vitro	10 uM	24hr	0.0225904	5.82294	1.7e-07	0.808688
L1000_CPC014_PC3_24H	Characteristic direction	STK-397047	Homo sapiens	PC3	In Vitro	10 uM	24hr	0.0225904	5.82294	1.7e-07	0.808688
L1000_HOG002_A549_24H	Characteristic direction	Gemcitabine	Homo sapiens	A549	In Vitro	0.0152 uM	24hr	0.0225904	5.82294	1.7e-07	0.808688
L1000_BRAF001_A375_6H	Characteristic direction	Metformin	Homo sapiens	A375	In Vitro	0.625 uM	6hr	0.0216216	7.69528	1.72e-07	0.766571
L1000_CPC005_PC3_24H	Characteristic direction	Methoxsalen	Homo sapiens	PC3	In Vitro	10 uM	24hr	0.0216216	7.69528	1.72e-07	0.766571
L1000_CPC005_VCAP_24H	Characteristic direction	GR-103691	Homo sapiens	VCAP	In Vitro	10 uM	24hr	0.0216216	7.69528	1.72e-07	0.766571
L1000_CPD003_PC3_24H	Characteristic direction	Cilnidipine	Homo sapiens	PC3	In Vitro	10 uM	24hr	0.0216216	7.69528	1.72e-07	0.766571
L1000_ERG005_VCAP_6H	Characteristic direction	LY-294002	Homo sapiens	VCAP	In Vitro	1 uM	6hr	0.0216216	7.69528	1.72e-07	0.766571
L1000_LJP001_SKBR3_24H	Characteristic direction	QL-XII-47	Homo sapiens	SKBR3	In Vitro	2 uM	24hr	0.0216216	7.69528	1.72e-07	0.766571
DrugMatrix_Codelink	limma	Sulindac	Rattus norvegicus	liver	In Vivo	23 mg/kg	5d	0.0340265	2.86772	1.73e-07	0.997904
L1000_CPC010_MCF7_24H	Characteristic direction	Cladribine	Homo sapiens	MCF7	In Vitro	10 uM	24hr	0.022695	5.41231	1.74e-07	0.813296
L1000_CPC002_HA1E_6H	Characteristic direction	PP-1	Homo sapiens	HA1E	In Vitro	10 uM	6hr	0.0223642	6.29896	1.74e-07	0.799697
L1000_CPC003_HA1E_24H	Characteristic direction	Hydrocortisone	Homo sapiens	HA1E	In Vitro	10 uM	24hr	0.0223642	6.29896	1.74e-07	0.799697
L1000_CPC004_HCC515_6H	Characteristic direction	Niclosamide	Homo sapiens	HCC515	In Vitro	10 uM	6hr	0.0223642	6.29896	1.74e-07	0.799697
L1000_CPC005_HCC515_6H	Characteristic direction	Triprolidine	Homo sapiens	HCC515	In Vitro	10 uM	6hr	0.0223642	6.29896	1.74e-07	0.799697
L1000_CPC005_HT29_24H	Characteristic direction	Periplocymarin	Homo sapiens	HT29	In Vitro	10 uM	24hr	0.0223642	6.29896	1.74e-07	0.799697
L1000_CPC005_PC3_24H	Characteristic direction	Salubrinal	Homo sapiens	PC3	In Vitro	10 uM	24hr	0.0223642	6.29896	1.74e-07	0.799697
L1000_CPC006_HT29_6H	Characteristic direction	Phorbol-12-myristate-13-acetate	Homo sapiens	HT29	In Vitro	10 uM	6hr	0.0223642	6.29896	1.74e-07	0.799697
L1000_CPC006_VCAP_24H	Characteristic direction	PF-750	Homo sapiens	VCAP	In Vitro	80 uM	24hr	0.0223642	6.29896	1.74e-07	0.799697
L1000_CPC007_PC3_24H	Characteristic direction	FU-JMBII127B	Homo sapiens	PC3	In Vitro	10 uM	24hr	0.0223642	6.29896	1.74e-07	0.799697
L1000_CPC007_PC3_6H	Characteristic direction	BRD-K23673040	Homo sapiens	PC3	In Vitro	10 uM	6hr	0.0223642	6.29896	1.74e-07	0.799697
L1000_CPC008_HCC515_6H	Characteristic direction	BRD-A93975555	Homo sapiens	HCC515	In Vitro	10 uM	6hr	0.0223642	6.29896	1.74e-07	0.799697
L1000_CPC010_HEPG2_6H	Characteristic direction	Geldanamycin	Homo sapiens	HEPG2	In Vitro	10 uM	6hr	0.0223642	6.29896	1.74e-07	0.799697
L1000_CPC011_VCAP_24H	Characteristic direction	Lofepramine	Homo sapiens	VCAP	In Vitro	10 uM	24hr	0.0223642	6.29896	1.74e-07	0.799697
L1000_CPC012_NPC_24H	Characteristic direction	BRD-K69003436	Homo sapiens	NPC	In Vitro	10 uM	24hr	0.0223642	6.29896	1.74e-07	0.799697
L1000_CPC013_MCF7_24H	Characteristic direction	Docetaxel	Homo sapiens	MCF7	In Vitro	10 uM	24hr	0.0223642	6.29896	1.74e-07	0.799697
L1000_CPC013_MCF7_6H	Characteristic direction	BRD-A81530502	Homo sapiens	MCF7	In Vitro	10 uM	6hr	0.0223642	6.29896	1.74e-07	0.799697
L1000_CPC013_NPC_24H	Characteristic direction	BRD-K00390580	Homo sapiens	NPC	In Vitro	10 uM	24hr	0.0223642	6.29896	1.74e-07	0.799697
L1000_CPC013_NPC_24H	Characteristic direction	Raltitrexed	Homo sapiens	NPC	In Vitro	10 uM	24hr	0.0223642	6.29896	1.74e-07	0.799697
L1000_CPC013_VCAP_24H	Characteristic direction	Carbetocin	Homo sapiens	VCAP	In Vitro	10 uM	24hr	0.0223642	6.29896	1.74e-07	0.799697
L1000_CPC013_VCAP_24H	Characteristic direction	Floxuridine	Homo sapiens	VCAP	In Vitro	10 uM	24hr	0.0223642	6.29896	1.74e-07	0.799697
L1000_CPC014_A549_6H	Characteristic direction	Ruxolitinib	Homo sapiens	A549	In Vitro	10 uM	6hr	0.0223642	6.29896	1.74e-07	0.799697
L1000_CPC014_HA1E_6H	Characteristic direction	PD-0325901	Homo sapiens	HA1E	In Vitro	10 uM	6hr	0.0223642	6.29896	1.74e-07	0.799697
L1000_CPC014_VCAP_24H	Characteristic direction	JNJ-26854165	Homo sapiens	VCAP	In Vitro	10 uM	24hr	0.0223642	6.29896	1.74e-07	0.799697
L1000_CPC017_NPC_24H	Characteristic direction	Ipratropium	Homo sapiens	NPC	In Vitro	10 uM	24hr	0.0223642	6.29896	1.74e-07	0.799697
L1000_CPC020_A375_6H	Characteristic direction	Beclometasone	Homo sapiens	A375	In Vitro	10 uM	6hr	0.0223642	6.29896	1.74e-07	0.799697
L1000_CPC020_MCF7_6H	Characteristic direction	Perphenazine	Homo sapiens	MCF7	In Vitro	10 uM	6hr	0.0223642	6.29896	1.74e-07	0.799697
L1000_CPC020_VCAP_24H	Characteristic direction	Depomedrol	Homo sapiens	VCAP	In Vitro	10 uM	24hr	0.0223642	6.29896	1.74e-07	0.799697
L1000_CPD001_MCF7_6H	Characteristic direction	Vorinostat	Homo sapiens	MCF7	In Vitro	10 uM	6hr	0.0223642	6.29896	1.74e-07	0.799697
L1000_CPD001_PC3_24H	Characteristic direction	Fluphenazine	Homo sapiens	PC3	In Vitro	10 uM	24hr	0.0223642	6.29896	1.74e-07	0.799697
L1000_LJP002_MCF7_6H	Characteristic direction	Amuvatinib	Homo sapiens	MCF7	In Vitro	10 uM	6hr	0.0223642	6.29896	1.74e-07	0.799697
L1000_MUC.CP004_MCF7_24H	Characteristic direction	SA-102096	Homo sapiens	MCF7	In Vitro	0.3733 uM	24hr	0.0223642	6.29896	1.74e-07	0.799697
TG-GATEs	limma	Cimetidine	Homo sapiens	liver	In Vitro	limma combined	limma combined	0.0205314	2.93442	1.75e-07	0.71366
L1000_CPC015_HT29_6H	Characteristic direction	Trichostatin-a	Homo sapiens	HT29	In Vitro	10 uM	6hr	0.0225564	5.80163	1.78e-07	0.807302
L1000_ERG012_PC3_6H	Characteristic direction	Trichostatin-a	Homo sapiens	PC3	In Vitro	10 uM	6hr	0.0225564	5.80163	1.78e-07	0.807302
L1000_CPC001_PC3_6H	Characteristic direction	Vinblastine	Homo sapiens	PC3	In Vitro	10 uM	6hr	0.0220339	6.88883	1.79e-07	0.784584
L1000_CPC002_VCAP_6H	Characteristic direction	T-0156	Homo sapiens	VCAP	In Vitro	10 uM	6hr	0.0220339	6.88883	1.79e-07	0.784584
L1000_CPC003_VCAP_24H	Characteristic direction	MRS-1220	Homo sapiens	VCAP	In Vitro	10 uM	24hr	0.0220339	6.88883	1.79e-07	0.784584
L1000_CPC005_HCC515_6H	Characteristic direction	Tocainide	Homo sapiens	HCC515	In Vitro	10 uM	6hr	0.0220339	6.88883	1.79e-07	0.784584
L1000_CPC005_HT29_24H	Characteristic direction	Gemfibrozil	Homo sapiens	HT29	In Vitro	10 uM	24hr	0.0220339	6.88883	1.79e-07	0.784584
L1000_CPC006_A375_24H	Characteristic direction	Trichostatin-a	Homo sapiens	A375	In Vitro	10 uM	24hr	0.0220339	6.88883	1.79e-07	0.784584
L1000_CPC006_HCC515_24H	Characteristic direction	Lovastatin	Homo sapiens	HCC515	In Vitro	40 uM	24hr	0.0220339	6.88883	1.79e-07	0.784584
L1000_CPC007_HA1E_6H	Characteristic direction	BRD-A58924247	Homo sapiens	HA1E	In Vitro	10 uM	6hr	0.0220339	6.88883	1.79e-07	0.784584
L1000_CPC007_HT29_6H	Characteristic direction	Emetine	Homo sapiens	HT29	In Vitro	10 uM	6hr	0.0220339	6.88883	1.79e-07	0.784584
L1000_CPC007_HT29_6H	Characteristic direction	BRD-K78843060	Homo sapiens	HT29	In Vitro	10 uM	6hr	0.0220339	6.88883	1.79e-07	0.784584
L1000_CPC007_MCF7_24H	Characteristic direction	BRD-K26767475	Homo sapiens	MCF7	In Vitro	10 uM	24hr	0.0220339	6.88883	1.79e-07	0.784584
L1000_CPC007_VCAP_6H	Characteristic direction	BRD-A43126523	Homo sapiens	VCAP	In Vitro	10 uM	6hr	0.0220339	6.88883	1.79e-07	0.784584
L1000_CPC007_VCAP_6H	Characteristic direction	BRD-K84203638	Homo sapiens	VCAP	In Vitro	10 uM	6hr	0.0220339	6.88883	1.79e-07	0.784584
L1000_CPC008_PC3_24H	Characteristic direction	BRD-A38425832	Homo sapiens	PC3	In Vitro	10 uM	24hr	0.0220339	6.88883	1.79e-07	0.784584
L1000_CPC009_A549_6H	Characteristic direction	Methylprednisolone	Homo sapiens	A549	In Vitro	10 uM	6hr	0.0220339	6.88883	1.79e-07	0.784584
L1000_CPC009_PC3_6H	Characteristic direction	Citalopram	Homo sapiens	PC3	In Vitro	10 uM	6hr	0.0220339	6.88883	1.79e-07	0.784584
L1000_CPC010_VCAP_24H	Characteristic direction	BRD-K93229693	Homo sapiens	VCAP	In Vitro	10 uM	24hr	0.0220339	6.88883	1.79e-07	0.784584
L1000_CPC011_A549_24H	Characteristic direction	Linezolid	Homo sapiens	A549	In Vitro	10 uM	24hr	0.0220339	6.88883	1.79e-07	0.784584
L1000_CPC012_MCF7_24H	Characteristic direction	Propylpyrazole	Homo sapiens	MCF7	In Vitro	10 uM	24hr	0.0220339	6.88883	1.79e-07	0.784584
L1000_CPC013_PC3_6H	Characteristic direction	ST-4029573	Homo sapiens	PC3	In Vitro	10 uM	6hr	0.0220339	6.88883	1.79e-07	0.784584
L1000_CPC014_MCF7_6H	Characteristic direction	BRD-K32644160	Homo sapiens	MCF7	In Vitro	10 uM	6hr	0.0220339	6.88883	1.79e-07	0.784584
L1000_CPC020_PC3_24H	Characteristic direction	Dopamine	Homo sapiens	PC3	In Vitro	10 uM	24hr	0.0220339	6.88883	1.79e-07	0.784584
L1000_CPC020_VCAP_24H	Characteristic direction	Medrysone	Homo sapiens	VCAP	In Vitro	10 uM	24hr	0.0220339	6.88883	1.79e-07	0.784584
L1000_DEB001_MCF7_6H	Characteristic direction	Eriodictyol	Homo sapiens	MCF7	In Vitro	0.2 uM	6hr	0.0220339	6.88883	1.79e-07	0.784584
L1000_DOS036_A549_24H	Characteristic direction	Geldanamycin	Homo sapiens	A549	In Vitro	10 uM	24hr	0.0220339	6.88883	1.79e-07	0.784584
L1000_DOSBIO001_MCF7_24H	Characteristic direction	Wortmannin	Homo sapiens	MCF7	In Vitro	1.11111 uM	24hr	0.0220339	6.88883	1.79e-07	0.784584
L1000_ERG006_VCAP_24H	Characteristic direction	Olaparib	Homo sapiens	VCAP	In Vitro	0.625 uM	24hr	0.0220339	6.88883	1.79e-07	0.784584
L1000_HOG002_MCF7_24H	Characteristic direction	Sirolimus	Homo sapiens	MCF7	In Vitro	0.1235 uM	24hr	0.0220339	6.88883	1.79e-07	0.784584
L1000_LJP001_MCF10A_24H	Characteristic direction	Palbociclib	Homo sapiens	MCF10A	In Vitro	10 uM	24hr	0.0220339	6.88883	1.79e-07	0.784584
L1000_LJP001_MCF10A_6H	Characteristic direction	Torin-1	Homo sapiens	MCF10A	In Vitro	2 uM	6hr	0.0220339	6.88883	1.79e-07	0.784584
L1000_LJP001_MCF7_6H	Characteristic direction	BI-2536	Homo sapiens	MCF7	In Vitro	0.08 uM	6hr	0.0220339	6.88883	1.79e-07	0.784584
L1000_LJP001_MDAMB231_6H	Characteristic direction	KIN001-244	Homo sapiens	MDAMB231	In Vitro	0.4 uM	6hr	0.0220339	6.88883	1.79e-07	0.784584
L1000_LJP002_MDAMB231_24H	Characteristic direction	NVP-AUY922	Homo sapiens	MDAMB231	In Vitro	0.08 uM	24hr	0.0220339	6.88883	1.79e-07	0.784584
TG-GATEs	limma	Ranitidine	Rattus norvegicus	liver	In Vitro	4000 uM	24hr	0.0264752	1.7462	1.81e-07	0.938312
DrugMatrix_Affy	limma	Vinblastine	Rattus norvegicus	liver	In Vivo	.3 mg/kg	3d	0.0338101	3.54577	1.82e-07	0.997695
L1000_CPC001_PC3_24H	Characteristic direction	Adipiodone	Homo sapiens	PC3	In Vitro	10 uM	24hr	0.0215827	7.64879	1.82e-07	0.76525
L1000_CPC010_A375_6H	Characteristic direction	E-4031	Homo sapiens	A375	In Vitro	10 uM	6hr	0.0215827	7.64879	1.82e-07	0.76525
L1000_CPC013_NPC_24H	Characteristic direction	Floxuridine	Homo sapiens	NPC	In Vitro	10 uM	24hr	0.0215827	7.64879	1.82e-07	0.76525
L1000_CPC020_HA1E_6H	Characteristic direction	Hydrocortisone	Homo sapiens	HA1E	In Vitro	10 uM	6hr	0.0215827	7.64879	1.82e-07	0.76525
L1000_CPC020_PC3_6H	Characteristic direction	Epinephrine	Homo sapiens	PC3	In Vitro	10 uM	6hr	0.0215827	7.64879	1.82e-07	0.76525
L1000_DOSBIO001_NEU_24H	Characteristic direction	Geldanamycin	Homo sapiens	NEU	In Vitro	1.11111 uM	24hr	0.0215827	7.64879	1.82e-07	0.76525
L1000_CPC001_PC3_24H	Characteristic direction	Resveratrol	Homo sapiens	PC3	In Vitro	10 uM	24hr	0.0223285	6.27222	1.83e-07	0.79807
L1000_CPC002_VCAP_24H	Characteristic direction	Iodophenpropit	Homo sapiens	VCAP	In Vitro	10 uM	24hr	0.0223285	6.27222	1.83e-07	0.79807
L1000_CPC004_HA1E_6H	Characteristic direction	SA-792709	Homo sapiens	HA1E	In Vitro	10 uM	6hr	0.0223285	6.27222	1.83e-07	0.79807
L1000_CPC004_HEPG2_6H	Characteristic direction	Triclosan	Homo sapiens	HEPG2	In Vitro	10 uM	6hr	0.0223285	6.27222	1.83e-07	0.79807
L1000_CPC005_HA1E_24H	Characteristic direction	Mepireserpate	Homo sapiens	HA1E	In Vitro	10 uM	24hr	0.0223285	6.27222	1.83e-07	0.79807
L1000_CPC006_HA1E_6H	Characteristic direction	Necrostatin-1	Homo sapiens	HA1E	In Vitro	160 uM	6hr	0.0223285	6.27222	1.83e-07	0.79807
L1000_CPC006_HT29_6H	Characteristic direction	MK-2206	Homo sapiens	HT29	In Vitro	10 uM	6hr	0.0223285	6.27222	1.83e-07	0.79807
L1000_CPC006_NCIH2073_6H	Characteristic direction	Arachidonyl-trifluoro-methane	Homo sapiens	NCIH2073	In Vitro	80 uM	6hr	0.0223285	6.27222	1.83e-07	0.79807
L1000_CPC006_NCIH2073_6H	Characteristic direction	NSC-632839	Homo sapiens	NCIH2073	In Vitro	10 uM	6hr	0.0223285	6.27222	1.83e-07	0.79807
L1000_CPC006_VCAP_24H	Characteristic direction	ABT-751	Homo sapiens	VCAP	In Vitro	10 uM	24hr	0.0223285	6.27222	1.83e-07	0.79807
L1000_CPC007_PC3_6H	Characteristic direction	BRD-A58924247	Homo sapiens	PC3	In Vitro	10 uM	6hr	0.0223285	6.27222	1.83e-07	0.79807
L1000_CPC008_HT29_6H	Characteristic direction	BRD-K58247702	Homo sapiens	HT29	In Vitro	10 uM	6hr	0.0223285	6.27222	1.83e-07	0.79807
L1000_CPC010_VCAP_6H	Characteristic direction	BRD-A18411371	Homo sapiens	VCAP	In Vitro	10 uM	6hr	0.0223285	6.27222	1.83e-07	0.79807
L1000_CPC011_A549_6H	Characteristic direction	Bifonazole	Homo sapiens	A549	In Vitro	10 uM	6hr	0.0223285	6.27222	1.83e-07	0.79807
L1000_CPC012_HCC515_6H	Characteristic direction	Lapatinib	Homo sapiens	HCC515	In Vitro	10 uM	6hr	0.0223285	6.27222	1.83e-07	0.79807
L1000_CPC012_PC3_24H	Characteristic direction	BRD-K63220166	Homo sapiens	PC3	In Vitro	10 uM	24hr	0.0223285	6.27222	1.83e-07	0.79807
L1000_CPC014_VCAP_24H	Characteristic direction	Bosutinib	Homo sapiens	VCAP	In Vitro	10 uM	24hr	0.0223285	6.27222	1.83e-07	0.79807
L1000_ERG005_VCAP_6H	Characteristic direction	Trichostatin-a	Homo sapiens	VCAP	In Vitro	5 uM	6hr	0.0223285	6.27222	1.83e-07	0.79807
L1000_LJP001_BT20_6H	Characteristic direction	AZD-6482	Homo sapiens	BT20	In Vitro	10 uM	6hr	0.0223285	6.27222	1.83e-07	0.79807
L1000_LJP001_HS578T_6H	Characteristic direction	AT-7519	Homo sapiens	HS578T	In Vitro	0.08 uM	6hr	0.0223285	6.27222	1.83e-07	0.79807
L1000_LJP001_MCF10A_6H	Characteristic direction	QL-X-138	Homo sapiens	MCF10A	In Vitro	10 uM	6hr	0.0223285	6.27222	1.83e-07	0.79807
L1000_LJP002_MDAMB231_24H	Characteristic direction	PF-431396	Homo sapiens	MDAMB231	In Vitro	10 uM	24hr	0.0223285	6.27222	1.83e-07	0.79807
TG-GATEs	limma	Phorone	Rattus norvegicus	liver	In Vivo Single	400 mg/kg	9hr	0.0255931	1.71847	1.84e-07	0.917773
L1000_CPC002_HA1E_24H	Characteristic direction	U0126	Homo sapiens	HA1E	In Vitro	10 uM	24hr	0.0225225	5.78047	1.86e-07	0.805836
L1000_CPC006_HCT116_6H	Characteristic direction	Pyrvinium-pamoate	Homo sapiens	HCT116	In Vitro	10 uM	6hr	0.0225225	5.78047	1.86e-07	0.805836
L1000_LJP001_SKBR3_6H	Characteristic direction	BI-2536	Homo sapiens	SKBR3	In Vitro	10 uM	6hr	0.0225225	5.78047	1.86e-07	0.805836
L1000_LJP002_SKBR3_6H	Characteristic direction	Dovitinib	Homo sapiens	SKBR3	In Vitro	10 uM	6hr	0.0225225	5.78047	1.86e-07	0.805836
TG-GATEs	limma	Phenytoin	Homo sapiens	liver	In Vitro	limma combined	limma combined	0.0193548	2.60241	1.86e-07	0.649454
DrugMatrix_Codelink	limma	Diethylstilbestrol	Rattus norvegicus	liver	In Vivo	limma combined	limma combined	0.0280441	1.82768	1.87e-07	0.964301
L1000_CPC001_VCAP_24H	Characteristic direction	Vorinostat	Homo sapiens	VCAP	In Vitro	10 uM	24hr	0.0219966	6.85453	1.89e-07	0.783054
L1000_CPC003_PC3_24H	Characteristic direction	MNITMT	Homo sapiens	PC3	In Vitro	10 uM	24hr	0.0219966	6.85453	1.89e-07	0.783054
L1000_CPC004_HCC515_6H	Characteristic direction	Diethylcarbamazine	Homo sapiens	HCC515	In Vitro	10 uM	6hr	0.0219966	6.85453	1.89e-07	0.783054
L1000_CPC005_A549_24H	Characteristic direction	Helveticoside	Homo sapiens	A549	In Vitro	10 uM	24hr	0.0219966	6.85453	1.89e-07	0.783054
L1000_CPC005_HA1E_24H	Characteristic direction	Calyculin	Homo sapiens	HA1E	In Vitro	10 uM	24hr	0.0219966	6.85453	1.89e-07	0.783054
L1000_CPC005_HA1E_6H	Characteristic direction	Tranylcypromine	Homo sapiens	HA1E	In Vitro	10 uM	6hr	0.0219966	6.85453	1.89e-07	0.783054
L1000_CPC005_HCC515_6H	Characteristic direction	SRC-kinase-inhibitor-I	Homo sapiens	HCC515	In Vitro	10 uM	6hr	0.0219966	6.85453	1.89e-07	0.783054
L1000_CPC005_VCAP_6H	Characteristic direction	Norethindrone	Homo sapiens	VCAP	In Vitro	10 uM	6hr	0.0219966	6.85453	1.89e-07	0.783054
L1000_CPC006_MCF7_24H	Characteristic direction	Epigallocatechin	Homo sapiens	MCF7	In Vitro	88.8 uM	24hr	0.0219966	6.85453	1.89e-07	0.783054
L1000_CPC007_A549_6H	Characteristic direction	BRD-A97035593	Homo sapiens	A549	In Vitro	10 uM	6hr	0.0219966	6.85453	1.89e-07	0.783054
L1000_CPC010_HEPG2_6H	Characteristic direction	Cladribine	Homo sapiens	HEPG2	In Vitro	10 uM	6hr	0.0219966	6.85453	1.89e-07	0.783054
L1000_CPC012_HT29_6H	Characteristic direction	15-delta-prostaglandin-j2	Homo sapiens	HT29	In Vitro	10 uM	6hr	0.0219966	6.85453	1.89e-07	0.783054
L1000_CPC012_NPC_24H	Characteristic direction	BRD-K48924007	Homo sapiens	NPC	In Vitro	10 uM	24hr	0.0219966	6.85453	1.89e-07	0.783054
L1000_CPC013_MCF7_6H	Characteristic direction	ST-019366	Homo sapiens	MCF7	In Vitro	10 uM	6hr	0.0219966	6.85453	1.89e-07	0.783054
L1000_CPC013_VCAP_24H	Characteristic direction	Depudecin	Homo sapiens	VCAP	In Vitro	10 uM	24hr	0.0219966	6.85453	1.89e-07	0.783054
L1000_CPC014_MCF7_6H	Characteristic direction	Prostaglandin	Homo sapiens	MCF7	In Vitro	10 uM	6hr	0.0219966	6.85453	1.89e-07	0.783054
L1000_CPD002_PC3_6H	Characteristic direction	Trioxsalen	Homo sapiens	PC3	In Vitro	10 uM	6hr	0.0219966	6.85453	1.89e-07	0.783054
L1000_DOS013_VCAP_24H	Characteristic direction	Olaparib	Homo sapiens	VCAP	In Vitro	10 uM	24hr	0.0219966	6.85453	1.89e-07	0.783054
L1000_DOS027_VCAP_24H	Characteristic direction	Vorinostat	Homo sapiens	VCAP	In Vitro	10 uM	24hr	0.0219966	6.85453	1.89e-07	0.783054
L1000_DOS027_VCAP_6H	Characteristic direction	Wortmannin	Homo sapiens	VCAP	In Vitro	10 uM	6hr	0.0219966	6.85453	1.89e-07	0.783054
L1000_DOSBIO001_A549_24H	Characteristic direction	Trichostatin-a	Homo sapiens	A549	In Vitro	10 uM	24hr	0.0219966	6.85453	1.89e-07	0.783054
L1000_DOSBIO002_NEU_24H	Characteristic direction	Wortmannin	Homo sapiens	NEU	In Vitro	3.33333 uM	24hr	0.0219966	6.85453	1.89e-07	0.783054
L1000_ERG011_VCAP_6H	Characteristic direction	Idelalisib	Homo sapiens	VCAP	In Vitro	10 uM	6hr	0.0219966	6.85453	1.89e-07	0.783054
L1000_HOG001_A549_6H	Characteristic direction	Chaetocin	Homo sapiens	A549	In Vitro	10 uM	6hr	0.0219966	6.85453	1.89e-07	0.783054
L1000_LJP001_BT20_24H	Characteristic direction	Saracatinib	Homo sapiens	BT20	In Vitro	2 uM	24hr	0.0219966	6.85453	1.89e-07	0.783054
L1000_LJP001_BT20_6H	Characteristic direction	KIN001-055	Homo sapiens	BT20	In Vitro	10 uM	6hr	0.0219966	6.85453	1.89e-07	0.783054
L1000_LJP001_BT20_6H	Characteristic direction	Imatinib	Homo sapiens	BT20	In Vitro	0.4 uM	6hr	0.0219966	6.85453	1.89e-07	0.783054
L1000_LJP001_HS578T_24H	Characteristic direction	Palbociclib	Homo sapiens	HS578T	In Vitro	2 uM	24hr	0.0219966	6.85453	1.89e-07	0.783054
L1000_LJP001_HS578T_24H	Characteristic direction	KIN001-055	Homo sapiens	HS578T	In Vitro	0.08 uM	24hr	0.0219966	6.85453	1.89e-07	0.783054
L1000_LJP001_SKBR3_24H	Characteristic direction	Roscovitine	Homo sapiens	SKBR3	In Vitro	10 uM	24hr	0.0219966	6.85453	1.89e-07	0.783054
L1000_LJP001_SKBR3_24H	Characteristic direction	QL-X-138	Homo sapiens	SKBR3	In Vitro	10 uM	24hr	0.0219966	6.85453	1.89e-07	0.783054
L1000_LJP002_MCF7_6H	Characteristic direction	Celastrol	Homo sapiens	MCF7	In Vitro	0.08 uM	6hr	0.0219966	6.85453	1.89e-07	0.783054
L1000_ASG001_PC3_6H	Characteristic direction	Thioridazine	Homo sapiens	PC3	In Vitro	10 uM	6hr	0.022293	6.24571	1.92e-07	0.796507
L1000_CPC004_HCC515_6H	Characteristic direction	Carbinoxamine	Homo sapiens	HCC515	In Vitro	10 uM	6hr	0.022293	6.24571	1.92e-07	0.796507
L1000_CPC004_HEPG2_6H	Characteristic direction	Zoxazolamine	Homo sapiens	HEPG2	In Vitro	10 uM	6hr	0.022293	6.24571	1.92e-07	0.796507
L1000_CPC005_A375_24H	Characteristic direction	Fludrocortisone	Homo sapiens	A375	In Vitro	10 uM	24hr	0.022293	6.24571	1.92e-07	0.796507
L1000_CPC005_MCF7_6H	Characteristic direction	Rhodomyrtoxin-b	Homo sapiens	MCF7	In Vitro	10 uM	6hr	0.022293	6.24571	1.92e-07	0.796507
L1000_CPC006_A549_24H	Characteristic direction	NSC-632839	Homo sapiens	A549	In Vitro	10 uM	24hr	0.022293	6.24571	1.92e-07	0.796507
L1000_CPC006_A673_6H	Characteristic direction	Calpeptin	Homo sapiens	A673	In Vitro	10 uM	6hr	0.022293	6.24571	1.92e-07	0.796507
L1000_CPC006_MCF7_6H	Characteristic direction	Tretinoin	Homo sapiens	MCF7	In Vitro	40 uM	6hr	0.022293	6.24571	1.92e-07	0.796507
L1000_CPC006_SNUC5_6H	Characteristic direction	DC-45-A2	Homo sapiens	SNUC5	In Vitro	11.1 uM	6hr	0.022293	6.24571	1.92e-07	0.796507
L1000_CPC006_SW948_6H	Characteristic direction	Salermide	Homo sapiens	SW948	In Vitro	120 uM	6hr	0.022293	6.24571	1.92e-07	0.796507
L1000_CPC007_VCAP_6H	Characteristic direction	BRD-K95352812	Homo sapiens	VCAP	In Vitro	10 uM	6hr	0.022293	6.24571	1.92e-07	0.796507
L1000_CPC008_PC3_6H	Characteristic direction	BRD-K07521754	Homo sapiens	PC3	In Vitro	10 uM	6hr	0.022293	6.24571	1.92e-07	0.796507
L1000_CPC009_A375_6H	Characteristic direction	VU-0365118-1	Homo sapiens	A375	In Vitro	10 uM	6hr	0.022293	6.24571	1.92e-07	0.796507
L1000_CPC011_HT29_6H	Characteristic direction	Oligomycin-c	Homo sapiens	HT29	In Vitro	10 uM	6hr	0.022293	6.24571	1.92e-07	0.796507
L1000_CPC013_ASC_24H	Characteristic direction	BRD-A49581300	Homo sapiens	ASC	In Vitro	10 uM	24hr	0.022293	6.24571	1.92e-07	0.796507
L1000_CPC013_VCAP_6H	Characteristic direction	Obatoclax	Homo sapiens	VCAP	In Vitro	10 uM	6hr	0.022293	6.24571	1.92e-07	0.796507
L1000_CPC014_A549_24H	Characteristic direction	Ochratoxin-a	Homo sapiens	A549	In Vitro	10 uM	24hr	0.022293	6.24571	1.92e-07	0.796507
L1000_CPC014_PC3_24H	Characteristic direction	HNHA	Homo sapiens	PC3	In Vitro	10 uM	24hr	0.022293	6.24571	1.92e-07	0.796507
L1000_DEB001_MCF7_24H	Characteristic direction	Resveratrol	Homo sapiens	MCF7	In Vitro	25 uM	24hr	0.022293	6.24571	1.92e-07	0.796507
L1000_HOG003_A549_6H	Characteristic direction	Vorinostat	Homo sapiens	A549	In Vitro	0.0045 uM	6hr	0.022293	6.24571	1.92e-07	0.796507
L1000_LJP001_BT20_6H	Characteristic direction	AS-601245	Homo sapiens	BT20	In Vitro	2 uM	6hr	0.022293	6.24571	1.92e-07	0.796507
L1000_LJP001_MCF10A_6H	Characteristic direction	CP466722	Homo sapiens	MCF10A	In Vitro	0.4 uM	6hr	0.022293	6.24571	1.92e-07	0.796507
L1000_LJP001_SKBR3_6H	Characteristic direction	Sirolimus	Homo sapiens	SKBR3	In Vitro	10 uM	6hr	0.022293	6.24571	1.92e-07	0.796507
TG-GATEs	limma	Thioacetamide	Rattus norvegicus	liver	In Vivo Repeat	45 mg/kg	15d	0.0270965	1.77287	1.92e-07	0.950049
GSE2254	Characteristic direction	Cyclophosphamide	Mus musculus	pancreas	PharmOmics meta	PharmOmics meta	PharmOmics meta	0.0229277	6.89913	1.92e-07	0.941085
GSE2254	Characteristic direction	Immunosuppressant	Mus musculus	pancreas	PharmOmics meta	PharmOmics meta	PharmOmics meta	0.0229277	6.89913	1.92e-07	0.941085
GSE2254	Characteristic direction	Alkylating agent	Mus musculus	pancreas	PharmOmics meta	PharmOmics meta	PharmOmics meta	0.0229277	6.89913	1.92e-07	0.941085
TG-GATEs	limma	Valproic	Rattus norvegicus	liver	In Vitro	10000 uM	2hr	0.0315075	2.164	1.93e-07	0.992874
L1000_CPC001_PC3_24H	Characteristic direction	Valyltryptophan	Homo sapiens	PC3	In Vitro	10 uM	24hr	0.021544	7.60286	1.94e-07	0.763768
L1000_CPC004_MCF7_6H	Characteristic direction	Praziquantel	Homo sapiens	MCF7	In Vitro	10 uM	6hr	0.021544	7.60286	1.94e-07	0.763768
L1000_CPC005_HA1E_6H	Characteristic direction	Mitoxantrone	Homo sapiens	HA1E	In Vitro	10 uM	6hr	0.021544	7.60286	1.94e-07	0.763768
L1000_CPC010_PC3_6H	Characteristic direction	VU-0366968	Homo sapiens	PC3	In Vitro	10 uM	6hr	0.021544	7.60286	1.94e-07	0.763768
L1000_CPC012_VCAP_24H	Characteristic direction	15-delta-prostaglandin-j2	Homo sapiens	VCAP	In Vitro	10 uM	24hr	0.021544	7.60286	1.94e-07	0.763768
L1000_CPD001_PC3_24H	Characteristic direction	Flunarizine	Homo sapiens	PC3	In Vitro	10 uM	24hr	0.021544	7.60286	1.94e-07	0.763768
L1000_NMH002_NPC_6H	Characteristic direction	PP-2	Homo sapiens	NPC	In Vitro	10 uM	6hr	0.021544	7.60286	1.94e-07	0.763768
L1000_CPC002_HCC515_6H	Characteristic direction	Formoterol	Homo sapiens	HCC515	In Vitro	10 uM	6hr	0.0224888	5.75946	1.94e-07	0.804531
L1000_CPC014_PC3_6H	Characteristic direction	BRD-K19499941	Homo sapiens	PC3	In Vitro	10 uM	6hr	0.0224888	5.75946	1.94e-07	0.804531
L1000_CPC020_HCC515_6H	Characteristic direction	Mefloquine	Homo sapiens	HCC515	In Vitro	10 uM	6hr	0.0224888	5.75946	1.94e-07	0.804531
L1000_HOG002_A549_6H	Characteristic direction	Homoharringtonine	Homo sapiens	A549	In Vitro	0.013 uM	6hr	0.0209524	8.6047	1.94e-07	0.734541
DrugMatrix_Affy	limma	Nimesulide	Rattus norvegicus	liver	In Vitro	61.7 uM	24hr	0.0264477	1.7435	1.94e-07	0.937544
DrugMatrix_Codelink	limma	Melphalan	Rattus norvegicus	spleen	In Vivo	limma combined	limma combined	0.030445	2.03175	1.96e-07	0.988019
L1000_ASG001_MCF7_6H	Characteristic direction	Genistein	Homo sapiens	MCF7	In Vitro	0.08 uM	6hr	0.0219595	6.82056	2e-07	0.781394
L1000_CPC002_HA1E_24H	Characteristic direction	BCL2-inhibitor	Homo sapiens	HA1E	In Vitro	10 uM	24hr	0.0219595	6.82056	2e-07	0.781394
L1000_CPC004_HA1E_24H	Characteristic direction	Iopanoic-acid	Homo sapiens	HA1E	In Vitro	10 uM	24hr	0.0219595	6.82056	2e-07	0.781394
L1000_CPC004_HCC515_24H	Characteristic direction	Bromocriptine	Homo sapiens	HCC515	In Vitro	10 uM	24hr	0.0219595	6.82056	2e-07	0.781394
L1000_CPC004_PC3_6H	Characteristic direction	Sertraline	Homo sapiens	PC3	In Vitro	10 uM	6hr	0.0219595	6.82056	2e-07	0.781394
L1000_CPC005_VCAP_6H	Characteristic direction	Naltrexone	Homo sapiens	VCAP	In Vitro	10 uM	6hr	0.0219595	6.82056	2e-07	0.781394
L1000_CPC006_A549_6H	Characteristic direction	MW-A1-12	Homo sapiens	A549	In Vitro	10 uM	6hr	0.0219595	6.82056	2e-07	0.781394
L1000_CPC006_HCC515_24H	Characteristic direction	Blebbistatin	Homo sapiens	HCC515	In Vitro	40 uM	24hr	0.0219595	6.82056	2e-07	0.781394
L1000_CPC006_NCIH508_6H	Characteristic direction	Isoliquiritigenin	Homo sapiens	NCIH508	In Vitro	10 uM	6hr	0.0219595	6.82056	2e-07	0.781394
L1000_CPC006_PC3_24H	Characteristic direction	RS-23597-190	Homo sapiens	PC3	In Vitro	160 uM	24hr	0.0219595	6.82056	2e-07	0.781394
L1000_CPC006_PC3_6H	Characteristic direction	7b-cis	Homo sapiens	PC3	In Vitro	10 uM	6hr	0.0219595	6.82056	2e-07	0.781394
L1000_CPC006_VCAP_24H	Characteristic direction	PK-11195	Homo sapiens	VCAP	In Vitro	160 uM	24hr	0.0219595	6.82056	2e-07	0.781394
L1000_CPC006_VCAP_6H	Characteristic direction	Auranofin	Homo sapiens	VCAP	In Vitro	10 uM	6hr	0.0219595	6.82056	2e-07	0.781394
L1000_CPC008_HT29_6H	Characteristic direction	BRD-K06436323	Homo sapiens	HT29	In Vitro	10 uM	6hr	0.0219595	6.82056	2e-07	0.781394
L1000_CPC008_MCF7_6H	Characteristic direction	BRD-K07259155	Homo sapiens	MCF7	In Vitro	10 uM	6hr	0.0219595	6.82056	2e-07	0.781394
L1000_CPC020_PC3_24H	Characteristic direction	Nafcillin	Homo sapiens	PC3	In Vitro	10 uM	24hr	0.0219595	6.82056	2e-07	0.781394
L1000_CPD001_MCF7_24H	Characteristic direction	Dicycloverine	Homo sapiens	MCF7	In Vitro	10 uM	24hr	0.0219595	6.82056	2e-07	0.781394
L1000_DOS043_A375_24H	Characteristic direction	Geldanamycin	Homo sapiens	A375	In Vitro	10 uM	24hr	0.0219595	6.82056	2e-07	0.781394
L1000_HOG002_MCF7_6H	Characteristic direction	Wortmannin	Homo sapiens	MCF7	In Vitro	10 uM	6hr	0.0219595	6.82056	2e-07	0.781394
L1000_HOG003_A549_24H	Characteristic direction	Idarubicin	Homo sapiens	A549	In Vitro	0.1234 uM	24hr	0.0219595	6.82056	2e-07	0.781394
L1000_LJP001_MCF10A_24H	Characteristic direction	QL-X-138	Homo sapiens	MCF10A	In Vitro	2 uM	24hr	0.0219595	6.82056	2e-07	0.781394
L1000_LJP001_MCF10A_24H	Characteristic direction	MLN-8054	Homo sapiens	MCF10A	In Vitro	10 uM	24hr	0.0219595	6.82056	2e-07	0.781394
L1000_LJP001_MCF10A_6H	Characteristic direction	JW-7-24-1	Homo sapiens	MCF10A	In Vitro	10 uM	6hr	0.0219595	6.82056	2e-07	0.781394
L1000_LJP001_MDAMB231_6H	Characteristic direction	Roscovitine	Homo sapiens	MDAMB231	In Vitro	2 uM	6hr	0.0219595	6.82056	2e-07	0.781394
L1000_LJP001_SKBR3_24H	Characteristic direction	A-443644	Homo sapiens	SKBR3	In Vitro	0.4 uM	24hr	0.0219595	6.82056	2e-07	0.781394
L1000_AML001_PC3_6H	Characteristic direction	Trichostatin-a	Homo sapiens	PC3	In Vitro	0.37037 uM	6hr	0.0222576	6.21944	2.02e-07	0.795202
L1000_ASG001_MCF7_6H	Characteristic direction	Thioridazine	Homo sapiens	MCF7	In Vitro	10 uM	6hr	0.0222576	6.21944	2.02e-07	0.795202
L1000_CPC004_PC3_24H	Characteristic direction	SKF-96365	Homo sapiens	PC3	In Vitro	10 uM	24hr	0.0222576	6.21944	2.02e-07	0.795202
L1000_CPC004_VCAP_24H	Characteristic direction	DCPIB	Homo sapiens	VCAP	In Vitro	10 uM	24hr	0.0222576	6.21944	2.02e-07	0.795202
L1000_CPC006_HCC515_6H	Characteristic direction	Linsitinib	Homo sapiens	HCC515	In Vitro	10 uM	6hr	0.0222576	6.21944	2.02e-07	0.795202
L1000_CPC007_HA1E_6H	Characteristic direction	BRD-K05402890	Homo sapiens	HA1E	In Vitro	10 uM	6hr	0.0222576	6.21944	2.02e-07	0.795202
L1000_CPC007_HT29_24H	Characteristic direction	Vanoxerine	Homo sapiens	HT29	In Vitro	10 uM	24hr	0.0222576	6.21944	2.02e-07	0.795202
L1000_CPC007_VCAP_6H	Characteristic direction	BRD-A28422330	Homo sapiens	VCAP	In Vitro	10 uM	6hr	0.0222576	6.21944	2.02e-07	0.795202
L1000_CPC007_VCAP_6H	Characteristic direction	BRD-A51666293	Homo sapiens	VCAP	In Vitro	10 uM	6hr	0.0222576	6.21944	2.02e-07	0.795202
L1000_CPC013_VCAP_6H	Characteristic direction	Enobosarm	Homo sapiens	VCAP	In Vitro	10 uM	6hr	0.0222576	6.21944	2.02e-07	0.795202
L1000_CPC014_HT29_6H	Characteristic direction	HC-toxin	Homo sapiens	HT29	In Vitro	10 uM	6hr	0.0222576	6.21944	2.02e-07	0.795202
L1000_CPC014_VCAP_6H	Characteristic direction	BL-077	Homo sapiens	VCAP	In Vitro	10 uM	6hr	0.0222576	6.21944	2.02e-07	0.795202
L1000_CPC018_ASC_24H	Characteristic direction	Trichostatin-a	Homo sapiens	ASC	In Vitro	10 uM	24hr	0.0222576	6.21944	2.02e-07	0.795202
L1000_CPD001_PC3_24H	Characteristic direction	Triamterene	Homo sapiens	PC3	In Vitro	10 uM	24hr	0.0222576	6.21944	2.02e-07	0.795202
L1000_DOS021_VCAP_24H	Characteristic direction	LY-294002	Homo sapiens	VCAP	In Vitro	10 uM	24hr	0.0222576	6.21944	2.02e-07	0.795202
L1000_DOS028_VCAP_6H	Characteristic direction	Thioridazine	Homo sapiens	VCAP	In Vitro	10 uM	6hr	0.0222576	6.21944	2.02e-07	0.795202
L1000_HOG002_A549_24H	Characteristic direction	Sirolimus	Homo sapiens	A549	In Vitro	1.11 uM	24hr	0.0222576	6.21944	2.02e-07	0.795202
L1000_HOG003_MCF7_24H	Characteristic direction	Alvocidib	Homo sapiens	MCF7	In Vitro	0.1235 uM	24hr	0.0222576	6.21944	2.02e-07	0.795202
L1000_MUC.CP001_MCF7_24H	Characteristic direction	Mebendazole	Homo sapiens	MCF7	In Vitro	40 uM	24hr	0.0222576	6.21944	2.02e-07	0.795202
L1000_NMH002_NPC_24H	Characteristic direction	Capsaicin	Homo sapiens	NPC	In Vitro	10 uM	24hr	0.0222576	6.21944	2.02e-07	0.795202
L1000_CPC003_PC3_6H	Characteristic direction	Vorinostat	Homo sapiens	PC3	In Vitro	10 uM	6hr	0.0224551	5.7386	2.03e-07	0.803773
L1000_CPC006_PC3_24H	Characteristic direction	PF-750	Homo sapiens	PC3	In Vitro	80 uM	24hr	0.0224551	5.7386	2.03e-07	0.803773
L1000_CPC014_MCF7_6H	Characteristic direction	Lypressin	Homo sapiens	MCF7	In Vitro	10 uM	6hr	0.0224551	5.7386	2.03e-07	0.803773
L1000_CPC014_PC3_24H	Characteristic direction	GDC-0941	Homo sapiens	PC3	In Vitro	10 uM	24hr	0.0224551	5.7386	2.03e-07	0.803773
GSE33552, GSE59008, GSE59006, GSE59007	Characteristic direction	Fluvastatin	Homo sapiens	breast	PharmOmics meta	PharmOmics meta	PharmOmics meta	0.0205736	2.96574	2.05e-07	0.71627
GSE33552, GSE59008, GSE59006, GSE59007	Characteristic direction	Antihyperlipidemic	Homo sapiens	breast	PharmOmics meta	PharmOmics meta	PharmOmics meta	0.0205736	2.96574	2.05e-07	0.71627
GSE33552, GSE59008, GSE59006, GSE59007	Characteristic direction	HMG-CoA reductase inhibitor	Homo sapiens	breast	PharmOmics meta	PharmOmics meta	PharmOmics meta	0.0205736	2.96574	2.05e-07	0.71627
L1000_CPC003_PC3_24H	Characteristic direction	Boldine	Homo sapiens	PC3	In Vitro	10 uM	24hr	0.0215054	7.55749	2.06e-07	0.761431
L1000_CPC004_HEPG2_6H	Characteristic direction	Dephostatin	Homo sapiens	HEPG2	In Vitro	10 uM	6hr	0.0215054	7.55749	2.06e-07	0.761431
L1000_CPC006_A549_24H	Characteristic direction	PX-12	Homo sapiens	A549	In Vitro	30 uM	24hr	0.0215054	7.55749	2.06e-07	0.761431
L1000_CPC007_A549_6H	Characteristic direction	BRD-K75315865	Homo sapiens	A549	In Vitro	10 uM	6hr	0.0215054	7.55749	2.06e-07	0.761431
L1000_CPC010_A549_6H	Characteristic direction	Corticosterone	Homo sapiens	A549	In Vitro	10 uM	6hr	0.0215054	7.55749	2.06e-07	0.761431
L1000_CPC013_HCC515_6H	Characteristic direction	CP-724714	Homo sapiens	HCC515	In Vitro	10 uM	6hr	0.0215054	7.55749	2.06e-07	0.761431
L1000_CPC013_PC3_6H	Characteristic direction	BRD-K51696048	Homo sapiens	PC3	In Vitro	10 uM	6hr	0.0215054	7.55749	2.06e-07	0.761431
L1000_CPC014_A375_6H	Characteristic direction	PD-0325901	Homo sapiens	A375	In Vitro	10 uM	6hr	0.0215054	7.55749	2.06e-07	0.761431
L1000_CPC014_A375_6H	Characteristic direction	PIK-75	Homo sapiens	A375	In Vitro	10 uM	6hr	0.0215054	7.55749	2.06e-07	0.761431
L1000_CPC014_HT29_6H	Characteristic direction	Bosutinib	Homo sapiens	HT29	In Vitro	10 uM	6hr	0.0215054	7.55749	2.06e-07	0.761431
L1000_CPD001_PC3_24H	Characteristic direction	Phenelzine	Homo sapiens	PC3	In Vitro	10 uM	24hr	0.0215054	7.55749	2.06e-07	0.761431
L1000_HOG001_A549_24H	Characteristic direction	Thiazolopyrimidine	Homo sapiens	A549	In Vitro	0.013 uM	24hr	0.0215054	7.55749	2.06e-07	0.761431
L1000_LJP001_BT20_24H	Characteristic direction	Torin-2	Homo sapiens	BT20	In Vitro	0.08 uM	24hr	0.0215054	7.55749	2.06e-07	0.761431
DrugMatrix_Affy	limma	Pirinixic acid	Rattus norvegicus	liver	In Vivo	364 mg/kg	3d	0.0280899	1.82932	2.1e-07	0.965034
L1000_ASG001_MCF7_24H	Characteristic direction	LY-294002	Homo sapiens	MCF7	In Vitro	10 uM	24hr	0.0219224	6.78694	2.1e-07	0.779686
L1000_CPC001_PC3_6H	Characteristic direction	BRD-K63938928	Homo sapiens	PC3	In Vitro	10 uM	6hr	0.0219224	6.78694	2.1e-07	0.779686
L1000_CPC001_VCAP_6H	Characteristic direction	Pseudoephedrine	Homo sapiens	VCAP	In Vitro	10 uM	6hr	0.0219224	6.78694	2.1e-07	0.779686
L1000_CPC002_HA1E_24H	Characteristic direction	SB-239063	Homo sapiens	HA1E	In Vitro	10 uM	24hr	0.0219224	6.78694	2.1e-07	0.779686
L1000_CPC002_HCC515_24H	Characteristic direction	Papaverine	Homo sapiens	HCC515	In Vitro	10 uM	24hr	0.0219224	6.78694	2.1e-07	0.779686
L1000_CPC003_HCC515_24H	Characteristic direction	Quinidine	Homo sapiens	HCC515	In Vitro	10 uM	24hr	0.0219224	6.78694	2.1e-07	0.779686
L1000_CPC003_HCC515_24H	Characteristic direction	Quercetagetin	Homo sapiens	HCC515	In Vitro	10 uM	24hr	0.0219224	6.78694	2.1e-07	0.779686
L1000_CPC003_VCAP_6H	Characteristic direction	LY-341495	Homo sapiens	VCAP	In Vitro	10 uM	6hr	0.0219224	6.78694	2.1e-07	0.779686
L1000_CPC004_HCC515_24H	Characteristic direction	Duloxetine	Homo sapiens	HCC515	In Vitro	10 uM	24hr	0.0219224	6.78694	2.1e-07	0.779686
L1000_CPC004_VCAP_24H	Characteristic direction	Proadifen	Homo sapiens	VCAP	In Vitro	10 uM	24hr	0.0219224	6.78694	2.1e-07	0.779686
L1000_CPC004_VCAP_6H	Characteristic direction	Mirtazapine	Homo sapiens	VCAP	In Vitro	10 uM	6hr	0.0219224	6.78694	2.1e-07	0.779686
L1000_CPC005_MCF7_24H	Characteristic direction	Dihydroergotamine	Homo sapiens	MCF7	In Vitro	10 uM	24hr	0.0219224	6.78694	2.1e-07	0.779686
L1000_CPC005_VCAP_6H	Characteristic direction	Cercosporin	Homo sapiens	VCAP	In Vitro	10 uM	6hr	0.0219224	6.78694	2.1e-07	0.779686
L1000_CPC007_A549_24H	Characteristic direction	BRD-A47714657	Homo sapiens	A549	In Vitro	10 uM	24hr	0.0219224	6.78694	2.1e-07	0.779686
L1000_CPC007_A549_24H	Characteristic direction	BRD-K55502647	Homo sapiens	A549	In Vitro	10 uM	24hr	0.0219224	6.78694	2.1e-07	0.779686
L1000_CPC008_A549_6H	Characteristic direction	BRD-K63712590	Homo sapiens	A549	In Vitro	10 uM	6hr	0.0219224	6.78694	2.1e-07	0.779686
L1000_CPC009_HCC515_6H	Characteristic direction	Ribavirin	Homo sapiens	HCC515	In Vitro	10 uM	6hr	0.0219224	6.78694	2.1e-07	0.779686
L1000_CPC010_VCAP_6H	Characteristic direction	Enrofloxacin	Homo sapiens	VCAP	In Vitro	10 uM	6hr	0.0219224	6.78694	2.1e-07	0.779686
L1000_CPC011_A549_6H	Characteristic direction	Lansoprazole	Homo sapiens	A549	In Vitro	10 uM	6hr	0.0219224	6.78694	2.1e-07	0.779686
L1000_CPC011_PC3_24H	Characteristic direction	Loteprednol	Homo sapiens	PC3	In Vitro	10 uM	24hr	0.0219224	6.78694	2.1e-07	0.779686
L1000_CPC011_VCAP_6H	Characteristic direction	Prochlorperazine	Homo sapiens	VCAP	In Vitro	10 uM	6hr	0.0219224	6.78694	2.1e-07	0.779686
L1000_CPC012_HA1E_6H	Characteristic direction	BRD-K95895342	Homo sapiens	HA1E	In Vitro	10 uM	6hr	0.0219224	6.78694	2.1e-07	0.779686
L1000_CPC012_VCAP_24H	Characteristic direction	BRD-A62200266	Homo sapiens	VCAP	In Vitro	10 uM	24hr	0.0219224	6.78694	2.1e-07	0.779686
L1000_CPC013_MCF7_24H	Characteristic direction	Iloprost	Homo sapiens	MCF7	In Vitro	10 uM	24hr	0.0219224	6.78694	2.1e-07	0.779686
L1000_CPC014_A549_24H	Characteristic direction	BRD-K32644160	Homo sapiens	A549	In Vitro	10 uM	24hr	0.0219224	6.78694	2.1e-07	0.779686
L1000_CPC014_PC3_24H	Characteristic direction	L-2167	Homo sapiens	PC3	In Vitro	10 uM	24hr	0.0219224	6.78694	2.1e-07	0.779686
L1000_CPC014_SKB_24H	Characteristic direction	EMF-sumo1-2	Homo sapiens	SKB	In Vitro	10 uM	24hr	0.0219224	6.78694	2.1e-07	0.779686
L1000_CPC014_VCAP_6H	Characteristic direction	Vemurafenib	Homo sapiens	VCAP	In Vitro	10 uM	6hr	0.0219224	6.78694	2.1e-07	0.779686
L1000_ERG014_PC3_24H	Characteristic direction	Geldanamycin	Homo sapiens	PC3	In Vitro	0.08 uM	24hr	0.0219224	6.78694	2.1e-07	0.779686
L1000_HDAC002_MCF7_6H	Characteristic direction	Vorinostat	Homo sapiens	MCF7	In Vitro	0.00488281 uM	6hr	0.0219224	6.78694	2.1e-07	0.779686
L1000_HOG002_A549_6H	Characteristic direction	Wortmannin	Homo sapiens	A549	In Vitro	0.3704 uM	6hr	0.0219224	6.78694	2.1e-07	0.779686
L1000_LJP001_MDAMB231_24H	Characteristic direction	BI-2536	Homo sapiens	MDAMB231	In Vitro	10 uM	24hr	0.0219224	6.78694	2.1e-07	0.779686
L1000_LJP001_MDAMB231_24H	Characteristic direction	WZ-3105	Homo sapiens	MDAMB231	In Vitro	0.08 uM	24hr	0.0219224	6.78694	2.1e-07	0.779686
L1000_LJP001_MDAMB231_6H	Characteristic direction	Crizotinib	Homo sapiens	MDAMB231	In Vitro	10 uM	6hr	0.0219224	6.78694	2.1e-07	0.779686
L1000_LJP001_SKBR3_6H	Characteristic direction	A-443644	Homo sapiens	SKBR3	In Vitro	2 uM	6hr	0.0219224	6.78694	2.1e-07	0.779686
L1000_LJP002_MCF10A_6H	Characteristic direction	JNK-9L	Homo sapiens	MCF10A	In Vitro	10 uM	6hr	0.0219224	6.78694	2.1e-07	0.779686
L1000_LJP002_MCF7_6H	Characteristic direction	AZD-5438	Homo sapiens	MCF7	In Vitro	10 uM	6hr	0.0219224	6.78694	2.1e-07	0.779686
L1000_NMH002_NEU_24H	Characteristic direction	MG-132	Homo sapiens	NEU	In Vitro	10 uM	24hr	0.0219224	6.78694	2.1e-07	0.779686
L1000_PCLB001_HT29_24H	Characteristic direction	SJB-shh-31	Homo sapiens	HT29	In Vitro	3.33 uM	24hr	0.0219224	6.78694	2.1e-07	0.779686
L1000_ASG001_PC3_6H	Characteristic direction	Trichostatin-a	Homo sapiens	PC3	In Vitro	0.08 uM	6hr	0.0222222	6.19337	2.12e-07	0.794219
L1000_CPC001_VCAP_24H	Characteristic direction	Nafadotride	Homo sapiens	VCAP	In Vitro	10 uM	24hr	0.0222222	6.19337	2.12e-07	0.794219
L1000_CPC003_PC3_6H	Characteristic direction	Cefixime	Homo sapiens	PC3	In Vitro	10 uM	6hr	0.0222222	6.19337	2.12e-07	0.794219
L1000_CPC006_A549_6H	Characteristic direction	Etomoxir	Homo sapiens	A549	In Vitro	88.8 uM	6hr	0.0222222	6.19337	2.12e-07	0.794219
L1000_CPC006_AGS_6H	Characteristic direction	Ursolic-acid	Homo sapiens	AGS	In Vitro	70.07 uM	6hr	0.0222222	6.19337	2.12e-07	0.794219
L1000_CPC006_PC3_24H	Characteristic direction	BO2-inhibits-RAD51	Homo sapiens	PC3	In Vitro	40 uM	24hr	0.0222222	6.19337	2.12e-07	0.794219
L1000_CPC007_MCF7_6H	Characteristic direction	BRD-K49967178	Homo sapiens	MCF7	In Vitro	10 uM	6hr	0.0222222	6.19337	2.12e-07	0.794219
L1000_CPC013_MCF7_24H	Characteristic direction	Barasertib	Homo sapiens	MCF7	In Vitro	10 uM	24hr	0.0222222	6.19337	2.12e-07	0.794219
L1000_HOG001_MCF7_24H	Characteristic direction	Geldanamycin	Homo sapiens	MCF7	In Vitro	10 uM	24hr	0.0222222	6.19337	2.12e-07	0.794219
L1000_HOG002_MCF7_24H	Characteristic direction	Niclosamide	Homo sapiens	MCF7	In Vitro	1.11 uM	24hr	0.0222222	6.19337	2.12e-07	0.794219
L1000_HOG003_MCF7_6H	Characteristic direction	Scriptaid	Homo sapiens	MCF7	In Vitro	10 uM	6hr	0.0222222	6.19337	2.12e-07	0.794219
L1000_LJP001_MCF10A_6H	Characteristic direction	Crizotinib	Homo sapiens	MCF10A	In Vitro	10 uM	6hr	0.0222222	6.19337	2.12e-07	0.794219
L1000_LJP001_MCF7_24H	Characteristic direction	WZ-3105	Homo sapiens	MCF7	In Vitro	2 uM	24hr	0.0222222	6.19337	2.12e-07	0.794219
L1000_LJP001_SKBR3_6H	Characteristic direction	AZD-8055	Homo sapiens	SKBR3	In Vitro	0.4 uM	6hr	0.0222222	6.19337	2.12e-07	0.794219
L1000_NMH002_NEU_6H	Characteristic direction	Celecoxib	Homo sapiens	NEU	In Vitro	10 uM	6hr	0.0222222	6.19337	2.12e-07	0.794219
L1000_NMH002_NEU_6H	Characteristic direction	BIX-01294	Homo sapiens	NEU	In Vitro	10 uM	6hr	0.0222222	6.19337	2.12e-07	0.794219
L1000_PCLB001_A549_6H	Characteristic direction	Trichostatin-a	Homo sapiens	A549	In Vitro	0.63 uM	6hr	0.0222222	6.19337	2.12e-07	0.794219
L1000_CPC004_PC3_24H	Characteristic direction	Amiodarone	Homo sapiens	PC3	In Vitro	10 uM	24hr	0.0224215	5.71789	2.12e-07	0.802017
L1000_CPC011_PC3_24H	Characteristic direction	Diphenoxylate	Homo sapiens	PC3	In Vitro	10 uM	24hr	0.0224215	5.71789	2.12e-07	0.802017
L1000_LJP001_BT20_24H	Characteristic direction	TAK-715	Homo sapiens	BT20	In Vitro	2 uM	24hr	0.0224215	5.71789	2.12e-07	0.802017
TG-GATEs	limma	Cyclosporine	Rattus norvegicus	kidney	In Vivo Repeat	limma combined	limma combined	0.0286738	1.87035	2.16e-07	0.97237
L1000_CPC001_HCC515_6H	Characteristic direction	SB-225002	Homo sapiens	HCC515	In Vitro	10 uM	6hr	0.0214669	7.51266	2.19e-07	0.759466
L1000_CPC004_VCAP_6H	Characteristic direction	NU-7026	Homo sapiens	VCAP	In Vitro	10 uM	6hr	0.0214669	7.51266	2.19e-07	0.759466
L1000_CPC005_A549_6H	Characteristic direction	Etoposide	Homo sapiens	A549	In Vitro	10 uM	6hr	0.0214669	7.51266	2.19e-07	0.759466
L1000_CPC006_RMUGS_6H	Characteristic direction	Parthenolide	Homo sapiens	RMUGS	In Vitro	20 uM	6hr	0.0214669	7.51266	2.19e-07	0.759466
L1000_CPC006_VCAP_24H	Characteristic direction	IKK-inhibitor-X	Homo sapiens	VCAP	In Vitro	6 uM	24hr	0.0214669	7.51266	2.19e-07	0.759466
L1000_CPC006_VCAP_6H	Characteristic direction	Gemcitabine	Homo sapiens	VCAP	In Vitro	0.08 uM	6hr	0.0214669	7.51266	2.19e-07	0.759466
L1000_CPC010_PC3_24H	Characteristic direction	BRD-A24225650	Homo sapiens	PC3	In Vitro	10 uM	24hr	0.0214669	7.51266	2.19e-07	0.759466
L1000_CPC011_A549_24H	Characteristic direction	Maprotiline	Homo sapiens	A549	In Vitro	10 uM	24hr	0.0214669	7.51266	2.19e-07	0.759466
L1000_CPC012_MCF7_6H	Characteristic direction	BRD-K10554164	Homo sapiens	MCF7	In Vitro	10 uM	6hr	0.0214669	7.51266	2.19e-07	0.759466
L1000_CPC014_A549_6H	Characteristic direction	Celastrol	Homo sapiens	A549	In Vitro	10 uM	6hr	0.0214669	7.51266	2.19e-07	0.759466
L1000_CPC014_HT29_6H	Characteristic direction	Ruxolitinib	Homo sapiens	HT29	In Vitro	10 uM	6hr	0.0214669	7.51266	2.19e-07	0.759466
L1000_LJP001_BT20_24H	Characteristic direction	KIN001-244	Homo sapiens	BT20	In Vitro	2 uM	24hr	0.0214669	7.51266	2.19e-07	0.759466
L1000_LJP002_MCF10A_6H	Characteristic direction	AZD-8330	Homo sapiens	MCF10A	In Vitro	0.08 uM	6hr	0.0214669	7.51266	2.19e-07	0.759466
L1000_MUC.CP003_MCF7_6H	Characteristic direction	AM-580	Homo sapiens	MCF7	In Vitro	3.3333 uM	6hr	0.0214669	7.51266	2.19e-07	0.759466
DrugMatrix_Codelink	limma	17-methyltestosterone	Rattus norvegicus	liver	In Vivo	2000 mg/kg	5d	0.0333333	2.5768	2.21e-07	0.997101
L1000_CPC006_MCF7_6H	Characteristic direction	MK-2206	Homo sapiens	MCF7	In Vitro	10 uM	6hr	0.0223881	5.69733	2.21e-07	0.800744
L1000_CPC014_A549_24H	Characteristic direction	Iloperidone	Homo sapiens	A549	In Vitro	10 uM	24hr	0.0223881	5.69733	2.21e-07	0.800744
L1000_CPC014_PC3_24H	Characteristic direction	Fenretinide	Homo sapiens	PC3	In Vitro	10 uM	24hr	0.0223881	5.69733	2.21e-07	0.800744
L1000_DOSBIO002_HT29_24H	Characteristic direction	Vorinostat	Homo sapiens	HT29	In Vitro	3.33333 uM	24hr	0.0223881	5.69733	2.21e-07	0.800744
L1000_CPC001_HCC515_6H	Characteristic direction	IKK-2-inhibitor-V	Homo sapiens	HCC515	In Vitro	10 uM	6hr	0.022187	6.16753	2.22e-07	0.793204
L1000_CPC003_PC3_24H	Characteristic direction	Vincristine	Homo sapiens	PC3	In Vitro	10 uM	24hr	0.022187	6.16753	2.22e-07	0.793204
L1000_CPC004_HA1E_24H	Characteristic direction	Prednisolone	Homo sapiens	HA1E	In Vitro	10 uM	24hr	0.022187	6.16753	2.22e-07	0.793204
L1000_CPC004_HEPG2_6H	Characteristic direction	R(-)-propylnorapomorphine	Homo sapiens	HEPG2	In Vitro	10 uM	6hr	0.022187	6.16753	2.22e-07	0.793204
L1000_CPC004_VCAP_24H	Characteristic direction	Erythromycin	Homo sapiens	VCAP	In Vitro	10 uM	24hr	0.022187	6.16753	2.22e-07	0.793204
L1000_CPC005_PC3_24H	Characteristic direction	Fluocinolone	Homo sapiens	PC3	In Vitro	10 uM	24hr	0.022187	6.16753	2.22e-07	0.793204
L1000_CPC006_AGS_6H	Characteristic direction	BML-259	Homo sapiens	AGS	In Vitro	80 uM	6hr	0.022187	6.16753	2.22e-07	0.793204
L1000_CPC006_HA1E_24H	Characteristic direction	PAC-1	Homo sapiens	HA1E	In Vitro	10 uM	24hr	0.022187	6.16753	2.22e-07	0.793204
L1000_CPC006_HA1E_6H	Characteristic direction	ABT-751	Homo sapiens	HA1E	In Vitro	10 uM	6hr	0.022187	6.16753	2.22e-07	0.793204
L1000_CPC006_HCC515_24H	Characteristic direction	CYT-997	Homo sapiens	HCC515	In Vitro	1 uM	24hr	0.022187	6.16753	2.22e-07	0.793204
L1000_CPC007_VCAP_6H	Characteristic direction	JAS07-003	Homo sapiens	VCAP	In Vitro	10 uM	6hr	0.022187	6.16753	2.22e-07	0.793204
L1000_CPC008_A549_6H	Characteristic direction	BRD-A12633378	Homo sapiens	A549	In Vitro	10 uM	6hr	0.022187	6.16753	2.22e-07	0.793204
L1000_CPC011_HA1E_6H	Characteristic direction	Wortmannin	Homo sapiens	HA1E	In Vitro	10 uM	6hr	0.022187	6.16753	2.22e-07	0.793204
L1000_CPC012_NEU_24H	Characteristic direction	BRD-K03857568	Homo sapiens	NEU	In Vitro	10 uM	24hr	0.022187	6.16753	2.22e-07	0.793204
L1000_CPC020_MCF7_24H	Characteristic direction	Mefloquine	Homo sapiens	MCF7	In Vitro	10 uM	24hr	0.022187	6.16753	2.22e-07	0.793204
L1000_CPC020_VCAP_24H	Characteristic direction	Cortisone	Homo sapiens	VCAP	In Vitro	10 uM	24hr	0.022187	6.16753	2.22e-07	0.793204
L1000_CPD003_MCF7_6H	Characteristic direction	Trichostatin-a	Homo sapiens	MCF7	In Vitro	10 uM	6hr	0.022187	6.16753	2.22e-07	0.793204
L1000_DOS025_VCAP_24H	Characteristic direction	Geldanamycin	Homo sapiens	VCAP	In Vitro	10 uM	24hr	0.022187	6.16753	2.22e-07	0.793204
L1000_HDAC001_MCF7_6H	Characteristic direction	Wortmannin	Homo sapiens	MCF7	In Vitro	10 uM	6hr	0.022187	6.16753	2.22e-07	0.793204
L1000_HOG001_MCF7_24H	Characteristic direction	Tanespimycin	Homo sapiens	MCF7	In Vitro	0.0412 uM	24hr	0.022187	6.16753	2.22e-07	0.793204
L1000_LJP001_HS578T_24H	Characteristic direction	GSK-3-inhibitor-IX	Homo sapiens	HS578T	In Vitro	2 uM	24hr	0.022187	6.16753	2.22e-07	0.793204
L1000_LJP001_MCF10A_24H	Characteristic direction	GDC-0941	Homo sapiens	MCF10A	In Vitro	2 uM	24hr	0.022187	6.16753	2.22e-07	0.793204
L1000_LJP001_MDAMB231_24H	Characteristic direction	OSI-027	Homo sapiens	MDAMB231	In Vitro	2 uM	24hr	0.022187	6.16753	2.22e-07	0.793204
L1000_MUC.CP003_MCF7_6H	Characteristic direction	Mebendazole	Homo sapiens	MCF7	In Vitro	5 uM	6hr	0.022187	6.16753	2.22e-07	0.793204
L1000_CPC001_HCC515_6H	Characteristic direction	Cucurbitacin-i	Homo sapiens	HCC515	In Vitro	10 uM	6hr	0.0218855	6.75364	2.22e-07	0.777898
L1000_CPC001_PC3_24H	Characteristic direction	PSB-11	Homo sapiens	PC3	In Vitro	10 uM	24hr	0.0218855	6.75364	2.22e-07	0.777898
L1000_CPC003_HA1E_6H	Characteristic direction	Zaldaride	Homo sapiens	HA1E	In Vitro	10 uM	6hr	0.0218855	6.75364	2.22e-07	0.777898
L1000_CPC004_PC3_6H	Characteristic direction	Iopanoic-acid	Homo sapiens	PC3	In Vitro	10 uM	6hr	0.0218855	6.75364	2.22e-07	0.777898
L1000_CPC006_HCC515_24H	Characteristic direction	Olaparib	Homo sapiens	HCC515	In Vitro	44.4 uM	24hr	0.0218855	6.75364	2.22e-07	0.777898
L1000_CPC006_PC3_24H	Characteristic direction	Dexamethasone	Homo sapiens	PC3	In Vitro	10 uM	24hr	0.0218855	6.75364	2.22e-07	0.777898
L1000_CPC007_HA1E_6H	Characteristic direction	BRD-K19499941	Homo sapiens	HA1E	In Vitro	10 uM	6hr	0.0218855	6.75364	2.22e-07	0.777898
L1000_CPC008_A375_6H	Characteristic direction	BRD-K92020737	Homo sapiens	A375	In Vitro	10 uM	6hr	0.0218855	6.75364	2.22e-07	0.777898
L1000_CPC008_HT29_6H	Characteristic direction	BRD-K23412959	Homo sapiens	HT29	In Vitro	10 uM	6hr	0.0218855	6.75364	2.22e-07	0.777898
L1000_CPC010_VCAP_24H	Characteristic direction	Homoveratrylamine	Homo sapiens	VCAP	In Vitro	10 uM	24hr	0.0218855	6.75364	2.22e-07	0.777898
L1000_CPC012_A375_6H	Characteristic direction	BRD-K29003210	Homo sapiens	A375	In Vitro	10 uM	6hr	0.0218855	6.75364	2.22e-07	0.777898
L1000_CPC012_A549_6H	Characteristic direction	Topotecan	Homo sapiens	A549	In Vitro	10 uM	6hr	0.0218855	6.75364	2.22e-07	0.777898
L1000_CPC012_MCF7_6H	Characteristic direction	BRD-K75458636	Homo sapiens	MCF7	In Vitro	10 uM	6hr	0.0218855	6.75364	2.22e-07	0.777898
L1000_CPC014_A375_6H	Characteristic direction	BRD-A95937159	Homo sapiens	A375	In Vitro	10 uM	6hr	0.0218855	6.75364	2.22e-07	0.777898
L1000_CPC014_NPC_24H	Characteristic direction	Trichostatin-a	Homo sapiens	NPC	In Vitro	10 uM	24hr	0.0218855	6.75364	2.22e-07	0.777898
L1000_CPC014_VCAP_24H	Characteristic direction	Sirolimus	Homo sapiens	VCAP	In Vitro	10 uM	24hr	0.0218855	6.75364	2.22e-07	0.777898
L1000_CPC015_SKB_24H	Characteristic direction	Terfenadine	Homo sapiens	SKB	In Vitro	10 uM	24hr	0.0218855	6.75364	2.22e-07	0.777898
L1000_CPC020_A375_6H	Characteristic direction	Pyrimethamine	Homo sapiens	A375	In Vitro	10 uM	6hr	0.0218855	6.75364	2.22e-07	0.777898
L1000_DEB001_PC3_24H	Characteristic direction	Myricetin	Homo sapiens	PC3	In Vitro	25 uM	24hr	0.0218855	6.75364	2.22e-07	0.777898
L1000_DOS012_VCAP_24H	Characteristic direction	Geldanamycin	Homo sapiens	VCAP	In Vitro	10 uM	24hr	0.0218855	6.75364	2.22e-07	0.777898
L1000_ERG011_VCAP_24H	Characteristic direction	Vorinostat	Homo sapiens	VCAP	In Vitro	10 uM	24hr	0.0218855	6.75364	2.22e-07	0.777898
L1000_HOG001_A549_24H	Characteristic direction	Geldanamycin	Homo sapiens	A549	In Vitro	3.33 uM	24hr	0.0218855	6.75364	2.22e-07	0.777898
L1000_HOG003_MCF7_24H	Characteristic direction	Trichostatin-a	Homo sapiens	MCF7	In Vitro	0.3704 uM	24hr	0.0218855	6.75364	2.22e-07	0.777898
L1000_LJP002_MDAMB231_6H	Characteristic direction	NVP-AUY922	Homo sapiens	MDAMB231	In Vitro	2 uM	6hr	0.0218855	6.75364	2.22e-07	0.777898
DrugMatrix_Affy	limma	Estriol	Rattus norvegicus	liver	In Vivo	313 mg/kg	24hr	0.0296396	1.95164	2.27e-07	0.981696
DrugMatrix_Affy	limma	Lead (ii) acetate	Rattus norvegicus	kidney	In Vivo	600 mg/kg	24hr	0.0278493	1.81285	2.28e-07	0.961157
TG-GATEs	limma	Methylene dianiline	Rattus norvegicus	liver	In Vivo Single	100 mg/kg	24hr	0.0282587	1.83987	2.28e-07	0.967305
DrugMatrix_Affy	limma	Doxofylline	Rattus norvegicus	liver	In Vitro	limma combined	limma combined	0.0250915	1.70349	2.29e-07	0.905128
TG-GATEs	limma	Omeprazole	Rattus norvegicus	liver	In Vitro	limma combined	limma combined	0.0266937	1.75032	2.3e-07	0.943202
GSE42902, GSE19393, GSE56085	Characteristic direction	Dexamethasone	Homo sapiens	adipose tissue	PharmOmics meta	PharmOmics meta	PharmOmics meta	0.0224719	5.29376	2.3e-07	0.80416
GSE42902, GSE19393, GSE56085	Characteristic direction	Anti-inflammatory	Homo sapiens	adipose tissue	PharmOmics meta	PharmOmics meta	PharmOmics meta	0.0224719	5.29376	2.3e-07	0.80416
GSE42902, GSE19393, GSE56085	Characteristic direction	Glucocorticoid receptor agonist	Homo sapiens	adipose tissue	PharmOmics meta	PharmOmics meta	PharmOmics meta	0.0224719	5.29376	2.3e-07	0.80416
GSE42902, GSE19393, GSE56085	Characteristic direction	Antipruritic	Homo sapiens	adipose tissue	PharmOmics meta	PharmOmics meta	PharmOmics meta	0.0224719	5.29376	2.3e-07	0.80416
TG-GATEs	limma	Quinidine	Rattus norvegicus	liver	In Vitro	200 uM	24hr	0.0254249	1.7086	2.3e-07	0.913581
L1000_CPC007_MCF7_24H	Characteristic direction	BRD-K05326558	Homo sapiens	MCF7	In Vitro	10 uM	24hr	0.0223547	5.67692	2.31e-07	0.799149
L1000_CPC012_MCF7_6H	Characteristic direction	KM-00799	Homo sapiens	MCF7	In Vitro	10 uM	6hr	0.0223547	5.67692	2.31e-07	0.799149
L1000_CPC014_PC3_6H	Characteristic direction	Trichostatin-a	Homo sapiens	PC3	In Vitro	10 uM	6hr	0.0223547	5.67692	2.31e-07	0.799149
L1000_CPC002_HA1E_24H	Characteristic direction	Ubenimex	Homo sapiens	HA1E	In Vitro	10 uM	24hr	0.0214286	7.46836	2.32e-07	0.757838
L1000_CPC004_HT29_6H	Characteristic direction	Candesartan	Homo sapiens	HT29	In Vitro	10 uM	6hr	0.0214286	7.46836	2.32e-07	0.757838
L1000_CPC005_HA1E_24H	Characteristic direction	Chelidonine	Homo sapiens	HA1E	In Vitro	10 uM	24hr	0.0214286	7.46836	2.32e-07	0.757838
L1000_CPC008_HEPG2_6H	Characteristic direction	BRD-K53032901	Homo sapiens	HEPG2	In Vitro	10 uM	6hr	0.0214286	7.46836	2.32e-07	0.757838
L1000_CPC008_VCAP_24H	Characteristic direction	BRD-K93623501	Homo sapiens	VCAP	In Vitro	10 uM	24hr	0.0214286	7.46836	2.32e-07	0.757838
L1000_CPC013_A549_24H	Characteristic direction	Trichostatin-a	Homo sapiens	A549	In Vitro	10 uM	24hr	0.0214286	7.46836	2.32e-07	0.757838
L1000_DOS014_VCAP_6H	Characteristic direction	Withaferin-a	Homo sapiens	VCAP	In Vitro	10 uM	6hr	0.0214286	7.46836	2.32e-07	0.757838
L1000_ERG011_VCAP_24H	Characteristic direction	LY-294002	Homo sapiens	VCAP	In Vitro	10 uM	24hr	0.0214286	7.46836	2.32e-07	0.757838
L1000_LJP002_MCF10A_6H	Characteristic direction	Trametinib	Homo sapiens	MCF10A	In Vitro	0.08 uM	6hr	0.0214286	7.46836	2.32e-07	0.757838
L1000_CPC001_HCC515_24H	Characteristic direction	BRD-A06276885	Homo sapiens	HCC515	In Vitro	10 uM	24hr	0.0221519	6.14189	2.33e-07	0.791432
L1000_CPC001_VCAP_24H	Characteristic direction	Catechin	Homo sapiens	VCAP	In Vitro	10 uM	24hr	0.0221519	6.14189	2.33e-07	0.791432
L1000_CPC004_HA1E_6H	Characteristic direction	Duloxetine	Homo sapiens	HA1E	In Vitro	10 uM	6hr	0.0221519	6.14189	2.33e-07	0.791432
L1000_CPC005_MCF7_24H	Characteristic direction	BIBU-1361	Homo sapiens	MCF7	In Vitro	10 uM	24hr	0.0221519	6.14189	2.33e-07	0.791432
L1000_CPC005_MCF7_6H	Characteristic direction	Fluocinolone	Homo sapiens	MCF7	In Vitro	10 uM	6hr	0.0221519	6.14189	2.33e-07	0.791432
L1000_CPC006_A375_6H	Characteristic direction	BRD-K41087962	Homo sapiens	A375	In Vitro	0.63 uM	6hr	0.0221519	6.14189	2.33e-07	0.791432
L1000_CPC006_HA1E_24H	Characteristic direction	LFM-A13	Homo sapiens	HA1E	In Vitro	111.11 uM	24hr	0.0221519	6.14189	2.33e-07	0.791432
L1000_CPC006_MCF7_6H	Characteristic direction	Lovastatin	Homo sapiens	MCF7	In Vitro	40 uM	6hr	0.0221519	6.14189	2.33e-07	0.791432
L1000_CPC006_RMUGS_6H	Characteristic direction	Ingenol	Homo sapiens	RMUGS	In Vitro	10 uM	6hr	0.0221519	6.14189	2.33e-07	0.791432
L1000_CPC006_VCAP_24H	Characteristic direction	BRD-K56477805	Homo sapiens	VCAP	In Vitro	10 uM	24hr	0.0221519	6.14189	2.33e-07	0.791432
L1000_CPC007_HA1E_6H	Characteristic direction	BRD-A05680309	Homo sapiens	HA1E	In Vitro	10 uM	6hr	0.0221519	6.14189	2.33e-07	0.791432
L1000_CPC007_MCF7_6H	Characteristic direction	BRD-K63770300	Homo sapiens	MCF7	In Vitro	10 uM	6hr	0.0221519	6.14189	2.33e-07	0.791432
L1000_CPC008_MCF7_24H	Characteristic direction	BRD-K93623501	Homo sapiens	MCF7	In Vitro	10 uM	24hr	0.0221519	6.14189	2.33e-07	0.791432
L1000_CPC010_HA1E_6H	Characteristic direction	Raltitrexed	Homo sapiens	HA1E	In Vitro	10 uM	6hr	0.0221519	6.14189	2.33e-07	0.791432
L1000_CPC011_PC3_6H	Characteristic direction	Lorazepam	Homo sapiens	PC3	In Vitro	10 uM	6hr	0.0221519	6.14189	2.33e-07	0.791432
L1000_CPC011_VCAP_24H	Characteristic direction	Mirtazapine	Homo sapiens	VCAP	In Vitro	10 uM	24hr	0.0221519	6.14189	2.33e-07	0.791432
L1000_CPC014_A549_24H	Characteristic direction	BRD-K09191212	Homo sapiens	A549	In Vitro	10 uM	24hr	0.0221519	6.14189	2.33e-07	0.791432
L1000_CPC014_ASC_24H	Characteristic direction	4-hydroxyretinoic-acid	Homo sapiens	ASC	In Vitro	10 uM	24hr	0.0221519	6.14189	2.33e-07	0.791432
L1000_CPC014_HA1E_6H	Characteristic direction	AZ-628	Homo sapiens	HA1E	In Vitro	10 uM	6hr	0.0221519	6.14189	2.33e-07	0.791432
L1000_CPC014_HCC515_6H	Characteristic direction	XL-147	Homo sapiens	HCC515	In Vitro	10 uM	6hr	0.0221519	6.14189	2.33e-07	0.791432
L1000_CPC014_VCAP_6H	Characteristic direction	Dexamethasone	Homo sapiens	VCAP	In Vitro	10 uM	6hr	0.0221519	6.14189	2.33e-07	0.791432
L1000_CPC019_A549_6H	Characteristic direction	Trichostatin-a	Homo sapiens	A549	In Vitro	10 uM	6hr	0.0221519	6.14189	2.33e-07	0.791432
L1000_DOS008_VCAP_24H	Characteristic direction	Withaferin-a	Homo sapiens	VCAP	In Vitro	10 uM	24hr	0.0221519	6.14189	2.33e-07	0.791432
L1000_DOSBIO002_PC3_24H	Characteristic direction	LY-294002	Homo sapiens	PC3	In Vitro	10 uM	24hr	0.0221519	6.14189	2.33e-07	0.791432
L1000_ERG010_VCAP_24H	Characteristic direction	Troglitazone	Homo sapiens	VCAP	In Vitro	0.08 uM	24hr	0.0221519	6.14189	2.33e-07	0.791432
L1000_ERG014_VCAP_6H	Characteristic direction	Trichostatin-a	Homo sapiens	VCAP	In Vitro	10 uM	6hr	0.0221519	6.14189	2.33e-07	0.791432
L1000_HOG002_A549_6H	Characteristic direction	Gemcitabine	Homo sapiens	A549	In Vitro	0.4111 uM	6hr	0.0221519	6.14189	2.33e-07	0.791432
L1000_LJP001_SKBR3_6H	Characteristic direction	Vemurafenib	Homo sapiens	SKBR3	In Vitro	10 uM	6hr	0.0221519	6.14189	2.33e-07	0.791432
TG-GATEs	limma	Phenobarbital	Rattus norvegicus	liver	In Vitro	1000 uM	2hr	0.0268076	1.7552	2.34e-07	0.945228
L1000_ASG001_MCF7_6H	Characteristic direction	Trichostatin-a	Homo sapiens	MCF7	In Vitro	10 uM	6hr	0.0218487	6.72067	2.34e-07	0.776528
L1000_CPC001_HCC515_24H	Characteristic direction	Esculin	Homo sapiens	HCC515	In Vitro	10 uM	24hr	0.0218487	6.72067	2.34e-07	0.776528
L1000_CPC001_PC3_6H	Characteristic direction	RS-504393	Homo sapiens	PC3	In Vitro	10 uM	6hr	0.0218487	6.72067	2.34e-07	0.776528
L1000_CPC002_VCAP_6H	Characteristic direction	Fenbendazole	Homo sapiens	VCAP	In Vitro	10 uM	6hr	0.0218487	6.72067	2.34e-07	0.776528
L1000_CPC003_PC3_24H	Characteristic direction	HSP90-inhibitor	Homo sapiens	PC3	In Vitro	10 uM	24hr	0.0218487	6.72067	2.34e-07	0.776528
L1000_CPC004_HA1E_6H	Characteristic direction	Ambroxol	Homo sapiens	HA1E	In Vitro	10 uM	6hr	0.0218487	6.72067	2.34e-07	0.776528
L1000_CPC004_PC3_6H	Characteristic direction	Pioglitazone	Homo sapiens	PC3	In Vitro	10 uM	6hr	0.0218487	6.72067	2.34e-07	0.776528
L1000_CPC005_A549_24H	Characteristic direction	Nor-binaltorphimine	Homo sapiens	A549	In Vitro	10 uM	24hr	0.0218487	6.72067	2.34e-07	0.776528
L1000_CPC006_PL21_6H	Characteristic direction	COT-10b	Homo sapiens	PL21	In Vitro	44.4 uM	6hr	0.0218487	6.72067	2.34e-07	0.776528
L1000_CPC007_HCC515_6H	Characteristic direction	BRD-K46285453	Homo sapiens	HCC515	In Vitro	10 uM	6hr	0.0218487	6.72067	2.34e-07	0.776528
L1000_CPC011_VCAP_6H	Characteristic direction	Cerivastatin	Homo sapiens	VCAP	In Vitro	10 uM	6hr	0.0218487	6.72067	2.34e-07	0.776528
L1000_CPC012_A549_6H	Characteristic direction	BRD-K02223034	Homo sapiens	A549	In Vitro	10 uM	6hr	0.0218487	6.72067	2.34e-07	0.776528
L1000_CPC012_HA1E_6H	Characteristic direction	ST-013960	Homo sapiens	HA1E	In Vitro	10 uM	6hr	0.0218487	6.72067	2.34e-07	0.776528
L1000_CPC012_VCAP_24H	Characteristic direction	BRD-K97951054	Homo sapiens	VCAP	In Vitro	10 uM	24hr	0.0218487	6.72067	2.34e-07	0.776528
L1000_CPC013_A549_24H	Characteristic direction	CP466722	Homo sapiens	A549	In Vitro	10 uM	24hr	0.0218487	6.72067	2.34e-07	0.776528
L1000_CPC013_HCC515_6H	Characteristic direction	YM-155	Homo sapiens	HCC515	In Vitro	10 uM	6hr	0.0218487	6.72067	2.34e-07	0.776528
L1000_CPC013_MCF7_24H	Characteristic direction	BRD-K06765193	Homo sapiens	MCF7	In Vitro	10 uM	24hr	0.0218487	6.72067	2.34e-07	0.776528
L1000_CPC013_VCAP_6H	Characteristic direction	Sorafenib	Homo sapiens	VCAP	In Vitro	10 uM	6hr	0.0218487	6.72067	2.34e-07	0.776528
L1000_CPC014_A375_6H	Characteristic direction	5-iodotubercidin	Homo sapiens	A375	In Vitro	10 uM	6hr	0.0218487	6.72067	2.34e-07	0.776528
L1000_CPC014_A375_6H	Characteristic direction	SB-239063	Homo sapiens	A375	In Vitro	10 uM	6hr	0.0218487	6.72067	2.34e-07	0.776528
L1000_CPC014_A549_24H	Characteristic direction	Epoxycholesterol	Homo sapiens	A549	In Vitro	10 uM	24hr	0.0218487	6.72067	2.34e-07	0.776528
L1000_CPC014_VCAP_6H	Characteristic direction	Lithocholic-acid	Homo sapiens	VCAP	In Vitro	10 uM	6hr	0.0218487	6.72067	2.34e-07	0.776528
L1000_CPC020_HT29_6H	Characteristic direction	Dapsone	Homo sapiens	HT29	In Vitro	10 uM	6hr	0.0218487	6.72067	2.34e-07	0.776528
L1000_DOS048_A375_24H	Characteristic direction	Geldanamycin	Homo sapiens	A375	In Vitro	10 uM	24hr	0.0218487	6.72067	2.34e-07	0.776528
L1000_HOG001_A549_24H	Characteristic direction	Barasertib	Homo sapiens	A549	In Vitro	10 uM	24hr	0.0218487	6.72067	2.34e-07	0.776528
L1000_LJP001_BT20_24H	Characteristic direction	GSK-461364	Homo sapiens	BT20	In Vitro	2 uM	24hr	0.0218487	6.72067	2.34e-07	0.776528
L1000_LJP001_BT20_6H	Characteristic direction	Torin-1	Homo sapiens	BT20	In Vitro	10 uM	6hr	0.0218487	6.72067	2.34e-07	0.776528
L1000_LJP001_HS578T_6H	Characteristic direction	Torin-2	Homo sapiens	HS578T	In Vitro	0.4 uM	6hr	0.0218487	6.72067	2.34e-07	0.776528
L1000_LJP001_MDAMB231_6H	Characteristic direction	HY-11007	Homo sapiens	MDAMB231	In Vitro	10 uM	6hr	0.0218487	6.72067	2.34e-07	0.776528
L1000_LJP001_SKBR3_6H	Characteristic direction	NU-7441	Homo sapiens	SKBR3	In Vitro	10 uM	6hr	0.0218487	6.72067	2.34e-07	0.776528
L1000_LJP001_SKBR3_6H	Characteristic direction	JW-7-24-1	Homo sapiens	SKBR3	In Vitro	0.08 uM	6hr	0.0218487	6.72067	2.34e-07	0.776528
DrugMatrix_Codelink	limma	Valdecoxib	Rattus norvegicus	kidney	In Vivo	404 mg/kg	3d	0.0307824	2.07418	2.37e-07	0.990219
L1000_CPC010_MCF7_24H	Characteristic direction	Noreleagnine	Homo sapiens	MCF7	In Vitro	10 uM	24hr	0.0208333	8.41545	2.38e-07	0.728885
L1000_DEB001_PC3_6H	Characteristic direction	Eriodictyol	Homo sapiens	PC3	In Vitro	0.2 uM	6hr	0.0223214	5.65665	2.41e-07	0.797699
DrugMatrix_Codelink	limma	Bezafibrate	Rattus norvegicus	liver	In Vivo	617 mg/kg	7d	0.0310112	2.10353	2.41e-07	0.991267
GSE42619, GSE4917, GSE30592, GSE79761	Characteristic direction	Dexamethasone	Homo sapiens	breast	PharmOmics meta	PharmOmics meta	PharmOmics meta	0.0221169	6.11647	2.44e-07	0.789498
GSE42619, GSE4917, GSE30592, GSE79761	Characteristic direction	Antipruritic	Homo sapiens	breast	PharmOmics meta	PharmOmics meta	PharmOmics meta	0.0221169	6.11647	2.44e-07	0.789498
L1000_CPC001_HCC515_6H	Characteristic direction	BAPTA-AM	Homo sapiens	HCC515	In Vitro	10 uM	6hr	0.0221169	6.11647	2.44e-07	0.789498
L1000_CPC002_PC3_24H	Characteristic direction	SA-792574	Homo sapiens	PC3	In Vitro	10 uM	24hr	0.0221169	6.11647	2.44e-07	0.789498
L1000_CPC002_VCAP_6H	Characteristic direction	GBR-12783	Homo sapiens	VCAP	In Vitro	10 uM	6hr	0.0221169	6.11647	2.44e-07	0.789498
L1000_CPC003_VCAP_6H	Characteristic direction	Cefixime	Homo sapiens	VCAP	In Vitro	10 uM	6hr	0.0221169	6.11647	2.44e-07	0.789498
L1000_CPC004_HCC515_6H	Characteristic direction	NSC-663284	Homo sapiens	HCC515	In Vitro	10 uM	6hr	0.0221169	6.11647	2.44e-07	0.789498
L1000_CPC004_VCAP_6H	Characteristic direction	Wortmannin	Homo sapiens	VCAP	In Vitro	10 uM	6hr	0.0221169	6.11647	2.44e-07	0.789498
L1000_CPC006_PC3_24H	Characteristic direction	Fostamatinib	Homo sapiens	PC3	In Vitro	10 uM	24hr	0.0221169	6.11647	2.44e-07	0.789498
L1000_CPC006_VCAP_6H	Characteristic direction	Trichostatin-a	Homo sapiens	VCAP	In Vitro	10 uM	6hr	0.0221169	6.11647	2.44e-07	0.789498
L1000_CPC007_PC3_24H	Characteristic direction	BRD-K63770300	Homo sapiens	PC3	In Vitro	10 uM	24hr	0.0221169	6.11647	2.44e-07	0.789498
L1000_CPC007_PC3_6H	Characteristic direction	BRD-K26767475	Homo sapiens	PC3	In Vitro	10 uM	6hr	0.0221169	6.11647	2.44e-07	0.789498
L1000_CPC008_A549_6H	Characteristic direction	BRD-A30612536	Homo sapiens	A549	In Vitro	10 uM	6hr	0.0221169	6.11647	2.44e-07	0.789498
L1000_CPC008_A549_6H	Characteristic direction	BRD-A66604020	Homo sapiens	A549	In Vitro	10 uM	6hr	0.0221169	6.11647	2.44e-07	0.789498
L1000_CPC008_VCAP_6H	Characteristic direction	VU-0418947-2	Homo sapiens	VCAP	In Vitro	10 uM	6hr	0.0221169	6.11647	2.44e-07	0.789498
L1000_CPC010_HEPG2_6H	Characteristic direction	Vorinostat	Homo sapiens	HEPG2	In Vitro	10 uM	6hr	0.0221169	6.11647	2.44e-07	0.789498
L1000_CPC011_PC3_24H	Characteristic direction	Imatinib	Homo sapiens	PC3	In Vitro	10 uM	24hr	0.0221169	6.11647	2.44e-07	0.789498
L1000_CPC014_A549_6H	Characteristic direction	Calcitriol	Homo sapiens	A549	In Vitro	10 uM	6hr	0.0221169	6.11647	2.44e-07	0.789498
L1000_CPC014_HT29_6H	Characteristic direction	Motesanib	Homo sapiens	HT29	In Vitro	10 uM	6hr	0.0221169	6.11647	2.44e-07	0.789498
L1000_CPC014_PC3_6H	Characteristic direction	BCI-hydrochloride	Homo sapiens	PC3	In Vitro	10 uM	6hr	0.0221169	6.11647	2.44e-07	0.789498
L1000_CPC014_PC3_6H	Characteristic direction	STK-249718	Homo sapiens	PC3	In Vitro	10 uM	6hr	0.0221169	6.11647	2.44e-07	0.789498
L1000_CPC016_SKB_24H	Characteristic direction	Trichostatin-a	Homo sapiens	SKB	In Vitro	10 uM	24hr	0.0221169	6.11647	2.44e-07	0.789498
L1000_DOS014_VCAP_24H	Characteristic direction	Genistein	Homo sapiens	VCAP	In Vitro	10 uM	24hr	0.0221169	6.11647	2.44e-07	0.789498
L1000_MUC.CP006_MCF7_6H	Characteristic direction	BCL2-inhibitor	Homo sapiens	MCF7	In Vitro	10 uM	6hr	0.0221169	6.11647	2.44e-07	0.789498
DrugMatrix_Affy	limma	Ethinylestradiol	Rattus norvegicus	liver	In Vivo	1480 mg/kg	5d	0.0281164	1.8294	2.46e-07	0.965698
L1000_CPC002_VCAP_24H	Characteristic direction	Quercetin	Homo sapiens	VCAP	In Vitro	10 uM	24hr	0.0213904	7.42458	2.46e-07	0.756324
L1000_CPC008_VCAP_6H	Characteristic direction	BRD-K03601405	Homo sapiens	VCAP	In Vitro	10 uM	6hr	0.0213904	7.42458	2.46e-07	0.756324
L1000_CPC008_VCAP_6H	Characteristic direction	BRD-K08640787	Homo sapiens	VCAP	In Vitro	10 uM	6hr	0.0213904	7.42458	2.46e-07	0.756324
L1000_CPC010_VCAP_6H	Characteristic direction	Cladribine	Homo sapiens	VCAP	In Vitro	10 uM	6hr	0.0213904	7.42458	2.46e-07	0.756324
L1000_CPC012_A549_24H	Characteristic direction	Topotecan	Homo sapiens	A549	In Vitro	10 uM	24hr	0.0213904	7.42458	2.46e-07	0.756324
L1000_CPC013_A375_6H	Characteristic direction	BRD-K59460069	Homo sapiens	A375	In Vitro	10 uM	6hr	0.0213904	7.42458	2.46e-07	0.756324
L1000_CPC014_A549_24H	Characteristic direction	BRD-K82206012	Homo sapiens	A549	In Vitro	10 uM	24hr	0.0213904	7.42458	2.46e-07	0.756324
L1000_CPC014_MCF7_6H	Characteristic direction	VX-222	Homo sapiens	MCF7	In Vitro	10 uM	6hr	0.0213904	7.42458	2.46e-07	0.756324
L1000_ERG003_VCAP_6H	Characteristic direction	BRD-K78716413	Homo sapiens	VCAP	In Vitro	10 uM	6hr	0.0213904	7.42458	2.46e-07	0.756324
L1000_ASG001_MCF7_6H	Characteristic direction	Wortmannin	Homo sapiens	MCF7	In Vitro	0.4 uM	6hr	0.0218121	6.68802	2.47e-07	0.774885
L1000_CPC001_HA1E_24H	Characteristic direction	Oxindole-I	Homo sapiens	HA1E	In Vitro	10 uM	24hr	0.0218121	6.68802	2.47e-07	0.774885
L1000_CPC001_HCC515_6H	Characteristic direction	GW-583340	Homo sapiens	HCC515	In Vitro	10 uM	6hr	0.0218121	6.68802	2.47e-07	0.774885
L1000_CPC001_VCAP_24H	Characteristic direction	Zuclopenthixol	Homo sapiens	VCAP	In Vitro	10 uM	24hr	0.0218121	6.68802	2.47e-07	0.774885
L1000_CPC001_VCAP_6H	Characteristic direction	Olvanil	Homo sapiens	VCAP	In Vitro	10 uM	6hr	0.0218121	6.68802	2.47e-07	0.774885
L1000_CPC002_PC3_24H	Characteristic direction	LY-303511	Homo sapiens	PC3	In Vitro	10 uM	24hr	0.0218121	6.68802	2.47e-07	0.774885
L1000_CPC002_PC3_6H	Characteristic direction	NSC-632839	Homo sapiens	PC3	In Vitro	10 uM	6hr	0.0218121	6.68802	2.47e-07	0.774885
L1000_CPC003_PC3_24H	Characteristic direction	Psoromic-acid	Homo sapiens	PC3	In Vitro	10 uM	24hr	0.0218121	6.68802	2.47e-07	0.774885
L1000_CPC004_HCC515_24H	Characteristic direction	BRD-A66861218	Homo sapiens	HCC515	In Vitro	10 uM	24hr	0.0218121	6.68802	2.47e-07	0.774885
L1000_CPC004_VCAP_6H	Characteristic direction	Wortmannin	Homo sapiens	VCAP	In Vitro	10 uM	6hr	0.0218121	6.68802	2.47e-07	0.774885
L1000_CPC005_MCF7_24H	Characteristic direction	Purvalanol-a	Homo sapiens	MCF7	In Vitro	10 uM	24hr	0.0218121	6.68802	2.47e-07	0.774885
L1000_CPC006_A375_24H	Characteristic direction	Parbendazole	Homo sapiens	A375	In Vitro	0.31 uM	24hr	0.0218121	6.68802	2.47e-07	0.774885
L1000_CPC006_A375_6H	Characteristic direction	Necrostatin-1	Homo sapiens	A375	In Vitro	160 uM	6hr	0.0218121	6.68802	2.47e-07	0.774885
L1000_CPC006_SNUC5_6H	Characteristic direction	Quinine	Homo sapiens	SNUC5	In Vitro	10 uM	6hr	0.0218121	6.68802	2.47e-07	0.774885
L1000_CPC007_HA1E_24H	Characteristic direction	Vanoxerine	Homo sapiens	HA1E	In Vitro	10 uM	24hr	0.0218121	6.68802	2.47e-07	0.774885
L1000_CPC007_HA1E_6H	Characteristic direction	BRD-K89190195	Homo sapiens	HA1E	In Vitro	10 uM	6hr	0.0218121	6.68802	2.47e-07	0.774885
L1000_CPC010_A375_6H	Characteristic direction	BRD-A55609290	Homo sapiens	A375	In Vitro	10 uM	6hr	0.0218121	6.68802	2.47e-07	0.774885
L1000_CPC013_A549_6H	Characteristic direction	PD-184352	Homo sapiens	A549	In Vitro	10 uM	6hr	0.0218121	6.68802	2.47e-07	0.774885
L1000_CPC013_HT29_6H	Characteristic direction	Saracatinib	Homo sapiens	HT29	In Vitro	10 uM	6hr	0.0218121	6.68802	2.47e-07	0.774885
L1000_CPC013_VCAP_6H	Characteristic direction	BRD-K63425657	Homo sapiens	VCAP	In Vitro	10 uM	6hr	0.0218121	6.68802	2.47e-07	0.774885
L1000_CPC014_HA1E_6H	Characteristic direction	BRD-K19499941	Homo sapiens	HA1E	In Vitro	10 uM	6hr	0.0218121	6.68802	2.47e-07	0.774885
L1000_CPC014_NPC_24H	Characteristic direction	Ruxolitinib	Homo sapiens	NPC	In Vitro	10 uM	24hr	0.0218121	6.68802	2.47e-07	0.774885
L1000_CPC014_VCAP_24H	Characteristic direction	Enzastaurin	Homo sapiens	VCAP	In Vitro	10 uM	24hr	0.0218121	6.68802	2.47e-07	0.774885
L1000_CPC020_HA1E_6H	Characteristic direction	Medrysone	Homo sapiens	HA1E	In Vitro	10 uM	6hr	0.0218121	6.68802	2.47e-07	0.774885
L1000_HOG002_MCF7_24H	Characteristic direction	COT-10b	Homo sapiens	MCF7	In Vitro	0.0457 uM	24hr	0.0218121	6.68802	2.47e-07	0.774885
L1000_HOG002_MCF7_6H	Characteristic direction	Homoharringtonine	Homo sapiens	MCF7	In Vitro	10 uM	6hr	0.0218121	6.68802	2.47e-07	0.774885
L1000_HOG003_MCF7_24H	Characteristic direction	Emetine	Homo sapiens	MCF7	In Vitro	0.3704 uM	24hr	0.0218121	6.68802	2.47e-07	0.774885
L1000_LJP002_MCF10A_6H	Characteristic direction	GSK-1059615	Homo sapiens	MCF10A	In Vitro	10 uM	6hr	0.0218121	6.68802	2.47e-07	0.774885
L1000_LJP002_MDAMB231_24H	Characteristic direction	AZD-8330	Homo sapiens	MDAMB231	In Vitro	2 uM	24hr	0.0218121	6.68802	2.47e-07	0.774885
TG-GATEs	limma	Ethambutol	Rattus norvegicus	liver	In Vitro	4000 uM	24hr	0.0272053	1.77408	2.48e-07	0.951865
TG-GATEs	limma	Clofibrate	Rattus norvegicus	liver	In Vitro	limma combined	limma combined	0.026618	1.7451	2.52e-07	0.941107
DrugMatrix_Codelink	limma	Clobetasol propionate	Rattus norvegicus	bone marrow	In Vivo	limma combined	limma combined	0.0304243	2.0334	2.54e-07	0.987774
TG-GATEs	limma	Etoposide	Rattus norvegicus	liver	In Vitro	70 uM	24hr	0.0332046	2.56209	2.55e-07	0.996856
L1000_CPC005_MCF7_24H	Characteristic direction	Fluocinolone	Homo sapiens	MCF7	In Vitro	10 uM	24hr	0.020794	8.35733	2.55e-07	0.72671
L1000_CPC002_PC3_24H	Characteristic direction	Phenazopyridine	Homo sapiens	PC3	In Vitro	10 uM	24hr	0.022082	6.09125	2.56e-07	0.787388
L1000_CPC004_HA1E_6H	Characteristic direction	Nicergoline	Homo sapiens	HA1E	In Vitro	10 uM	6hr	0.022082	6.09125	2.56e-07	0.787388
L1000_CPC004_HT29_6H	Characteristic direction	Wortmannin	Homo sapiens	HT29	In Vitro	10 uM	6hr	0.022082	6.09125	2.56e-07	0.787388
L1000_CPC004_PC3_6H	Characteristic direction	Digoxin	Homo sapiens	PC3	In Vitro	10 uM	6hr	0.022082	6.09125	2.56e-07	0.787388
L1000_CPC006_A549_6H	Characteristic direction	2',5'-dideoxyadenosine	Homo sapiens	A549	In Vitro	10 uM	6hr	0.022082	6.09125	2.56e-07	0.787388
L1000_CPC006_HEPG2_6H	Characteristic direction	CYT-997	Homo sapiens	HEPG2	In Vitro	1 uM	6hr	0.022082	6.09125	2.56e-07	0.787388
L1000_CPC006_NCIH508_6H	Characteristic direction	ISOX	Homo sapiens	NCIH508	In Vitro	10 uM	6hr	0.022082	6.09125	2.56e-07	0.787388
L1000_CPC007_MCF7_24H	Characteristic direction	BRD-K05402890	Homo sapiens	MCF7	In Vitro	10 uM	24hr	0.022082	6.09125	2.56e-07	0.787388
L1000_CPC008_A549_6H	Characteristic direction	BRD-K11928012	Homo sapiens	A549	In Vitro	10 uM	6hr	0.022082	6.09125	2.56e-07	0.787388
L1000_CPC010_HT29_6H	Characteristic direction	BRD-K53932786	Homo sapiens	HT29	In Vitro	10 uM	6hr	0.022082	6.09125	2.56e-07	0.787388
L1000_CPC011_A549_6H	Characteristic direction	Amiloride	Homo sapiens	A549	In Vitro	10 uM	6hr	0.022082	6.09125	2.56e-07	0.787388
L1000_CPC012_A375_6H	Characteristic direction	BRD-K63220166	Homo sapiens	A375	In Vitro	10 uM	6hr	0.022082	6.09125	2.56e-07	0.787388
L1000_CPC014_HCC515_6H	Characteristic direction	GSK-1070916	Homo sapiens	HCC515	In Vitro	10 uM	6hr	0.022082	6.09125	2.56e-07	0.787388
L1000_CPC014_PC3_6H	Characteristic direction	Sirolimus	Homo sapiens	PC3	In Vitro	10 uM	6hr	0.022082	6.09125	2.56e-07	0.787388
L1000_CPC014_VCAP_6H	Characteristic direction	Linifanib	Homo sapiens	VCAP	In Vitro	10 uM	6hr	0.022082	6.09125	2.56e-07	0.787388
L1000_CPC020_VCAP_24H	Characteristic direction	Clozapine	Homo sapiens	VCAP	In Vitro	10 uM	24hr	0.022082	6.09125	2.56e-07	0.787388
L1000_DOS013_VCAP_24H	Characteristic direction	Withaferin-a	Homo sapiens	VCAP	In Vitro	10 uM	24hr	0.022082	6.09125	2.56e-07	0.787388
L1000_HOG003_A549_24H	Characteristic direction	Withaferin-a	Homo sapiens	A549	In Vitro	10 uM	24hr	0.022082	6.09125	2.56e-07	0.787388
L1000_LJP001_BT20_24H	Characteristic direction	PD-184352	Homo sapiens	BT20	In Vitro	10 uM	24hr	0.022082	6.09125	2.56e-07	0.787388
L1000_LJP002_HS578T_6H	Characteristic direction	Y-39983	Homo sapiens	HS578T	In Vitro	2 uM	6hr	0.022082	6.09125	2.56e-07	0.787388
L1000_MUC.CP001_MCF7_6H	Characteristic direction	Panobinostat	Homo sapiens	MCF7	In Vitro	3.3333 uM	6hr	0.022082	6.09125	2.56e-07	0.787388
TG-GATEs	limma	Mexiletine	Rattus norvegicus	liver	In Vivo Repeat	limma combined	limma combined	0.0278368	1.81044	2.59e-07	0.961017
L1000_CPC004_A375_6H	Characteristic direction	Ouabain	Homo sapiens	A375	In Vitro	10 uM	6hr	0.0217755	6.65559	2.6e-07	0.773773
L1000_CPC004_VCAP_24H	Characteristic direction	Apigenin	Homo sapiens	VCAP	In Vitro	10 uM	24hr	0.0217755	6.65559	2.6e-07	0.773773
L1000_CPC004_VCAP_24H	Characteristic direction	Chlorambucil	Homo sapiens	VCAP	In Vitro	10 uM	24hr	0.0217755	6.65559	2.6e-07	0.773773
L1000_CPC006_THP1_6H	Characteristic direction	Lenalidomide	Homo sapiens	THP1	In Vitro	177.6 uM	6hr	0.0217755	6.65559	2.6e-07	0.773773
L1000_CPC007_MCF7_6H	Characteristic direction	BRD-K53566850	Homo sapiens	MCF7	In Vitro	10 uM	6hr	0.0217755	6.65559	2.6e-07	0.773773
L1000_CPC007_PC3_24H	Characteristic direction	BRD-K63569039	Homo sapiens	PC3	In Vitro	10 uM	24hr	0.0217755	6.65559	2.6e-07	0.773773
L1000_CPC011_HT29_6H	Characteristic direction	Paroxetine	Homo sapiens	HT29	In Vitro	10 uM	6hr	0.0217755	6.65559	2.6e-07	0.773773
L1000_CPC011_VCAP_24H	Characteristic direction	Geldanamycin	Homo sapiens	VCAP	In Vitro	10 uM	24hr	0.0217755	6.65559	2.6e-07	0.773773
L1000_CPC013_A549_24H	Characteristic direction	Wortmannin	Homo sapiens	A549	In Vitro	10 uM	24hr	0.0217755	6.65559	2.6e-07	0.773773
L1000_CPC013_PC3_24H	Characteristic direction	GSK-1904529A	Homo sapiens	PC3	In Vitro	10 uM	24hr	0.0217755	6.65559	2.6e-07	0.773773
L1000_CPC014_ASC_24H	Characteristic direction	SB-203580	Homo sapiens	ASC	In Vitro	10 uM	24hr	0.0217755	6.65559	2.6e-07	0.773773
L1000_CPC014_PC3_24H	Characteristic direction	Eicosatetraynoic-acid	Homo sapiens	PC3	In Vitro	10 uM	24hr	0.0217755	6.65559	2.6e-07	0.773773
L1000_CPC020_VCAP_6H	Characteristic direction	Floxuridine	Homo sapiens	VCAP	In Vitro	10 uM	6hr	0.0217755	6.65559	2.6e-07	0.773773
L1000_CPD003_PC3_6H	Characteristic direction	Rosiglitazone	Homo sapiens	PC3	In Vitro	10 uM	6hr	0.0217755	6.65559	2.6e-07	0.773773
L1000_DOSBIO001_MCF7_24H	Characteristic direction	Trichostatin-a	Homo sapiens	MCF7	In Vitro	3.33333 uM	24hr	0.0217755	6.65559	2.6e-07	0.773773
L1000_ERG014_VCAP_6H	Characteristic direction	Wortmannin	Homo sapiens	VCAP	In Vitro	0.08 uM	6hr	0.0217755	6.65559	2.6e-07	0.773773
L1000_HOG002_MCF7_6H	Characteristic direction	Teniposide	Homo sapiens	MCF7	In Vitro	3.33 uM	6hr	0.0217755	6.65559	2.6e-07	0.773773
L1000_HOG003_MCF7_24H	Characteristic direction	Geldanamycin	Homo sapiens	MCF7	In Vitro	0.013 uM	24hr	0.0217755	6.65559	2.6e-07	0.773773
L1000_HOG003_MCF7_6H	Characteristic direction	Withaferin-a	Homo sapiens	MCF7	In Vitro	10 uM	6hr	0.0217755	6.65559	2.6e-07	0.773773
L1000_LJP001_SKBR3_6H	Characteristic direction	Selumetinib	Homo sapiens	SKBR3	In Vitro	0.4 uM	6hr	0.0217755	6.65559	2.6e-07	0.773773
L1000_LJP001_SKBR3_6H	Characteristic direction	HY-11007	Homo sapiens	SKBR3	In Vitro	10 uM	6hr	0.0217755	6.65559	2.6e-07	0.773773
L1000_MUC.CP003_MCF7_24H	Characteristic direction	Niclosamide	Homo sapiens	MCF7	In Vitro	3.3333 uM	24hr	0.0217755	6.65559	2.6e-07	0.773773
L1000_MUC.CP003_MCF7_6H	Characteristic direction	SA-103006	Homo sapiens	MCF7	In Vitro	10.3698 uM	6hr	0.0217755	6.65559	2.6e-07	0.773773
L1000_PRISM001_PC3_6H	Characteristic direction	MLN-8054	Homo sapiens	PC3	In Vitro	0.625 uM	6hr	0.0217755	6.65559	2.6e-07	0.773773
GSE34381	Characteristic direction	Melphalan	Homo sapiens	cardiovascular system	PharmOmics meta	PharmOmics meta	PharmOmics meta	0.0213523	7.38132	2.61e-07	0.754632
GSE80028	Characteristic direction	Imiquimod	Homo sapiens	integument	PharmOmics meta	PharmOmics meta	PharmOmics meta	0.0213523	7.38132	2.61e-07	0.754632
GSE34381	Characteristic direction	Alkylating agent	Homo sapiens	cardiovascular system	PharmOmics meta	PharmOmics meta	PharmOmics meta	0.0213523	7.38132	2.61e-07	0.754632
GSE80028	Characteristic direction	Toll-like receptor agonist	Homo sapiens	integument	PharmOmics meta	PharmOmics meta	PharmOmics meta	0.0213523	7.38132	2.61e-07	0.754632
L1000_CPC004_MCF7_6H	Characteristic direction	GW-1929	Homo sapiens	MCF7	In Vitro	10 uM	6hr	0.0213523	7.38132	2.61e-07	0.754632
L1000_CPC006_A375_6H	Characteristic direction	Elesclomol	Homo sapiens	A375	In Vitro	10 uM	6hr	0.0213523	7.38132	2.61e-07	0.754632
L1000_CPC006_PC3_6H	Characteristic direction	SU-11652	Homo sapiens	PC3	In Vitro	10 uM	6hr	0.0213523	7.38132	2.61e-07	0.754632
L1000_CPC006_VCAP_24H	Characteristic direction	Wortmannin	Homo sapiens	VCAP	In Vitro	10 uM	24hr	0.0213523	7.38132	2.61e-07	0.754632
L1000_CPC007_A549_6H	Characteristic direction	BRD-K28452084	Homo sapiens	A549	In Vitro	10 uM	6hr	0.0213523	7.38132	2.61e-07	0.754632
L1000_CPC007_VCAP_6H	Characteristic direction	KU-C103428N	Homo sapiens	VCAP	In Vitro	10 uM	6hr	0.0213523	7.38132	2.61e-07	0.754632
L1000_CPC009_HT29_6H	Characteristic direction	Lamivudine	Homo sapiens	HT29	In Vitro	10 uM	6hr	0.0213523	7.38132	2.61e-07	0.754632
L1000_CPC012_A375_6H	Characteristic direction	Thiostrepton	Homo sapiens	A375	In Vitro	10 uM	6hr	0.0213523	7.38132	2.61e-07	0.754632
L1000_CPC013_MCF7_24H	Characteristic direction	Capecitabine	Homo sapiens	MCF7	In Vitro	10 uM	24hr	0.0213523	7.38132	2.61e-07	0.754632
L1000_CPC014_SKB_24H	Characteristic direction	Sirolimus	Homo sapiens	SKB	In Vitro	10 uM	24hr	0.0213523	7.38132	2.61e-07	0.754632
L1000_DEB001_MCF7_24H	Characteristic direction	Resveratrol	Homo sapiens	MCF7	In Vitro	5 uM	24hr	0.0222552	5.61654	2.63e-07	0.794864
TG-GATEs	limma	Tannic acid	Rattus norvegicus	liver	In Vitro	10 uM	24hr	0.024761	1.69653	2.66e-07	0.895766
TG-GATEs	limma	N-nitrosomorpholine	Rattus norvegicus	liver	In Vivo Single	600 mg/kg	24hr	0.024732	1.69635	2.67e-07	0.894788
L1000_CPC001_HA1E_6H	Characteristic direction	ZK-164015	Homo sapiens	HA1E	In Vitro	10 uM	6hr	0.0220472	6.06624	2.68e-07	0.785503
L1000_CPC005_A375_6H	Characteristic direction	Anpirtoline	Homo sapiens	A375	In Vitro	10 uM	6hr	0.0220472	6.06624	2.68e-07	0.785503
L1000_CPC005_A549_6H	Characteristic direction	Isogedunin	Homo sapiens	A549	In Vitro	10 uM	6hr	0.0220472	6.06624	2.68e-07	0.785503
L1000_CPC006_A375_24H	Characteristic direction	Sparfosic-acid	Homo sapiens	A375	In Vitro	80 uM	24hr	0.0220472	6.06624	2.68e-07	0.785503
L1000_CPC006_A375_24H	Characteristic direction	PP-30	Homo sapiens	A375	In Vitro	11.1 uM	24hr	0.0220472	6.06624	2.68e-07	0.785503
L1000_CPC006_A375_6H	Characteristic direction	PIK-90	Homo sapiens	A375	In Vitro	10 uM	6hr	0.0220472	6.06624	2.68e-07	0.785503
L1000_CPC006_HCC515_6H	Characteristic direction	CHEMBL-399379	Homo sapiens	HCC515	In Vitro	80 uM	6hr	0.0220472	6.06624	2.68e-07	0.785503
L1000_CPC006_MCF7_6H	Characteristic direction	Vorinostat	Homo sapiens	MCF7	In Vitro	11.1 uM	6hr	0.0220472	6.06624	2.68e-07	0.785503
L1000_CPC008_A549_6H	Characteristic direction	BRD-K57238941	Homo sapiens	A549	In Vitro	10 uM	6hr	0.0220472	6.06624	2.68e-07	0.785503
L1000_CPC011_A549_24H	Characteristic direction	Piroxicam	Homo sapiens	A549	In Vitro	10 uM	24hr	0.0220472	6.06624	2.68e-07	0.785503
L1000_CPC014_HA1E_6H	Characteristic direction	GSK-0660	Homo sapiens	HA1E	In Vitro	10 uM	6hr	0.0220472	6.06624	2.68e-07	0.785503
L1000_CPC014_MCF7_24H	Characteristic direction	AZD-6482	Homo sapiens	MCF7	In Vitro	10 uM	24hr	0.0220472	6.06624	2.68e-07	0.785503
L1000_CPC014_MCF7_6H	Characteristic direction	BRD-K32927008	Homo sapiens	MCF7	In Vitro	10 uM	6hr	0.0220472	6.06624	2.68e-07	0.785503
L1000_CPC014_NPC_24H	Characteristic direction	Acitretin	Homo sapiens	NPC	In Vitro	10 uM	24hr	0.0220472	6.06624	2.68e-07	0.785503
L1000_CPC016_A549_6H	Characteristic direction	Vorinostat	Homo sapiens	A549	In Vitro	10 uM	6hr	0.0220472	6.06624	2.68e-07	0.785503
L1000_DEB001_PC3_6H	Characteristic direction	Trichostatin-a	Homo sapiens	PC3	In Vitro	1 uM	6hr	0.0220472	6.06624	2.68e-07	0.785503
L1000_DOS022_VCAP_6H	Characteristic direction	Vorinostat	Homo sapiens	VCAP	In Vitro	10 uM	6hr	0.0220472	6.06624	2.68e-07	0.785503
L1000_ERG011_VCAP_6H	Characteristic direction	Pyrvinium-pamoate	Homo sapiens	VCAP	In Vitro	10 uM	6hr	0.0220472	6.06624	2.68e-07	0.785503
L1000_HOG001_MCF7_24H	Characteristic direction	Withaferin-a	Homo sapiens	MCF7	In Vitro	10 uM	24hr	0.0220472	6.06624	2.68e-07	0.785503
L1000_HOG002_MCF7_24H	Characteristic direction	Homoharringtonine	Homo sapiens	MCF7	In Vitro	1.11 uM	24hr	0.0220472	6.06624	2.68e-07	0.785503
L1000_HOG002_MCF7_6H	Characteristic direction	Daunorubicin	Homo sapiens	MCF7	In Vitro	0.3704 uM	6hr	0.0220472	6.06624	2.68e-07	0.785503
L1000_LJP001_BT20_6H	Characteristic direction	AZD-8055	Homo sapiens	BT20	In Vitro	2 uM	6hr	0.0220472	6.06624	2.68e-07	0.785503
L1000_LJP002_HS578T_24H	Characteristic direction	PD-0325901	Homo sapiens	HS578T	In Vitro	10 uM	24hr	0.0220472	6.06624	2.68e-07	0.785503
L1000_PCLB001_A549_6H	Characteristic direction	Trichostatin-a	Homo sapiens	A549	In Vitro	2.5 uM	6hr	0.0220472	6.06624	2.68e-07	0.785503
DrugMatrix_Codelink	limma	Tacrolimus	Rattus norvegicus	kidney	In Vivo	limma combined	limma combined	0.0294702	1.93652	2.69e-07	0.980299
GSE37474, GSE16643, GSE16643	Characteristic direction	Anti-inflammatory	Homo sapiens	eye	PharmOmics meta	PharmOmics meta	PharmOmics meta	0.0216263	3.52271	2.71e-07	0.766748
GSE37474, GSE16643, GSE16643	Characteristic direction	Glucocorticoid receptor agonist	Homo sapiens	eye	PharmOmics meta	PharmOmics meta	PharmOmics meta	0.0216263	3.52271	2.71e-07	0.766748
TG-GATEs	limma	Acetazolamide	Rattus norvegicus	kidney	In Vivo Single	limma combined	limma combined	0.0269948	1.76156	2.71e-07	0.948582
DrugMatrix_Affy	limma	Clonazepam	Rattus norvegicus	liver	In Vivo	2500 mg/kg	3d	0.0290206	1.89689	2.72e-07	0.976037
L1000_ASG001_MCF7_24H	Characteristic direction	Tretinoin	Homo sapiens	MCF7	In Vitro	10 uM	24hr	0.0217391	6.62343	2.74e-07	0.772323
L1000_ASG001_PC3_24H	Characteristic direction	Vorinostat	Homo sapiens	PC3	In Vitro	10 uM	24hr	0.0217391	6.62343	2.74e-07	0.772323
L1000_CPC001_PC3_6H	Characteristic direction	SA-63133	Homo sapiens	PC3	In Vitro	10 uM	6hr	0.0217391	6.62343	2.74e-07	0.772323
L1000_CPC003_HCC515_24H	Characteristic direction	Modafinil	Homo sapiens	HCC515	In Vitro	10 uM	24hr	0.0217391	6.62343	2.74e-07	0.772323
L1000_CPC003_PC3_6H	Characteristic direction	Homosalate	Homo sapiens	PC3	In Vitro	10 uM	6hr	0.0217391	6.62343	2.74e-07	0.772323
L1000_CPC004_HA1E_6H	Characteristic direction	Cycloheximide	Homo sapiens	HA1E	In Vitro	10 uM	6hr	0.0217391	6.62343	2.74e-07	0.772323
L1000_CPC004_HA1E_6H	Characteristic direction	Forskolin	Homo sapiens	HA1E	In Vitro	10 uM	6hr	0.0217391	6.62343	2.74e-07	0.772323
L1000_CPC004_VCAP_6H	Characteristic direction	Tolmetin	Homo sapiens	VCAP	In Vitro	10 uM	6hr	0.0217391	6.62343	2.74e-07	0.772323
L1000_CPC006_HCC15_6H	Characteristic direction	Dexamethasone	Homo sapiens	HCC15	In Vitro	10 uM	6hr	0.0217391	6.62343	2.74e-07	0.772323
L1000_CPC006_HT29_24H	Characteristic direction	Phorbol-12-myristate-13-acetate	Homo sapiens	HT29	In Vitro	10 uM	24hr	0.0217391	6.62343	2.74e-07	0.772323
L1000_CPC010_A549_6H	Characteristic direction	Vardenafil	Homo sapiens	A549	In Vitro	10 uM	6hr	0.0217391	6.62343	2.74e-07	0.772323
L1000_CPC012_PC3_6H	Characteristic direction	SPB02303	Homo sapiens	PC3	In Vitro	10 uM	6hr	0.0217391	6.62343	2.74e-07	0.772323
L1000_CPC013_MCF7_24H	Characteristic direction	BRD-K26367064	Homo sapiens	MCF7	In Vitro	10 uM	24hr	0.0217391	6.62343	2.74e-07	0.772323
L1000_CPC014_A549_6H	Characteristic direction	K3644	Homo sapiens	A549	In Vitro	10 uM	6hr	0.0217391	6.62343	2.74e-07	0.772323
L1000_CPC014_A549_6H	Characteristic direction	NVP-TAE684	Homo sapiens	A549	In Vitro	10 uM	6hr	0.0217391	6.62343	2.74e-07	0.772323
L1000_CPC020_VCAP_24H	Characteristic direction	Isotretinoin	Homo sapiens	VCAP	In Vitro	10 uM	24hr	0.0217391	6.62343	2.74e-07	0.772323
L1000_CPD001_MCF7_6H	Characteristic direction	Sulfinpyrazone	Homo sapiens	MCF7	In Vitro	10 uM	6hr	0.0217391	6.62343	2.74e-07	0.772323
L1000_DEB001_PC3_6H	Characteristic direction	Withaferin-a	Homo sapiens	PC3	In Vitro	0.1 uM	6hr	0.0217391	6.62343	2.74e-07	0.772323
L1000_DOS057_MCF7_24H	Characteristic direction	Geldanamycin	Homo sapiens	MCF7	In Vitro	10 uM	24hr	0.0217391	6.62343	2.74e-07	0.772323
L1000_ERG012_PC3_24H	Characteristic direction	Wortmannin	Homo sapiens	PC3	In Vitro	2 uM	24hr	0.0217391	6.62343	2.74e-07	0.772323
L1000_LJP001_HS578T_6H	Characteristic direction	Enzastaurin	Homo sapiens	HS578T	In Vitro	10 uM	6hr	0.0217391	6.62343	2.74e-07	0.772323
L1000_LJP001_SKBR3_24H	Characteristic direction	GSK-461364	Homo sapiens	SKBR3	In Vitro	0.08 uM	24hr	0.0217391	6.62343	2.74e-07	0.772323
TG-GATEs	limma	Cycloheximide	Rattus norvegicus	liver	In Vivo Single	3 mg/kg	9hr	0.0253077	1.70138	2.74e-07	0.910717
TG-GATEs	limma	Fluphenazine	Rattus norvegicus	liver	In Vitro	limma combined	limma combined	0.0267806	1.75071	2.76e-07	0.94453
TG-GATEs	limma	Gentamicin	Rattus norvegicus	liver	In Vitro	30 mg/mL	24hr	0.0254297	1.70355	2.76e-07	0.913651
L1000_CPC001_PC3_24H	Characteristic direction	RG-13022	Homo sapiens	PC3	In Vitro	10 uM	24hr	0.0213144	7.33857	2.77e-07	0.752763
L1000_CPC001_VCAP_24H	Characteristic direction	DPN	Homo sapiens	VCAP	In Vitro	10 uM	24hr	0.0213144	7.33857	2.77e-07	0.752763
L1000_CPC003_HA1E_24H	Characteristic direction	Vinblastine	Homo sapiens	HA1E	In Vitro	10 uM	24hr	0.0213144	7.33857	2.77e-07	0.752763
L1000_CPC005_A549_24H	Characteristic direction	BNTX	Homo sapiens	A549	In Vitro	10 uM	24hr	0.0213144	7.33857	2.77e-07	0.752763
L1000_CPC005_A549_6H	Characteristic direction	TCS-359	Homo sapiens	A549	In Vitro	10 uM	6hr	0.0213144	7.33857	2.77e-07	0.752763
L1000_CPC006_HA1E_6H	Characteristic direction	MLN-2238	Homo sapiens	HA1E	In Vitro	10 uM	6hr	0.0213144	7.33857	2.77e-07	0.752763
L1000_CPC012_A375_6H	Characteristic direction	Epothilone	Homo sapiens	A375	In Vitro	10 uM	6hr	0.0213144	7.33857	2.77e-07	0.752763
L1000_CPC012_HT29_6H	Characteristic direction	BRD-K70771662	Homo sapiens	HT29	In Vitro	10 uM	6hr	0.0213144	7.33857	2.77e-07	0.752763
L1000_CPC013_VCAP_24H	Characteristic direction	BRD-K57019930	Homo sapiens	VCAP	In Vitro	10 uM	24hr	0.0213144	7.33857	2.77e-07	0.752763
L1000_CPD002_PC3_24H	Characteristic direction	Dipivefrine	Homo sapiens	PC3	In Vitro	10 uM	24hr	0.0213144	7.33857	2.77e-07	0.752763
L1000_LJP001_MDAMB231_24H	Characteristic direction	AZD-7762	Homo sapiens	MDAMB231	In Vitro	0.08 uM	24hr	0.0213144	7.33857	2.77e-07	0.752763
L1000_NMH001_NPC_24H	Characteristic direction	Trichostatin-a	Homo sapiens	NPC	In Vitro	10 uM	24hr	0.0213144	7.33857	2.77e-07	0.752763
TG-GATEs	limma	Bortezomib	Rattus norvegicus	liver	In Vivo Single	0.6 mg/kg	6hr	0.0251196	1.69761	2.8e-07	0.905896
L1000_CPC004_A375_6H	Characteristic direction	Brompheniramine	Homo sapiens	A375	In Vitro	10 uM	6hr	0.0220126	6.04143	2.81e-07	0.783762
L1000_CPC004_PC3_24H	Characteristic direction	Prednisolone	Homo sapiens	PC3	In Vitro	10 uM	24hr	0.0220126	6.04143	2.81e-07	0.783762
L1000_CPC004_PC3_6H	Characteristic direction	Niclosamide	Homo sapiens	PC3	In Vitro	10 uM	6hr	0.0220126	6.04143	2.81e-07	0.783762
L1000_CPC011_HT29_6H	Characteristic direction	Flubendazole	Homo sapiens	HT29	In Vitro	10 uM	6hr	0.0220126	6.04143	2.81e-07	0.783762
L1000_CPC014_VCAP_6H	Characteristic direction	Tamibarotene	Homo sapiens	VCAP	In Vitro	10 uM	6hr	0.0220126	6.04143	2.81e-07	0.783762
L1000_CPC020_PC3_6H	Characteristic direction	Propafenone	Homo sapiens	PC3	In Vitro	10 uM	6hr	0.0220126	6.04143	2.81e-07	0.783762
L1000_DOS005_VCAP_6H	Characteristic direction	Thioridazine	Homo sapiens	VCAP	In Vitro	10 uM	6hr	0.0220126	6.04143	2.81e-07	0.783762
L1000_HOG003_MCF7_24H	Characteristic direction	Auranofin	Homo sapiens	MCF7	In Vitro	3.33 uM	24hr	0.0220126	6.04143	2.81e-07	0.783762
L1000_LJP001_BT20_24H	Characteristic direction	BI-2536	Homo sapiens	BT20	In Vitro	10 uM	24hr	0.0220126	6.04143	2.81e-07	0.783762
L1000_LJP002_HS578T_24H	Characteristic direction	CYT387	Homo sapiens	HS578T	In Vitro	10 uM	24hr	0.0220126	6.04143	2.81e-07	0.783762
L1000_LJP002_MCF7_6H	Characteristic direction	GSK-2126458	Homo sapiens	MCF7	In Vitro	2 uM	6hr	0.0220126	6.04143	2.81e-07	0.783762
L1000_NMH002_FIBRNPC_24H	Characteristic direction	Acetyl-farnesyl-cysteine	Homo sapiens	FIBRNPC	In Vitro	10 uM	24hr	0.0220126	6.04143	2.81e-07	0.783762
DrugMatrix_Codelink	limma	Thalidomide	Rattus norvegicus	kidney	In Vivo	limma combined	limma combined	0.028821	1.88044	2.82e-07	0.973942
DrugMatrix_Codelink	limma	Noscapine	Rattus norvegicus	spleen	In Vivo	570 mg/kg	24hr	0.032	2.2645	2.82e-07	0.994132
TG-GATEs	limma	Dexamethasone	Rattus norvegicus	liver	In Vivo Single	0.5 mg/kg	3hr	0.029441	1.93398	2.83e-07	0.97995
DrugMatrix_Codelink	limma	Diclofenac	Rattus norvegicus	kidney	In Vivo	limma combined	limma combined	0.032162	2.29763	2.87e-07	0.994621
L1000_CPC002_HCC515_24H	Characteristic direction	Metoprolol	Homo sapiens	HCC515	In Vitro	10 uM	24hr	0.0217028	6.59158	2.88e-07	0.770696
L1000_CPC002_HCC515_6H	Characteristic direction	Wiskostatin	Homo sapiens	HCC515	In Vitro	10 uM	6hr	0.0217028	6.59158	2.88e-07	0.770696
L1000_CPC003_PC3_24H	Characteristic direction	Rimexolone	Homo sapiens	PC3	In Vitro	10 uM	24hr	0.0217028	6.59158	2.88e-07	0.770696
L1000_CPC003_VCAP_24H	Characteristic direction	Tramadol	Homo sapiens	VCAP	In Vitro	10 uM	24hr	0.0217028	6.59158	2.88e-07	0.770696
L1000_CPC004_HT29_6H	Characteristic direction	R(-)-propylnorapomorphine	Homo sapiens	HT29	In Vitro	10 uM	6hr	0.0217028	6.59158	2.88e-07	0.770696
L1000_CPC004_PC3_24H	Characteristic direction	Meloxicam	Homo sapiens	PC3	In Vitro	10 uM	24hr	0.0217028	6.59158	2.88e-07	0.770696
L1000_CPC004_VCAP_24H	Characteristic direction	Cinchonine	Homo sapiens	VCAP	In Vitro	10 uM	24hr	0.0217028	6.59158	2.88e-07	0.770696
L1000_CPC004_VCAP_6H	Characteristic direction	Wortmannin	Homo sapiens	VCAP	In Vitro	10 uM	6hr	0.0217028	6.59158	2.88e-07	0.770696
L1000_CPC005_A375_6H	Characteristic direction	CA-074-Me	Homo sapiens	A375	In Vitro	10 uM	6hr	0.0217028	6.59158	2.88e-07	0.770696
L1000_CPC005_HCC515_6H	Characteristic direction	Estropipate	Homo sapiens	HCC515	In Vitro	10 uM	6hr	0.0217028	6.59158	2.88e-07	0.770696
L1000_CPC006_A375_24H	Characteristic direction	Tretinoin	Homo sapiens	A375	In Vitro	40 uM	24hr	0.0217028	6.59158	2.88e-07	0.770696
L1000_CPC007_HA1E_6H	Characteristic direction	BRD-K93975822	Homo sapiens	HA1E	In Vitro	10 uM	6hr	0.0217028	6.59158	2.88e-07	0.770696
L1000_CPC008_HT29_6H	Characteristic direction	Trichostatin-a	Homo sapiens	HT29	In Vitro	10 uM	6hr	0.0217028	6.59158	2.88e-07	0.770696
L1000_CPC008_PC3_6H	Characteristic direction	BRD-K00910650	Homo sapiens	PC3	In Vitro	10 uM	6hr	0.0217028	6.59158	2.88e-07	0.770696
L1000_CPC009_A549_6H	Characteristic direction	Dexamethasone	Homo sapiens	A549	In Vitro	10 uM	6hr	0.0217028	6.59158	2.88e-07	0.770696
L1000_CPC010_HT29_6H	Characteristic direction	Tramadol	Homo sapiens	HT29	In Vitro	10 uM	6hr	0.0217028	6.59158	2.88e-07	0.770696
L1000_CPC013_HA1E_6H	Characteristic direction	Parthenolide	Homo sapiens	HA1E	In Vitro	10 uM	6hr	0.0217028	6.59158	2.88e-07	0.770696
L1000_CPC013_MCF7_6H	Characteristic direction	ON-01910	Homo sapiens	MCF7	In Vitro	10 uM	6hr	0.0217028	6.59158	2.88e-07	0.770696
L1000_CPC013_NEU_24H	Characteristic direction	Sitagliptin	Homo sapiens	NEU	In Vitro	10 uM	24hr	0.0217028	6.59158	2.88e-07	0.770696
L1000_CPC014_A549_24H	Characteristic direction	MLN-8054	Homo sapiens	A549	In Vitro	10 uM	24hr	0.0217028	6.59158	2.88e-07	0.770696
L1000_CPC014_HCC515_6H	Characteristic direction	Ochratoxin-a	Homo sapiens	HCC515	In Vitro	10 uM	6hr	0.0217028	6.59158	2.88e-07	0.770696
L1000_CPC020_PC3_24H	Characteristic direction	Spectinomycin	Homo sapiens	PC3	In Vitro	10 uM	24hr	0.0217028	6.59158	2.88e-07	0.770696
L1000_CPC020_VCAP_6H	Characteristic direction	Vorinostat	Homo sapiens	VCAP	In Vitro	10 uM	6hr	0.0217028	6.59158	2.88e-07	0.770696
L1000_CPD003_PC3_6H	Characteristic direction	Metyrapone	Homo sapiens	PC3	In Vitro	10 uM	6hr	0.0217028	6.59158	2.88e-07	0.770696
L1000_HDAC002_MCF7_6H	Characteristic direction	BRD-K64024097	Homo sapiens	MCF7	In Vitro	10 uM	6hr	0.0217028	6.59158	2.88e-07	0.770696
L1000_LJP001_HS578T_24H	Characteristic direction	Torin-1	Homo sapiens	HS578T	In Vitro	10 uM	24hr	0.0217028	6.59158	2.88e-07	0.770696
L1000_LJP001_MDAMB231_6H	Characteristic direction	BI-2536	Homo sapiens	MDAMB231	In Vitro	0.08 uM	6hr	0.0217028	6.59158	2.88e-07	0.770696
L1000_LJP001_SKBR3_24H	Characteristic direction	GSK-461364	Homo sapiens	SKBR3	In Vitro	2 uM	24hr	0.0217028	6.59158	2.88e-07	0.770696
L1000_LJP001_SKBR3_24H	Characteristic direction	Imatinib	Homo sapiens	SKBR3	In Vitro	10 uM	24hr	0.0217028	6.59158	2.88e-07	0.770696
L1000_LJP002_HS578T_24H	Characteristic direction	GSK-2126458	Homo sapiens	HS578T	In Vitro	2 uM	24hr	0.0217028	6.59158	2.88e-07	0.770696
L1000_MUC.CP006_MCF7_24H	Characteristic direction	GW-843682X	Homo sapiens	MCF7	In Vitro	0.3704 uM	24hr	0.0217028	6.59158	2.88e-07	0.770696
L1000_NMH002_NEU_6H	Characteristic direction	Calcifediol	Homo sapiens	NEU	In Vitro	10 uM	6hr	0.0217028	6.59158	2.88e-07	0.770696
L1000_CPC012_A375_6H	Characteristic direction	BRD-K47709646	Homo sapiens	A375	In Vitro	10 uM	6hr	0.0207156	8.23749	2.92e-07	0.722779
TG-GATEs	limma	Wy-14643	Rattus norvegicus	liver	In Vivo Repeat	100 mg/kg	29d	0.0278779	1.81165	2.92e-07	0.961576
DrugMatrix_Codelink	limma	Ergocalciferol	Rattus norvegicus	cardiovascular system	In Vivo	limma combined	limma combined	0.0293542	1.92615	2.93e-07	0.979461
E-GEOD-36509, GSE35242, GSE43010, GSE56188, GSE80657, GSE70120, GSE71239	Characteristic direction	Histone deacetylase inhibitor	Homo sapiens	urogenital system	PharmOmics meta	PharmOmics meta	PharmOmics meta	0.0206254	3.02971	2.93e-07	0.718912
L1000_CPC001_VCAP_24H	Characteristic direction	Tyrphostin-AG-494	Homo sapiens	VCAP	In Vitro	10 uM	24hr	0.0212766	7.29631	2.94e-07	0.750379
L1000_CPC004_A375_6H	Characteristic direction	Ouabain	Homo sapiens	A375	In Vitro	10 uM	6hr	0.0212766	7.29631	2.94e-07	0.750379
L1000_CPC006_HCC15_6H	Characteristic direction	Tozasertib	Homo sapiens	HCC15	In Vitro	10 uM	6hr	0.0212766	7.29631	2.94e-07	0.750379
L1000_CPC006_HCC515_6H	Characteristic direction	MW-A1-12	Homo sapiens	HCC515	In Vitro	10 uM	6hr	0.0212766	7.29631	2.94e-07	0.750379
L1000_CPC006_HCT116_6H	Characteristic direction	PIK-75	Homo sapiens	HCT116	In Vitro	0.09 uM	6hr	0.0212766	7.29631	2.94e-07	0.750379
L1000_CPC012_PC3_24H	Characteristic direction	BRD-K17628612	Homo sapiens	PC3	In Vitro	10 uM	24hr	0.0212766	7.29631	2.94e-07	0.750379
L1000_CPC012_VCAP_24H	Characteristic direction	Trichostatin-a	Homo sapiens	VCAP	In Vitro	10 uM	24hr	0.0212766	7.29631	2.94e-07	0.750379
L1000_CPC013_HEPG2_6H	Characteristic direction	JNJ-7706621	Homo sapiens	HEPG2	In Vitro	10 uM	6hr	0.0212766	7.29631	2.94e-07	0.750379
L1000_CPC014_PC3_24H	Characteristic direction	Retinyl	Homo sapiens	PC3	In Vitro	10 uM	24hr	0.0212766	7.29631	2.94e-07	0.750379
L1000_DEB001_PC3_24H	Characteristic direction	Geldanamycin	Homo sapiens	PC3	In Vitro	0.1 uM	24hr	0.0212766	7.29631	2.94e-07	0.750379
L1000_ERG004_VCAP_6H	Characteristic direction	BRD-K78716413	Homo sapiens	VCAP	In Vitro	10 uM	6hr	0.0212766	7.29631	2.94e-07	0.750379
L1000_HDAC002_MCF7_6H	Characteristic direction	BRD-K88742110	Homo sapiens	MCF7	In Vitro	1.25 uM	6hr	0.0212766	7.29631	2.94e-07	0.750379
L1000_HOG002_MCF7_6H	Characteristic direction	Tanespimycin	Homo sapiens	MCF7	In Vitro	0.0045 uM	6hr	0.0212766	7.29631	2.94e-07	0.750379
L1000_LJP001_MDAMB231_24H	Characteristic direction	CP466722	Homo sapiens	MDAMB231	In Vitro	2 uM	24hr	0.0212766	7.29631	2.94e-07	0.750379
L1000_CPC001_VCAP_24H	Characteristic direction	LY-456236	Homo sapiens	VCAP	In Vitro	10 uM	24hr	0.021978	6.01683	2.94e-07	0.782135
L1000_CPC001_VCAP_6H	Characteristic direction	Ecopipam	Homo sapiens	VCAP	In Vitro	10 uM	6hr	0.021978	6.01683	2.94e-07	0.782135
L1000_CPC004_PC3_24H	Characteristic direction	Prednisolone	Homo sapiens	PC3	In Vitro	10 uM	24hr	0.021978	6.01683	2.94e-07	0.782135
L1000_CPC005_A549_6H	Characteristic direction	Trichostatin-a	Homo sapiens	A549	In Vitro	10 uM	6hr	0.021978	6.01683	2.94e-07	0.782135
L1000_CPC005_A549_6H	Characteristic direction	Calyculin	Homo sapiens	A549	In Vitro	10 uM	6hr	0.021978	6.01683	2.94e-07	0.782135
L1000_CPC005_HT29_6H	Characteristic direction	Ipratropium	Homo sapiens	HT29	In Vitro	10 uM	6hr	0.021978	6.01683	2.94e-07	0.782135
L1000_CPC006_A549_24H	Characteristic direction	PIK-90	Homo sapiens	A549	In Vitro	10 uM	24hr	0.021978	6.01683	2.94e-07	0.782135
