## Supplemental Table 11 for "Multitissue Multiomics Integration Reveals Tissue-Specific Pathways, Gene Networks, and Drug Candidates for Type 1 Diabetes" (part 8 of 42)

### Sheet: blood.ppi.result (continued)
Supplement Table 11: Pharmomics Drug Repositioning (Blood)
L1000_CPC006_A549_6H	Characteristic direction	Rottlerin	Homo sapiens	A549	In Vitro	9.68 uM	6hr	0.021978	6.01683	2.94e-07	0.782135
L1000_CPC006_A549_6H	Characteristic direction	Niclosamide	Homo sapiens	A549	In Vitro	10 uM	6hr	0.021978	6.01683	2.94e-07	0.782135
L1000_CPC006_HA1E_6H	Characteristic direction	LY-2183240	Homo sapiens	HA1E	In Vitro	10 uM	6hr	0.021978	6.01683	2.94e-07	0.782135
L1000_CPC007_MCF7_24H	Characteristic direction	BRD-A09719808	Homo sapiens	MCF7	In Vitro	10 uM	24hr	0.021978	6.01683	2.94e-07	0.782135
L1000_CPC007_MCF7_24H	Characteristic direction	Trichostatin-a	Homo sapiens	MCF7	In Vitro	10 uM	24hr	0.021978	6.01683	2.94e-07	0.782135
L1000_CPC009_MCF7_6H	Characteristic direction	Flunisolide	Homo sapiens	MCF7	In Vitro	10 uM	6hr	0.021978	6.01683	2.94e-07	0.782135
L1000_CPD001_MCF7_6H	Characteristic direction	Perphenazine	Homo sapiens	MCF7	In Vitro	10 uM	6hr	0.021978	6.01683	2.94e-07	0.782135
L1000_DOS031_MCF7_24H	Characteristic direction	Geldanamycin	Homo sapiens	MCF7	In Vitro	10 uM	24hr	0.021978	6.01683	2.94e-07	0.782135
L1000_DOSBIO002_A549_24H	Characteristic direction	Vorinostat	Homo sapiens	A549	In Vitro	3.33333 uM	24hr	0.021978	6.01683	2.94e-07	0.782135
L1000_ERG012_PC3_24H	Characteristic direction	Vorinostat	Homo sapiens	PC3	In Vitro	2 uM	24hr	0.021978	6.01683	2.94e-07	0.782135
L1000_HOG001_A549_24H	Characteristic direction	Trichostatin-a	Homo sapiens	A549	In Vitro	0.1235 uM	24hr	0.021978	6.01683	2.94e-07	0.782135
DrugMatrix_Codelink	limma	Enalapril	Rattus norvegicus	kidney	In Vivo	limma combined	limma combined	0.0312653	2.14618	3e-07	0.992315
L1000_CPC001_HCC515_6H	Characteristic direction	SA-792987	Homo sapiens	HCC515	In Vitro	10 uM	6hr	0.0216667	6.56002	3.04e-07	0.769197
L1000_CPC001_PC3_6H	Characteristic direction	MDM2-inhibitor	Homo sapiens	PC3	In Vitro	10 uM	6hr	0.0216667	6.56002	3.04e-07	0.769197
L1000_CPC002_HCC515_24H	Characteristic direction	SKF-86002	Homo sapiens	HCC515	In Vitro	10 uM	24hr	0.0216667	6.56002	3.04e-07	0.769197
L1000_CPC004_HCC515_6H	Characteristic direction	Phenolphthalein	Homo sapiens	HCC515	In Vitro	10 uM	6hr	0.0216667	6.56002	3.04e-07	0.769197
L1000_CPC005_HA1E_24H	Characteristic direction	Etacrynic-acid	Homo sapiens	HA1E	In Vitro	10 uM	24hr	0.0216667	6.56002	3.04e-07	0.769197
L1000_CPC005_MCF7_24H	Characteristic direction	Corynanthine	Homo sapiens	MCF7	In Vitro	10 uM	24hr	0.0216667	6.56002	3.04e-07	0.769197
L1000_CPC006_HEPG2_6H	Characteristic direction	Sirolimus	Homo sapiens	HEPG2	In Vitro	10 uM	6hr	0.0216667	6.56002	3.04e-07	0.769197
L1000_CPC006_HEPG2_6H	Characteristic direction	Emetine	Homo sapiens	HEPG2	In Vitro	0.63 uM	6hr	0.0216667	6.56002	3.04e-07	0.769197
L1000_CPC006_PC3_6H	Characteristic direction	PP-30	Homo sapiens	PC3	In Vitro	11.1 uM	6hr	0.0216667	6.56002	3.04e-07	0.769197
L1000_CPC006_VCAP_24H	Characteristic direction	Isoliquiritigenin	Homo sapiens	VCAP	In Vitro	10 uM	24hr	0.0216667	6.56002	3.04e-07	0.769197
L1000_CPC008_HEPG2_6H	Characteristic direction	BRD-K10361096	Homo sapiens	HEPG2	In Vitro	10 uM	6hr	0.0216667	6.56002	3.04e-07	0.769197
L1000_CPC008_MCF7_24H	Characteristic direction	VU-0418934-2	Homo sapiens	MCF7	In Vitro	10 uM	24hr	0.0216667	6.56002	3.04e-07	0.769197
L1000_CPC008_PC3_24H	Characteristic direction	KU-C104491	Homo sapiens	PC3	In Vitro	10 uM	24hr	0.0216667	6.56002	3.04e-07	0.769197
L1000_CPC009_PC3_6H	Characteristic direction	Thiothixene	Homo sapiens	PC3	In Vitro	10 uM	6hr	0.0216667	6.56002	3.04e-07	0.769197
L1000_CPC010_VCAP_24H	Characteristic direction	Toremifene	Homo sapiens	VCAP	In Vitro	10 uM	24hr	0.0216667	6.56002	3.04e-07	0.769197
L1000_CPC011_MCF7_6H	Characteristic direction	Cetraxate	Homo sapiens	MCF7	In Vitro	10 uM	6hr	0.0216667	6.56002	3.04e-07	0.769197
L1000_CPC012_NPC_24H	Characteristic direction	Lapatinib	Homo sapiens	NPC	In Vitro	10 uM	24hr	0.0216667	6.56002	3.04e-07	0.769197
L1000_CPC012_SKB_24H	Characteristic direction	Treprostinil	Homo sapiens	SKB	In Vitro	10 uM	24hr	0.0216667	6.56002	3.04e-07	0.769197
L1000_CPC014_HT29_6H	Characteristic direction	Vemurafenib	Homo sapiens	HT29	In Vitro	10 uM	6hr	0.0216667	6.56002	3.04e-07	0.769197
L1000_CPC014_MCF7_24H	Characteristic direction	Chromomycin-a3	Homo sapiens	MCF7	In Vitro	10 uM	24hr	0.0216667	6.56002	3.04e-07	0.769197
L1000_CPC014_NEU_24H	Characteristic direction	KIN001-127	Homo sapiens	NEU	In Vitro	10 uM	24hr	0.0216667	6.56002	3.04e-07	0.769197
L1000_CPC014_NPC_24H	Characteristic direction	APHA-compound-8	Homo sapiens	NPC	In Vitro	10 uM	24hr	0.0216667	6.56002	3.04e-07	0.769197
L1000_CPD001_PC3_24H	Characteristic direction	Etacrynic-acid	Homo sapiens	PC3	In Vitro	10 uM	24hr	0.0216667	6.56002	3.04e-07	0.769197
L1000_CPD003_PC3_24H	Characteristic direction	Geldanamycin	Homo sapiens	PC3	In Vitro	10 uM	24hr	0.0216667	6.56002	3.04e-07	0.769197
L1000_DOSBIO001_NPC_24H	Characteristic direction	Wortmannin	Homo sapiens	NPC	In Vitro	10 uM	24hr	0.0216667	6.56002	3.04e-07	0.769197
L1000_DOSBIO002_NPC_24H	Characteristic direction	Geldanamycin	Homo sapiens	NPC	In Vitro	1.11111 uM	24hr	0.0216667	6.56002	3.04e-07	0.769197
L1000_HOG003_A549_24H	Characteristic direction	Narciclasine	Homo sapiens	A549	In Vitro	1.11 uM	24hr	0.0216667	6.56002	3.04e-07	0.769197
L1000_LJP001_BT20_24H	Characteristic direction	BX-912	Homo sapiens	BT20	In Vitro	2 uM	24hr	0.0216667	6.56002	3.04e-07	0.769197
L1000_LJP001_BT20_6H	Characteristic direction	WZ-4002	Homo sapiens	BT20	In Vitro	10 uM	6hr	0.0216667	6.56002	3.04e-07	0.769197
L1000_LJP001_MCF10A_6H	Characteristic direction	AZD-8055	Homo sapiens	MCF10A	In Vitro	2 uM	6hr	0.0216667	6.56002	3.04e-07	0.769197
L1000_LJP001_MCF7_6H	Characteristic direction	GSK-3-inhibitor-IX	Homo sapiens	MCF7	In Vitro	0.08 uM	6hr	0.0216667	6.56002	3.04e-07	0.769197
L1000_NMH002_NPC_6H	Characteristic direction	Dinoprostone	Homo sapiens	NPC	In Vitro	10 uM	6hr	0.0216667	6.56002	3.04e-07	0.769197
L1000_CPC005_MCF7_6H	Characteristic direction	BVT-948	Homo sapiens	MCF7	In Vitro	10 uM	6hr	0.0219436	5.99242	3.08e-07	0.780685
L1000_CPC006_A375_24H	Characteristic direction	RS-23597-190	Homo sapiens	A375	In Vitro	160 uM	24hr	0.0219436	5.99242	3.08e-07	0.780685
L1000_CPC006_HEPG2_6H	Characteristic direction	RS-23597-190	Homo sapiens	HEPG2	In Vitro	160 uM	6hr	0.0219436	5.99242	3.08e-07	0.780685
L1000_CPC006_MCF7_24H	Characteristic direction	TW-37	Homo sapiens	MCF7	In Vitro	10 uM	24hr	0.0219436	5.99242	3.08e-07	0.780685
L1000_CPC007_HT29_6H	Characteristic direction	Vorinostat	Homo sapiens	HT29	In Vitro	10 uM	6hr	0.0219436	5.99242	3.08e-07	0.780685
L1000_CPC008_HCC515_6H	Characteristic direction	BRD-A75558199	Homo sapiens	HCC515	In Vitro	10 uM	6hr	0.0219436	5.99242	3.08e-07	0.780685
L1000_CPC008_MCF7_24H	Characteristic direction	BRD-K75999307	Homo sapiens	MCF7	In Vitro	10 uM	24hr	0.0219436	5.99242	3.08e-07	0.780685
L1000_CPC008_PC3_6H	Characteristic direction	BRD-A93975555	Homo sapiens	PC3	In Vitro	10 uM	6hr	0.0219436	5.99242	3.08e-07	0.780685
L1000_CPC011_MCF7_24H	Characteristic direction	Maprotiline	Homo sapiens	MCF7	In Vitro	10 uM	24hr	0.0219436	5.99242	3.08e-07	0.780685
L1000_CPC012_PC3_24H	Characteristic direction	BRD-K10484463	Homo sapiens	PC3	In Vitro	10 uM	24hr	0.0219436	5.99242	3.08e-07	0.780685
L1000_CPC014_HA1E_6H	Characteristic direction	Vorinostat	Homo sapiens	HA1E	In Vitro	10 uM	6hr	0.0219436	5.99242	3.08e-07	0.780685
L1000_CPC014_PC3_24H	Characteristic direction	NVP-TAE684	Homo sapiens	PC3	In Vitro	10 uM	24hr	0.0219436	5.99242	3.08e-07	0.780685
L1000_CPC014_SKB_24H	Characteristic direction	F-1566-0341	Homo sapiens	SKB	In Vitro	10 uM	24hr	0.0219436	5.99242	3.08e-07	0.780685
L1000_DOSBIO001_PC3_24H	Characteristic direction	Wortmannin	Homo sapiens	PC3	In Vitro	3.33333 uM	24hr	0.0219436	5.99242	3.08e-07	0.780685
L1000_HOG001_MCF7_24H	Characteristic direction	Methylene-blue	Homo sapiens	MCF7	In Vitro	10 uM	24hr	0.0219436	5.99242	3.08e-07	0.780685
L1000_LJP002_MCF7_24H	Characteristic direction	LDN-193189	Homo sapiens	MCF7	In Vitro	10 uM	24hr	0.0219436	5.99242	3.08e-07	0.780685
L1000_MUC.CP006_MCF7_6H	Characteristic direction	SA-792709	Homo sapiens	MCF7	In Vitro	3.3333 uM	6hr	0.0219436	5.99242	3.08e-07	0.780685
L1000_CPC004_VCAP_6H	Characteristic direction	Amperozide	Homo sapiens	VCAP	In Vitro	10 uM	6hr	0.0212389	7.25454	3.11e-07	0.747914
L1000_CPC005_PC3_24H	Characteristic direction	Gamma-homolinolenic-acid	Homo sapiens	PC3	In Vitro	10 uM	24hr	0.0212389	7.25454	3.11e-07	0.747914
L1000_CPC005_PC3_24H	Characteristic direction	SB-206553	Homo sapiens	PC3	In Vitro	10 uM	24hr	0.0212389	7.25454	3.11e-07	0.747914
L1000_CPC006_A375_24H	Characteristic direction	T-5345967	Homo sapiens	A375	In Vitro	160 uM	24hr	0.0212389	7.25454	3.11e-07	0.747914
L1000_CPC006_HA1E_6H	Characteristic direction	15-delta-prostaglandin-j2	Homo sapiens	HA1E	In Vitro	10 uM	6hr	0.0212389	7.25454	3.11e-07	0.747914
L1000_CPC006_HCT116_6H	Characteristic direction	Sildenafil	Homo sapiens	HCT116	In Vitro	160 uM	6hr	0.0212389	7.25454	3.11e-07	0.747914
L1000_CPC006_VCAP_6H	Characteristic direction	Nitrendipine	Homo sapiens	VCAP	In Vitro	10 uM	6hr	0.0212389	7.25454	3.11e-07	0.747914
L1000_CPC008_PC3_6H	Characteristic direction	BRD-K85670329	Homo sapiens	PC3	In Vitro	10 uM	6hr	0.0212389	7.25454	3.11e-07	0.747914
L1000_CPC013_A549_24H	Characteristic direction	Tozasertib	Homo sapiens	A549	In Vitro	10 uM	24hr	0.0212389	7.25454	3.11e-07	0.747914
L1000_CPC013_PC3_24H	Characteristic direction	Trichostatin-a	Homo sapiens	PC3	In Vitro	10 uM	24hr	0.0212389	7.25454	3.11e-07	0.747914
L1000_CPC013_VCAP_24H	Characteristic direction	BIIB021	Homo sapiens	VCAP	In Vitro	10 uM	24hr	0.0212389	7.25454	3.11e-07	0.747914
L1000_CPC014_PHH_24H	Characteristic direction	Calcitriol	Homo sapiens	PHH	In Vitro	10 uM	24hr	0.0212389	7.25454	3.11e-07	0.747914
L1000_CPC014_VCAP_6H	Characteristic direction	SU-11274	Homo sapiens	VCAP	In Vitro	10 uM	6hr	0.0212389	7.25454	3.11e-07	0.747914
L1000_DOS009_VCAP_6H	Characteristic direction	Geldanamycin	Homo sapiens	VCAP	In Vitro	10 uM	6hr	0.0212389	7.25454	3.11e-07	0.747914
L1000_ERG005_VCAP_6H	Characteristic direction	Trifluoperazine	Homo sapiens	VCAP	In Vitro	1 uM	6hr	0.0212389	7.25454	3.11e-07	0.747914
L1000_CPC001_VCAP_6H	Characteristic direction	Peucedanin	Homo sapiens	VCAP	In Vitro	10 uM	6hr	0.0221239	5.53799	3.11e-07	0.789949
L1000_CPC004_MCF7_6H	Characteristic direction	Paroxetine	Homo sapiens	MCF7	In Vitro	10 uM	6hr	0.0221239	5.53799	3.11e-07	0.789949
L1000_HOG001_MCF7_24H	Characteristic direction	Chaetocin	Homo sapiens	MCF7	In Vitro	0.3704 uM	24hr	0.0221239	5.53799	3.11e-07	0.789949
L1000_LJP002_BT20_24H	Characteristic direction	FR-180204	Homo sapiens	BT20	In Vitro	2 uM	24hr	0.0221239	5.53799	3.11e-07	0.789949
L1000_LJP001_SKBR3_6H	Characteristic direction	AS-601245	Homo sapiens	SKBR3	In Vitro	0.08 uM	6hr	0.0206767	8.1793	3.11e-07	0.721264
DrugMatrix_Affy	limma	Pirinixic acid	Rattus norvegicus	liver	In Vivo	364 mg/kg	5d	0.0288235	1.8803	3.12e-07	0.974011
DrugMatrix_Codelink	limma	Ethosuximide	Rattus norvegicus	cardiovascular system	In Vivo	limma combined	limma combined	0.0291878	1.91115	3.13e-07	0.977644
L1000_CPC001_HCC515_24H	Characteristic direction	Vinpocetine	Homo sapiens	HCC515	In Vitro	10 uM	24hr	0.0216306	6.52877	3.19e-07	0.767377
L1000_CPC001_PC3_24H	Characteristic direction	CFM-1571	Homo sapiens	PC3	In Vitro	10 uM	24hr	0.0216306	6.52877	3.19e-07	0.767377
L1000_CPC004_A375_6H	Characteristic direction	Nocodazole	Homo sapiens	A375	In Vitro	10 uM	6hr	0.0216306	6.52877	3.19e-07	0.767377
L1000_CPC004_HA1E_24H	Characteristic direction	Nocodazole	Homo sapiens	HA1E	In Vitro	10 uM	24hr	0.0216306	6.52877	3.19e-07	0.767377
L1000_CPC004_HA1E_6H	Characteristic direction	Budesonide	Homo sapiens	HA1E	In Vitro	10 uM	6hr	0.0216306	6.52877	3.19e-07	0.767377
L1000_CPC004_HT29_6H	Characteristic direction	Albendazole	Homo sapiens	HT29	In Vitro	10 uM	6hr	0.0216306	6.52877	3.19e-07	0.767377
L1000_CPC004_PC3_24H	Characteristic direction	Oxibendazole	Homo sapiens	PC3	In Vitro	10 uM	24hr	0.0216306	6.52877	3.19e-07	0.767377
L1000_CPC005_A375_24H	Characteristic direction	Manumycin-a	Homo sapiens	A375	In Vitro	10 uM	24hr	0.0216306	6.52877	3.19e-07	0.767377
L1000_CPC005_PC3_24H	Characteristic direction	Ethinyl-estradiol	Homo sapiens	PC3	In Vitro	10 uM	24hr	0.0216306	6.52877	3.19e-07	0.767377
L1000_CPC006_A375_24H	Characteristic direction	KU-0063794	Homo sapiens	A375	In Vitro	10 uM	24hr	0.0216306	6.52877	3.19e-07	0.767377
L1000_CPC006_HA1E_6H	Characteristic direction	ARG-CSC-91	Homo sapiens	HA1E	In Vitro	10 uM	6hr	0.0216306	6.52877	3.19e-07	0.767377
L1000_CPC006_HCC515_24H	Characteristic direction	Cytosporone-b	Homo sapiens	HCC515	In Vitro	10 uM	24hr	0.0216306	6.52877	3.19e-07	0.767377
L1000_CPC006_HT29_24H	Characteristic direction	SRT-1720	Homo sapiens	HT29	In Vitro	11.1 uM	24hr	0.0216306	6.52877	3.19e-07	0.767377
L1000_CPC006_PC3_24H	Characteristic direction	Batimastat	Homo sapiens	PC3	In Vitro	44.4 uM	24hr	0.0216306	6.52877	3.19e-07	0.767377
L1000_CPC006_SNUC4_6H	Characteristic direction	Dorsomorphin	Homo sapiens	SNUC4	In Vitro	10 uM	6hr	0.0216306	6.52877	3.19e-07	0.767377
L1000_CPC007_A549_6H	Characteristic direction	BRD-K54018158	Homo sapiens	A549	In Vitro	10 uM	6hr	0.0216306	6.52877	3.19e-07	0.767377
L1000_CPC007_PC3_24H	Characteristic direction	BRD-K08878345	Homo sapiens	PC3	In Vitro	10 uM	24hr	0.0216306	6.52877	3.19e-07	0.767377
L1000_CPC008_A375_6H	Characteristic direction	KU-C104256	Homo sapiens	A375	In Vitro	10 uM	6hr	0.0216306	6.52877	3.19e-07	0.767377
L1000_CPC008_A375_6H	Characteristic direction	BRD-K77547509	Homo sapiens	A375	In Vitro	10 uM	6hr	0.0216306	6.52877	3.19e-07	0.767377
L1000_CPC008_HCC515_6H	Characteristic direction	BRD-K14609189	Homo sapiens	HCC515	In Vitro	10 uM	6hr	0.0216306	6.52877	3.19e-07	0.767377
L1000_CPC010_VCAP_24H	Characteristic direction	BRD-A55609290	Homo sapiens	VCAP	In Vitro	10 uM	24hr	0.0216306	6.52877	3.19e-07	0.767377
L1000_CPC011_VCAP_24H	Characteristic direction	Ipriflavone	Homo sapiens	VCAP	In Vitro	10 uM	24hr	0.0216306	6.52877	3.19e-07	0.767377
L1000_CPC012_PHH_24H	Characteristic direction	MW-STK33-3A	Homo sapiens	PHH	In Vitro	10 uM	24hr	0.0216306	6.52877	3.19e-07	0.767377
L1000_CPC013_A375_6H	Characteristic direction	BRD-K63425657	Homo sapiens	A375	In Vitro	10 uM	6hr	0.0216306	6.52877	3.19e-07	0.767377
L1000_CPC013_HT29_6H	Characteristic direction	PD-0325901	Homo sapiens	HT29	In Vitro	10 uM	6hr	0.0216306	6.52877	3.19e-07	0.767377
L1000_CPC013_MCF7_6H	Characteristic direction	BRD-K58547240	Homo sapiens	MCF7	In Vitro	10 uM	6hr	0.0216306	6.52877	3.19e-07	0.767377
L1000_CPC014_HT29_6H	Characteristic direction	Masitinib	Homo sapiens	HT29	In Vitro	10 uM	6hr	0.0216306	6.52877	3.19e-07	0.767377
L1000_CPC014_MCF7_6H	Characteristic direction	Fludarabine	Homo sapiens	MCF7	In Vitro	10 uM	6hr	0.0216306	6.52877	3.19e-07	0.767377
L1000_CPC014_MCF7_6H	Characteristic direction	Canertinib	Homo sapiens	MCF7	In Vitro	10 uM	6hr	0.0216306	6.52877	3.19e-07	0.767377
L1000_CPC014_SKB_24H	Characteristic direction	HC-toxin	Homo sapiens	SKB	In Vitro	10 uM	24hr	0.0216306	6.52877	3.19e-07	0.767377
L1000_CPC014_VCAP_24H	Characteristic direction	Teicoplanin	Homo sapiens	VCAP	In Vitro	10 uM	24hr	0.0216306	6.52877	3.19e-07	0.767377
L1000_DEB001_MCF7_24H	Characteristic direction	Geldanamycin	Homo sapiens	MCF7	In Vitro	10 uM	24hr	0.0216306	6.52877	3.19e-07	0.767377
L1000_DOS002_VCAP_24H	Characteristic direction	Withaferin-a	Homo sapiens	VCAP	In Vitro	10 uM	24hr	0.0216306	6.52877	3.19e-07	0.767377
L1000_DOS011_VCAP_6H	Characteristic direction	LY-294002	Homo sapiens	VCAP	In Vitro	10 uM	6hr	0.0216306	6.52877	3.19e-07	0.767377
L1000_DOS014_VCAP_6H	Characteristic direction	LY-294002	Homo sapiens	VCAP	In Vitro	10 uM	6hr	0.0216306	6.52877	3.19e-07	0.767377
L1000_DOSBIO002_MCF7_24H	Characteristic direction	Fulvestrant	Homo sapiens	MCF7	In Vitro	3.33333 uM	24hr	0.0216306	6.52877	3.19e-07	0.767377
L1000_MUC.CP004_MCF7_6H	Characteristic direction	Nocodazole	Homo sapiens	MCF7	In Vitro	10 uM	6hr	0.0216306	6.52877	3.19e-07	0.767377
L1000_CPC004_MCF7_6H	Characteristic direction	Niclosamide	Homo sapiens	MCF7	In Vitro	10 uM	6hr	0.0219092	5.96821	3.23e-07	0.778736
L1000_CPC004_PC3_24H	Characteristic direction	Fipronil	Homo sapiens	PC3	In Vitro	10 uM	24hr	0.0219092	5.96821	3.23e-07	0.778736
L1000_CPC004_VCAP_6H	Characteristic direction	Dexamethasone	Homo sapiens	VCAP	In Vitro	10 uM	6hr	0.0219092	5.96821	3.23e-07	0.778736
L1000_CPC005_PC3_6H	Characteristic direction	Alimemazine	Homo sapiens	PC3	In Vitro	10 uM	6hr	0.0219092	5.96821	3.23e-07	0.778736
L1000_CPC006_A549_24H	Characteristic direction	DG-041	Homo sapiens	A549	In Vitro	40 uM	24hr	0.0219092	5.96821	3.23e-07	0.778736
L1000_CPC006_HT29_24H	Characteristic direction	7b-cis	Homo sapiens	HT29	In Vitro	10 uM	24hr	0.0219092	5.96821	3.23e-07	0.778736
L1000_CPC007_VCAP_6H	Characteristic direction	BRD-K78056905	Homo sapiens	VCAP	In Vitro	10 uM	6hr	0.0219092	5.96821	3.23e-07	0.778736
L1000_CPC008_A375_6H	Characteristic direction	VU-0418934-2	Homo sapiens	A375	In Vitro	10 uM	6hr	0.0219092	5.96821	3.23e-07	0.778736
L1000_CPC008_A549_6H	Characteristic direction	BRD-K30836161	Homo sapiens	A549	In Vitro	10 uM	6hr	0.0219092	5.96821	3.23e-07	0.778736
L1000_CPC008_VCAP_6H	Characteristic direction	VU-0418946-1	Homo sapiens	VCAP	In Vitro	10 uM	6hr	0.0219092	5.96821	3.23e-07	0.778736
L1000_CPC008_VCAP_6H	Characteristic direction	Vorinostat	Homo sapiens	VCAP	In Vitro	10 uM	6hr	0.0219092	5.96821	3.23e-07	0.778736
L1000_CPC011_PC3_6H	Characteristic direction	Diphencyprone	Homo sapiens	PC3	In Vitro	10 uM	6hr	0.0219092	5.96821	3.23e-07	0.778736
L1000_CPC013_NEU_24H	Characteristic direction	Afatinib	Homo sapiens	NEU	In Vitro	10 uM	24hr	0.0219092	5.96821	3.23e-07	0.778736
L1000_CPC013_VCAP_6H	Characteristic direction	BRD-K83620635	Homo sapiens	VCAP	In Vitro	10 uM	6hr	0.0219092	5.96821	3.23e-07	0.778736
L1000_CPC016_HEPG2_6H	Characteristic direction	Trichostatin-a	Homo sapiens	HEPG2	In Vitro	10 uM	6hr	0.0219092	5.96821	3.23e-07	0.778736
L1000_CPC017_MCF7_6H	Characteristic direction	Wortmannin	Homo sapiens	MCF7	In Vitro	10 uM	6hr	0.0219092	5.96821	3.23e-07	0.778736
L1000_ERG012_VCAP_6H	Characteristic direction	Geldanamycin	Homo sapiens	VCAP	In Vitro	10 uM	6hr	0.0219092	5.96821	3.23e-07	0.778736
L1000_HOG001_A549_6H	Characteristic direction	Vorinostat	Homo sapiens	A549	In Vitro	0.3704 uM	6hr	0.0219092	5.96821	3.23e-07	0.778736
L1000_HOG002_MCF7_24H	Characteristic direction	Gemcitabine	Homo sapiens	MCF7	In Vitro	1.2333 uM	24hr	0.0219092	5.96821	3.23e-07	0.778736
L1000_LJP001_BT20_24H	Characteristic direction	AS-605240	Homo sapiens	BT20	In Vitro	0.08 uM	24hr	0.0219092	5.96821	3.23e-07	0.778736
L1000_HOG001_A549_24H	Characteristic direction	Vorinostat	Homo sapiens	A549	In Vitro	1.11 uM	24hr	0.0220913	5.5187	3.24e-07	0.787742
TG-GATEs	limma	Omeprazole	Homo sapiens	liver	In Vitro	120 uM	24hr	0.0216216	3.59199	3.27e-07	0.766571
L1000_CPC001_VCAP_24H	Characteristic direction	Fluticasone	Homo sapiens	VCAP	In Vitro	10 uM	24hr	0.0212014	7.21325	3.29e-07	0.74627
L1000_CPC003_VCAP_24H	Characteristic direction	Trimethobenzamide	Homo sapiens	VCAP	In Vitro	10 uM	24hr	0.0212014	7.21325	3.29e-07	0.74627
L1000_CPC005_A375_24H	Characteristic direction	Liquiritigenin	Homo sapiens	A375	In Vitro	10 uM	24hr	0.0212014	7.21325	3.29e-07	0.74627
L1000_CPC005_HA1E_24H	Characteristic direction	Periplocymarin	Homo sapiens	HA1E	In Vitro	10 uM	24hr	0.0212014	7.21325	3.29e-07	0.74627
L1000_CPC006_A549_6H	Characteristic direction	Rucaparib	Homo sapiens	A549	In Vitro	10 uM	6hr	0.0212014	7.21325	3.29e-07	0.74627
L1000_CPC006_HCC515_24H	Characteristic direction	Tolazamide	Homo sapiens	HCC515	In Vitro	10 uM	24hr	0.0212014	7.21325	3.29e-07	0.74627
L1000_CPC006_MCF7_6H	Characteristic direction	BRD-K05402890	Homo sapiens	MCF7	In Vitro	0.35 uM	6hr	0.0212014	7.21325	3.29e-07	0.74627
L1000_CPC006_VCAP_6H	Characteristic direction	Bucladesine	Homo sapiens	VCAP	In Vitro	10 uM	6hr	0.0212014	7.21325	3.29e-07	0.74627
L1000_CPC007_A549_24H	Characteristic direction	BRD-K71265179	Homo sapiens	A549	In Vitro	10 uM	24hr	0.0212014	7.21325	3.29e-07	0.74627
L1000_CPC014_A375_6H	Characteristic direction	BRD-A36059655	Homo sapiens	A375	In Vitro	10 uM	6hr	0.0212014	7.21325	3.29e-07	0.74627
L1000_CPC014_HA1E_6H	Characteristic direction	EI-231	Homo sapiens	HA1E	In Vitro	10 uM	6hr	0.0212014	7.21325	3.29e-07	0.74627
DrugMatrix_Codelink	limma	Mitomycin c	Rattus norvegicus	liver	In Vivo	limma combined	limma combined	0.0313606	2.16492	3.3e-07	0.992665
TG-GATEs	limma	Trimethadione	Rattus norvegicus	liver	In Vivo Single	500 mg/kg	24hr	0.0315292	2.19181	3.3e-07	0.992944
L1000_CPC013_VCAP_24H	Characteristic direction	NVP-TAE684	Homo sapiens	VCAP	In Vitro	10 uM	24hr	0.0206379	8.12191	3.33e-07	0.719605
L1000_LJP001_SKBR3_6H	Characteristic direction	AT-7519	Homo sapiens	SKBR3	In Vitro	0.4 uM	6hr	0.0206379	8.12191	3.33e-07	0.719605
TG-GATEs	limma	Famotidine	Rattus norvegicus	liver	In Vivo Single	limma combined	limma combined	0.0324718	2.3835	3.33e-07	0.995389
DrugMatrix_ANASTROZOLE_liver, DrugMatrix_LETROZOLE_liver, DrugMatrix_AMINOGLUTETHIMIDE_liver	Characteristic direction	Estrogen biosynthesis inhibitor	Rattus norvegicus	liver	PharmOmics meta	PharmOmics meta	PharmOmics meta	0.0326389	2.42877	3.34e-07	0.995669
L1000_ASG001_MCF7_24H	Characteristic direction	Troglitazone	Homo sapiens	MCF7	In Vitro	2 uM	24hr	0.0215947	6.49781	3.36e-07	0.765685
L1000_CPC003_HA1E_24H	Characteristic direction	Ivermectin	Homo sapiens	HA1E	In Vitro	10 uM	24hr	0.0215947	6.49781	3.36e-07	0.765685
L1000_CPC003_HA1E_24H	Characteristic direction	MRS-1220	Homo sapiens	HA1E	In Vitro	10 uM	24hr	0.0215947	6.49781	3.36e-07	0.765685
L1000_CPC004_HA1E_24H	Characteristic direction	Naltrexone	Homo sapiens	HA1E	In Vitro	10 uM	24hr	0.0215947	6.49781	3.36e-07	0.765685
L1000_CPC005_A549_24H	Characteristic direction	Budesonide	Homo sapiens	A549	In Vitro	10 uM	24hr	0.0215947	6.49781	3.36e-07	0.765685
L1000_CPC005_HT29_6H	Characteristic direction	Purvalanol-a	Homo sapiens	HT29	In Vitro	10 uM	6hr	0.0215947	6.49781	3.36e-07	0.765685
L1000_CPC006_A549_24H	Characteristic direction	Fostamatinib	Homo sapiens	A549	In Vitro	10 uM	24hr	0.0215947	6.49781	3.36e-07	0.765685
L1000_CPC006_H1299_6H	Characteristic direction	AKT-inhibitor-IV	Homo sapiens	H1299	In Vitro	10 uM	6hr	0.0215947	6.49781	3.36e-07	0.765685
L1000_CPC006_SKMEL1_6H	Characteristic direction	Narciclasine	Homo sapiens	SKMEL1	In Vitro	10 uM	6hr	0.0215947	6.49781	3.36e-07	0.765685
L1000_CPC006_VCAP_6H	Characteristic direction	DG-041	Homo sapiens	VCAP	In Vitro	40 uM	6hr	0.0215947	6.49781	3.36e-07	0.765685
L1000_CPC007_A375_6H	Characteristic direction	BRD-K66438357	Homo sapiens	A375	In Vitro	10 uM	6hr	0.0215947	6.49781	3.36e-07	0.765685
L1000_CPC008_A549_6H	Characteristic direction	VU-0415113-1	Homo sapiens	A549	In Vitro	10 uM	6hr	0.0215947	6.49781	3.36e-07	0.765685
L1000_CPC008_PC3_24H	Characteristic direction	BRD-K95286134	Homo sapiens	PC3	In Vitro	10 uM	24hr	0.0215947	6.49781	3.36e-07	0.765685
L1000_CPC011_A549_24H	Characteristic direction	Chlorphenamine	Homo sapiens	A549	In Vitro	10 uM	24hr	0.0215947	6.49781	3.36e-07	0.765685
L1000_CPC020_VCAP_6H	Characteristic direction	Norethindrone	Homo sapiens	VCAP	In Vitro	10 uM	6hr	0.0215947	6.49781	3.36e-07	0.765685
L1000_LJP001_BT20_6H	Characteristic direction	AZ-628	Homo sapiens	BT20	In Vitro	0.4 uM	6hr	0.0215947	6.49781	3.36e-07	0.765685
L1000_LJP001_HS578T_24H	Characteristic direction	WZ-7043	Homo sapiens	HS578T	In Vitro	0.08 uM	24hr	0.0215947	6.49781	3.36e-07	0.765685
L1000_LJP001_SKBR3_6H	Characteristic direction	CG-930	Homo sapiens	SKBR3	In Vitro	10 uM	6hr	0.0215947	6.49781	3.36e-07	0.765685
L1000_LJP002_MDAMB231_24H	Characteristic direction	GSK-1059615	Homo sapiens	MDAMB231	In Vitro	2 uM	24hr	0.0215947	6.49781	3.36e-07	0.765685
L1000_PRISM001_MCF7_24H	Characteristic direction	MLN-8054	Homo sapiens	MCF7	In Vitro	2.5 uM	24hr	0.0215947	6.49781	3.36e-07	0.765685
L1000_ASG001_PC3_6H	Characteristic direction	Geldanamycin	Homo sapiens	PC3	In Vitro	10 uM	6hr	0.021875	5.94419	3.38e-07	0.77735
L1000_CPC004_VCAP_24H	Characteristic direction	Piperlongumine	Homo sapiens	VCAP	In Vitro	10 uM	24hr	0.021875	5.94419	3.38e-07	0.77735
L1000_CPC005_PC3_6H	Characteristic direction	MBCQ	Homo sapiens	PC3	In Vitro	10 uM	6hr	0.021875	5.94419	3.38e-07	0.77735
L1000_CPC006_PL21_6H	Characteristic direction	NSC-632839	Homo sapiens	PL21	In Vitro	10 uM	6hr	0.021875	5.94419	3.38e-07	0.77735
L1000_CPC008_A375_6H	Characteristic direction	BRD-K23165181	Homo sapiens	A375	In Vitro	10 uM	6hr	0.021875	5.94419	3.38e-07	0.77735
L1000_CPC013_MCF7_24H	Characteristic direction	JNJ-7706621	Homo sapiens	MCF7	In Vitro	10 uM	24hr	0.021875	5.94419	3.38e-07	0.77735
L1000_CPC020_A375_6H	Characteristic direction	Vorinostat	Homo sapiens	A375	In Vitro	10 uM	6hr	0.021875	5.94419	3.38e-07	0.77735
L1000_CPD002_MCF7_6H	Characteristic direction	Metixene	Homo sapiens	MCF7	In Vitro	10 uM	6hr	0.021875	5.94419	3.38e-07	0.77735
L1000_DOS050_MCF7_24H	Characteristic direction	Vorinostat	Homo sapiens	MCF7	In Vitro	10 uM	24hr	0.021875	5.94419	3.38e-07	0.77735
L1000_DOSBIO001_MCF7_24H	Characteristic direction	Vorinostat	Homo sapiens	MCF7	In Vitro	3.33333 uM	24hr	0.021875	5.94419	3.38e-07	0.77735
L1000_CPC006_A375_24H	Characteristic direction	Piperlongumine	Homo sapiens	A375	In Vitro	10 uM	24hr	0.0220588	5.49953	3.38e-07	0.786002
L1000_LJP001_SKBR3_6H	Characteristic direction	WYE-125132	Homo sapiens	SKBR3	In Vitro	0.4 uM	6hr	0.0220588	5.49953	3.38e-07	0.786002
L1000_PCLB001_HA1E_24H	Characteristic direction	Trichostatin-a	Homo sapiens	HA1E	In Vitro	0.37 uM	24hr	0.0220588	5.49953	3.38e-07	0.786002
TG-GATEs	limma	N-nitrosomorpholine	Rattus norvegicus	liver	In Vivo Single	300 mg/kg	24hr	0.0253271	1.69514	3.44e-07	0.911206
L1000_CPC001_VCAP_24H	Characteristic direction	Lobelanidine	Homo sapiens	VCAP	In Vitro	10 uM	24hr	0.021164	7.17244	3.49e-07	0.744578
L1000_CPC006_HA1E_6H	Characteristic direction	Lovastatin	Homo sapiens	HA1E	In Vitro	40 uM	6hr	0.021164	7.17244	3.49e-07	0.744578
L1000_CPC006_HCC515_24H	Characteristic direction	Sirolimus	Homo sapiens	HCC515	In Vitro	10 uM	24hr	0.021164	7.17244	3.49e-07	0.744578
L1000_CPC007_HA1E_6H	Characteristic direction	Myricetin	Homo sapiens	HA1E	In Vitro	10 uM	6hr	0.021164	7.17244	3.49e-07	0.744578
L1000_CPC010_HT29_6H	Characteristic direction	Wortmannin	Homo sapiens	HT29	In Vitro	10 uM	6hr	0.021164	7.17244	3.49e-07	0.744578
L1000_CPC011_A549_6H	Characteristic direction	Linezolid	Homo sapiens	A549	In Vitro	10 uM	6hr	0.021164	7.17244	3.49e-07	0.744578
L1000_CPC014_HCC515_6H	Characteristic direction	Triciribine	Homo sapiens	HCC515	In Vitro	10 uM	6hr	0.021164	7.17244	3.49e-07	0.744578
L1000_CPC014_HT29_6H	Characteristic direction	Deoxycholic-acid	Homo sapiens	HT29	In Vitro	10 uM	6hr	0.021164	7.17244	3.49e-07	0.744578
L1000_CPC014_NPC_24H	Characteristic direction	BRD-K05593511	Homo sapiens	NPC	In Vitro	10 uM	24hr	0.021164	7.17244	3.49e-07	0.744578
L1000_DOS041_A375_24H	Characteristic direction	Vorinostat	Homo sapiens	A375	In Vitro	10 uM	24hr	0.021164	7.17244	3.49e-07	0.744578
L1000_LJP001_MDAMB231_24H	Characteristic direction	Torin-2	Homo sapiens	MDAMB231	In Vitro	0.4 uM	24hr	0.021164	7.17244	3.49e-07	0.744578
L1000_NMH002_NEU_24H	Characteristic direction	Fluspirilene	Homo sapiens	NEU	In Vitro	10 uM	24hr	0.021164	7.17244	3.49e-07	0.744578
L1000_CPC002_PC3_24H	Characteristic direction	MY-5445	Homo sapiens	PC3	In Vitro	10 uM	24hr	0.0220264	5.4805	3.53e-07	0.784004
L1000_CPC007_VCAP_24H	Characteristic direction	BRD-A24021119	Homo sapiens	VCAP	In Vitro	10 uM	24hr	0.0220264	5.4805	3.53e-07	0.784004
TG-GATEs	limma	Perhexiline	Homo sapiens	liver	In Vitro	limma combined	limma combined	0.0204891	3.00197	3.53e-07	0.711887
L1000_CPC001_PC3_24H	Characteristic direction	GW-9508	Homo sapiens	PC3	In Vitro	10 uM	24hr	0.0215589	6.46714	3.54e-07	0.764364
L1000_CPC002_VCAP_24H	Characteristic direction	SB-239063	Homo sapiens	VCAP	In Vitro	10 uM	24hr	0.0215589	6.46714	3.54e-07	0.764364
L1000_CPC004_A375_6H	Characteristic direction	Chlorambucil	Homo sapiens	A375	In Vitro	10 uM	6hr	0.0215589	6.46714	3.54e-07	0.764364
L1000_CPC004_HA1E_6H	Characteristic direction	Pregnenolone	Homo sapiens	HA1E	In Vitro	10 uM	6hr	0.0215589	6.46714	3.54e-07	0.764364
L1000_CPC004_HCC515_24H	Characteristic direction	SKF-96365	Homo sapiens	HCC515	In Vitro	10 uM	24hr	0.0215589	6.46714	3.54e-07	0.764364
L1000_CPC004_PC3_6H	Characteristic direction	Gitoxigenin	Homo sapiens	PC3	In Vitro	10 uM	6hr	0.0215589	6.46714	3.54e-07	0.764364
L1000_CPC004_VCAP_24H	Characteristic direction	Desoximetasone	Homo sapiens	VCAP	In Vitro	10 uM	24hr	0.0215589	6.46714	3.54e-07	0.764364
L1000_CPC005_A375_6H	Characteristic direction	Penicillic-acid	Homo sapiens	A375	In Vitro	10 uM	6hr	0.0215589	6.46714	3.54e-07	0.764364
L1000_CPC005_HT29_24H	Characteristic direction	Budesonide	Homo sapiens	HT29	In Vitro	10 uM	24hr	0.0215589	6.46714	3.54e-07	0.764364
L1000_CPC005_MCF7_24H	Characteristic direction	Niridazole	Homo sapiens	MCF7	In Vitro	10 uM	24hr	0.0215589	6.46714	3.54e-07	0.764364
L1000_CPC006_A549_6H	Characteristic direction	Chloroquine	Homo sapiens	A549	In Vitro	10 uM	6hr	0.0215589	6.46714	3.54e-07	0.764364
L1000_CPC006_HT29_6H	Characteristic direction	KU-0063794	Homo sapiens	HT29	In Vitro	10 uM	6hr	0.0215589	6.46714	3.54e-07	0.764364
L1000_CPC006_VCAP_6H	Characteristic direction	PIK-90	Homo sapiens	VCAP	In Vitro	10 uM	6hr	0.0215589	6.46714	3.54e-07	0.764364
L1000_CPC008_PC3_6H	Characteristic direction	KU-C104495	Homo sapiens	PC3	In Vitro	10 uM	6hr	0.0215589	6.46714	3.54e-07	0.764364
L1000_CPC011_A549_6H	Characteristic direction	GR-89696	Homo sapiens	A549	In Vitro	10 uM	6hr	0.0215589	6.46714	3.54e-07	0.764364
L1000_CPC011_PC3_6H	Characteristic direction	Zardaverine	Homo sapiens	PC3	In Vitro	10 uM	6hr	0.0215589	6.46714	3.54e-07	0.764364
L1000_CPC012_ASC_24H	Characteristic direction	BRD-K21788104	Homo sapiens	ASC	In Vitro	10 uM	24hr	0.0215589	6.46714	3.54e-07	0.764364
L1000_CPC013_HT29_6H	Characteristic direction	Cilomilast	Homo sapiens	HT29	In Vitro	10 uM	6hr	0.0215589	6.46714	3.54e-07	0.764364
L1000_CPC013_PC3_24H	Characteristic direction	BRD-K48716658	Homo sapiens	PC3	In Vitro	10 uM	24hr	0.0215589	6.46714	3.54e-07	0.764364
L1000_CPC014_HCC515_6H	Characteristic direction	Lavendustin-c	Homo sapiens	HCC515	In Vitro	10 uM	6hr	0.0215589	6.46714	3.54e-07	0.764364
L1000_CPC014_PHH_24H	Characteristic direction	Linifanib	Homo sapiens	PHH	In Vitro	10 uM	24hr	0.0215589	6.46714	3.54e-07	0.764364
L1000_CPC014_VCAP_6H	Characteristic direction	BRD-K78062244	Homo sapiens	VCAP	In Vitro	10 uM	6hr	0.0215589	6.46714	3.54e-07	0.764364
L1000_CPC015_A549_24H	Characteristic direction	Geldanamycin	Homo sapiens	A549	In Vitro	10 uM	24hr	0.0215589	6.46714	3.54e-07	0.764364
L1000_CPC020_HA1E_6H	Characteristic direction	Brimonidine	Homo sapiens	HA1E	In Vitro	10 uM	6hr	0.0215589	6.46714	3.54e-07	0.764364
L1000_ERG010_VCAP_24H	Characteristic direction	Wortmannin	Homo sapiens	VCAP	In Vitro	0.4 uM	24hr	0.0215589	6.46714	3.54e-07	0.764364
L1000_LJP001_HS578T_6H	Characteristic direction	Fostamatinib	Homo sapiens	HS578T	In Vitro	10 uM	6hr	0.0215589	6.46714	3.54e-07	0.764364
L1000_LJP001_MDAMB231_24H	Characteristic direction	GSK-1070916	Homo sapiens	MDAMB231	In Vitro	2 uM	24hr	0.0215589	6.46714	3.54e-07	0.764364
L1000_PRISM001_MCF7_24H	Characteristic direction	GSK-1070916	Homo sapiens	MCF7	In Vitro	0.312 uM	24hr	0.0215589	6.46714	3.54e-07	0.764364
L1000_CPC005_PC3_24H	Characteristic direction	Ala-Ala-Phe-CMK	Homo sapiens	PC3	In Vitro	10 uM	24hr	0.0218409	5.92036	3.54e-07	0.775771
L1000_CPC006_A375_24H	Characteristic direction	AKT-inhibitor-1-2	Homo sapiens	A375	In Vitro	9.1 uM	24hr	0.0218409	5.92036	3.54e-07	0.775771
L1000_CPC006_A375_6H	Characteristic direction	AZD-7545	Homo sapiens	A375	In Vitro	22.2 uM	6hr	0.0218409	5.92036	3.54e-07	0.775771
L1000_CPC006_A549_6H	Characteristic direction	BML-259	Homo sapiens	A549	In Vitro	80 uM	6hr	0.0218409	5.92036	3.54e-07	0.775771
L1000_CPC006_VCAP_24H	Characteristic direction	SB-225002	Homo sapiens	VCAP	In Vitro	11.1 uM	24hr	0.0218409	5.92036	3.54e-07	0.775771
L1000_CPC006_VCAP_6H	Characteristic direction	NSC-632839	Homo sapiens	VCAP	In Vitro	10 uM	6hr	0.0218409	5.92036	3.54e-07	0.775771
L1000_CPC014_HCC515_6H	Characteristic direction	AZD-6482	Homo sapiens	HCC515	In Vitro	10 uM	6hr	0.0218409	5.92036	3.54e-07	0.775771
L1000_CPC014_PC3_24H	Characteristic direction	Deoxycholic-acid	Homo sapiens	PC3	In Vitro	10 uM	24hr	0.0218409	5.92036	3.54e-07	0.775771
L1000_CPC020_HT29_6H	Characteristic direction	Digoxin	Homo sapiens	HT29	In Vitro	10 uM	6hr	0.0218409	5.92036	3.54e-07	0.775771
L1000_CPC020_MCF7_24H	Characteristic direction	Clobetasol	Homo sapiens	MCF7	In Vitro	10 uM	24hr	0.0218409	5.92036	3.54e-07	0.775771
L1000_CPD003_MCF7_24H	Characteristic direction	Chlorambucil	Homo sapiens	MCF7	In Vitro	10 uM	24hr	0.0218409	5.92036	3.54e-07	0.775771
L1000_DOSBIO002_NEU_24H	Characteristic direction	Trichostatin-a	Homo sapiens	NEU	In Vitro	0.37037 uM	24hr	0.0218409	5.92036	3.54e-07	0.775771
L1000_ERG010_VCAP_6H	Characteristic direction	Troglitazone	Homo sapiens	VCAP	In Vitro	0.4 uM	6hr	0.0218409	5.92036	3.54e-07	0.775771
L1000_ERG014_PC3_6H	Characteristic direction	Wortmannin	Homo sapiens	PC3	In Vitro	10 uM	6hr	0.0218409	5.92036	3.54e-07	0.775771
L1000_ERG015_PC3_24H	Characteristic direction	Vorinostat	Homo sapiens	PC3	In Vitro	0.4 uM	24hr	0.0218409	5.92036	3.54e-07	0.775771
L1000_LJP002_MCF10A_6H	Characteristic direction	TG-101348	Homo sapiens	MCF10A	In Vitro	2 uM	6hr	0.0218409	5.92036	3.54e-07	0.775771
TG-GATEs	limma	Bromoethylamine	Homo sapiens	liver	In Vitro	500 uM	8hr	0.0201835	2.8896	3.55e-07	0.69505
DrugMatrix_Codelink	limma	Acyclovir	Rattus norvegicus	bone marrow	In Vivo	limma combined	limma combined	0.0308898	2.09949	3.58e-07	0.990988
TG-GATEs	limma	Phenylanthranilic acid	Rattus norvegicus	liver	In Vivo Single	2000 mg/kg	24hr	0.0308756	2.0982	3.65e-07	0.990848
L1000_CPC005_A375_6H	Characteristic direction	PAC-1	Homo sapiens	A375	In Vitro	10 uM	6hr	0.0219941	5.46225	3.68e-07	0.782506
L1000_CPC008_VCAP_24H	Characteristic direction	VU-0365121-1	Homo sapiens	VCAP	In Vitro	10 uM	24hr	0.0219941	5.46225	3.68e-07	0.782506
L1000_CPC001_PC3_6H	Characteristic direction	W-9	Homo sapiens	PC3	In Vitro	10 uM	6hr	0.0211268	7.13208	3.69e-07	0.742983
L1000_CPC001_VCAP_24H	Characteristic direction	Tenidap	Homo sapiens	VCAP	In Vitro	10 uM	24hr	0.0211268	7.13208	3.69e-07	0.742983
L1000_CPC004_PC3_6H	Characteristic direction	Triflupromazine	Homo sapiens	PC3	In Vitro	10 uM	6hr	0.0211268	7.13208	3.69e-07	0.742983
L1000_CPC006_HT29_24H	Characteristic direction	Salermide	Homo sapiens	HT29	In Vitro	120 uM	24hr	0.0211268	7.13208	3.69e-07	0.742983
L1000_CPC006_MCF7_24H	Characteristic direction	SB-216763	Homo sapiens	MCF7	In Vitro	10 uM	24hr	0.0211268	7.13208	3.69e-07	0.742983
L1000_CPC006_PC3_6H	Characteristic direction	M2-PK-activator	Homo sapiens	PC3	In Vitro	88.8 uM	6hr	0.0211268	7.13208	3.69e-07	0.742983
L1000_CPC008_HCC515_6H	Characteristic direction	BRD-A08662020	Homo sapiens	HCC515	In Vitro	10 uM	6hr	0.0211268	7.13208	3.69e-07	0.742983
L1000_CPC008_MCF7_6H	Characteristic direction	Latrepirdine	Homo sapiens	MCF7	In Vitro	10 uM	6hr	0.0211268	7.13208	3.69e-07	0.742983
L1000_CPC008_PC3_24H	Characteristic direction	BRD-K63308290	Homo sapiens	PC3	In Vitro	10 uM	24hr	0.0211268	7.13208	3.69e-07	0.742983
L1000_CPC012_ASC_24H	Characteristic direction	BRD-K05542495	Homo sapiens	ASC	In Vitro	10 uM	24hr	0.0211268	7.13208	3.69e-07	0.742983
L1000_CPC013_MCF7_6H	Characteristic direction	Alvocidib	Homo sapiens	MCF7	In Vitro	10 uM	6hr	0.0211268	7.13208	3.69e-07	0.742983
L1000_CPC013_PC3_24H	Characteristic direction	BRD-K67808578	Homo sapiens	PC3	In Vitro	10 uM	24hr	0.0211268	7.13208	3.69e-07	0.742983
L1000_CPC013_VCAP_6H	Characteristic direction	BRD-K42644990	Homo sapiens	VCAP	In Vitro	10 uM	6hr	0.0211268	7.13208	3.69e-07	0.742983
L1000_CPC014_VCAP_24H	Characteristic direction	HC-toxin	Homo sapiens	VCAP	In Vitro	10 uM	24hr	0.0211268	7.13208	3.69e-07	0.742983
L1000_CPC014_VCAP_24H	Characteristic direction	Vorinostat	Homo sapiens	VCAP	In Vitro	10 uM	24hr	0.0211268	7.13208	3.69e-07	0.742983
L1000_CPD003_MCF7_24H	Characteristic direction	Benzthiazide	Homo sapiens	MCF7	In Vitro	10 uM	24hr	0.0211268	7.13208	3.69e-07	0.742983
L1000_ERG012_VCAP_24H	Characteristic direction	Wortmannin	Homo sapiens	VCAP	In Vitro	2 uM	24hr	0.0211268	7.13208	3.69e-07	0.742983
L1000_HOG003_A549_24H	Characteristic direction	PRL-3-inhibitor-I	Homo sapiens	A549	In Vitro	3.33 uM	24hr	0.0211268	7.13208	3.69e-07	0.742983
L1000_LJP002_BT20_24H	Characteristic direction	Afatinib	Homo sapiens	BT20	In Vitro	0.4 uM	24hr	0.0211268	7.13208	3.69e-07	0.742983
L1000_LJP002_MCF10A_6H	Characteristic direction	AZD-5438	Homo sapiens	MCF10A	In Vitro	2 uM	6hr	0.0211268	7.13208	3.69e-07	0.742983
L1000_PRISM001_PC3_6H	Characteristic direction	MLN-8054	Homo sapiens	PC3	In Vitro	0.312 uM	6hr	0.0211268	7.13208	3.69e-07	0.742983
DrugMatrix_Affy	limma	Fluocinolone	Rattus norvegicus	liver	In Vivo	limma combined	limma combined	0.0271172	1.76269	3.7e-07	0.950468
L1000_CPC006_A375_6H	Characteristic direction	Gemcitabine	Homo sapiens	A375	In Vitro	0.08 uM	6hr	0.0218069	5.89673	3.7e-07	0.774353
L1000_CPC006_HCC15_6H	Characteristic direction	Thalidomide	Homo sapiens	HCC15	In Vitro	10 uM	6hr	0.0218069	5.89673	3.7e-07	0.774353
L1000_CPC008_HEPG2_6H	Characteristic direction	BRD-K57353465	Homo sapiens	HEPG2	In Vitro	10 uM	6hr	0.0218069	5.89673	3.7e-07	0.774353
L1000_DOS025_VCAP_24H	Characteristic direction	Withaferin-a	Homo sapiens	VCAP	In Vitro	10 uM	24hr	0.0218069	5.89673	3.7e-07	0.774353
L1000_ASG001_MCF7_6H	Characteristic direction	Tretinoin	Homo sapiens	MCF7	In Vitro	10 uM	6hr	0.0215232	6.43676	3.72e-07	0.762624
L1000_CPC002_HCC515_6H	Characteristic direction	Testosterone	Homo sapiens	HCC515	In Vitro	10 uM	6hr	0.0215232	6.43676	3.72e-07	0.762624
L1000_CPC002_VCAP_24H	Characteristic direction	Midostaurin	Homo sapiens	VCAP	In Vitro	10 uM	24hr	0.0215232	6.43676	3.72e-07	0.762624
L1000_CPC004_HCC515_24H	Characteristic direction	Iopanoic-acid	Homo sapiens	HCC515	In Vitro	10 uM	24hr	0.0215232	6.43676	3.72e-07	0.762624
L1000_CPC005_MCF7_24H	Characteristic direction	GR-103691	Homo sapiens	MCF7	In Vitro	10 uM	24hr	0.0215232	6.43676	3.72e-07	0.762624
L1000_CPC005_VCAP_24H	Characteristic direction	Imipramine	Homo sapiens	VCAP	In Vitro	10 uM	24hr	0.0215232	6.43676	3.72e-07	0.762624
L1000_CPC006_A375_24H	Characteristic direction	Salermide	Homo sapiens	A375	In Vitro	120 uM	24hr	0.0215232	6.43676	3.72e-07	0.762624
L1000_CPC006_HT29_6H	Characteristic direction	Rottlerin	Homo sapiens	HT29	In Vitro	9.68 uM	6hr	0.0215232	6.43676	3.72e-07	0.762624
L1000_CPC006_MCF7_24H	Characteristic direction	Valdecoxib	Homo sapiens	MCF7	In Vitro	177.6 uM	24hr	0.0215232	6.43676	3.72e-07	0.762624
L1000_CPC006_MCF7_24H	Characteristic direction	Neratinib	Homo sapiens	MCF7	In Vitro	10 uM	24hr	0.0215232	6.43676	3.72e-07	0.762624
L1000_CPC006_SKMEL1_6H	Characteristic direction	Phorbol-12-myristate-13-acetate	Homo sapiens	SKMEL1	In Vitro	10 uM	6hr	0.0215232	6.43676	3.72e-07	0.762624
L1000_CPC006_THP1_6H	Characteristic direction	Elesclomol	Homo sapiens	THP1	In Vitro	10 uM	6hr	0.0215232	6.43676	3.72e-07	0.762624
L1000_CPC007_A549_24H	Characteristic direction	BRD-A25829966	Homo sapiens	A549	In Vitro	10 uM	24hr	0.0215232	6.43676	3.72e-07	0.762624
L1000_CPC007_HCC515_6H	Characteristic direction	BRD-A97035593	Homo sapiens	HCC515	In Vitro	10 uM	6hr	0.0215232	6.43676	3.72e-07	0.762624
L1000_CPC007_VCAP_24H	Characteristic direction	JAS07-005	Homo sapiens	VCAP	In Vitro	10 uM	24hr	0.0215232	6.43676	3.72e-07	0.762624
L1000_CPC008_HCC515_6H	Characteristic direction	BRD-A83993876	Homo sapiens	HCC515	In Vitro	10 uM	6hr	0.0215232	6.43676	3.72e-07	0.762624
L1000_CPC008_HCC515_6H	Characteristic direction	CAM-9-027-3	Homo sapiens	HCC515	In Vitro	10 uM	6hr	0.0215232	6.43676	3.72e-07	0.762624
L1000_CPC010_A375_6H	Characteristic direction	NM-PP1	Homo sapiens	A375	In Vitro	10 uM	6hr	0.0215232	6.43676	3.72e-07	0.762624
L1000_CPC011_PC3_6H	Characteristic direction	Tegaserod	Homo sapiens	PC3	In Vitro	10 uM	6hr	0.0215232	6.43676	3.72e-07	0.762624
L1000_CPC011_VCAP_24H	Characteristic direction	Irbesartan	Homo sapiens	VCAP	In Vitro	10 uM	24hr	0.0215232	6.43676	3.72e-07	0.762624
L1000_CPC012_HA1E_6H	Characteristic direction	MW-A1-2	Homo sapiens	HA1E	In Vitro	10 uM	6hr	0.0215232	6.43676	3.72e-07	0.762624
L1000_CPC012_HCC515_6H	Characteristic direction	BRD-K14316227	Homo sapiens	HCC515	In Vitro	10 uM	6hr	0.0215232	6.43676	3.72e-07	0.762624
L1000_CPC012_VCAP_6H	Characteristic direction	K784-3187	Homo sapiens	VCAP	In Vitro	10 uM	6hr	0.0215232	6.43676	3.72e-07	0.762624
L1000_CPC013_HEPG2_6H	Characteristic direction	HA-14-1	Homo sapiens	HEPG2	In Vitro	10 uM	6hr	0.0215232	6.43676	3.72e-07	0.762624
L1000_CPC013_MCF7_6H	Characteristic direction	GSK-1904529A	Homo sapiens	MCF7	In Vitro	10 uM	6hr	0.0215232	6.43676	3.72e-07	0.762624
L1000_CPC013_VCAP_24H	Characteristic direction	Sorafenib	Homo sapiens	VCAP	In Vitro	10 uM	24hr	0.0215232	6.43676	3.72e-07	0.762624
L1000_CPC014_A375_6H	Characteristic direction	Dacinostat	Homo sapiens	A375	In Vitro	10 uM	6hr	0.0215232	6.43676	3.72e-07	0.762624
L1000_CPC014_VCAP_6H	Characteristic direction	KIN001-055	Homo sapiens	VCAP	In Vitro	10 uM	6hr	0.0215232	6.43676	3.72e-07	0.762624
L1000_CPD003_MCF7_24H	Characteristic direction	Oxfendazole	Homo sapiens	MCF7	In Vitro	10 uM	24hr	0.0215232	6.43676	3.72e-07	0.762624
L1000_CPD003_PC3_24H	Characteristic direction	Cladribine	Homo sapiens	PC3	In Vitro	10 uM	24hr	0.0215232	6.43676	3.72e-07	0.762624
L1000_DEB001_PC3_24H	Characteristic direction	Resveratrol	Homo sapiens	PC3	In Vitro	5 uM	24hr	0.0215232	6.43676	3.72e-07	0.762624
L1000_DOS004_VCAP_6H	Characteristic direction	Sirolimus	Homo sapiens	VCAP	In Vitro	10 uM	6hr	0.0215232	6.43676	3.72e-07	0.762624
L1000_DOSBIO001_MCF7_24H	Characteristic direction	Fulvestrant	Homo sapiens	MCF7	In Vitro	1.11111 uM	24hr	0.0215232	6.43676	3.72e-07	0.762624
L1000_HDAC002_PC3_6H	Characteristic direction	Panobinostat	Homo sapiens	PC3	In Vitro	0.0195312 uM	6hr	0.0215232	6.43676	3.72e-07	0.762624
L1000_HOG002_A549_24H	Characteristic direction	NVP-BEZ235	Homo sapiens	A549	In Vitro	0.3704 uM	24hr	0.0215232	6.43676	3.72e-07	0.762624
L1000_LJP001_HS578T_6H	Characteristic direction	WZ-7043	Homo sapiens	HS578T	In Vitro	2 uM	6hr	0.0215232	6.43676	3.72e-07	0.762624
L1000_LJP001_MCF10A_24H	Characteristic direction	Barasertib	Homo sapiens	MCF10A	In Vitro	0.08 uM	24hr	0.0215232	6.43676	3.72e-07	0.762624
L1000_LJP001_SKBR3_6H	Characteristic direction	PF-562271	Homo sapiens	SKBR3	In Vitro	10 uM	6hr	0.0215232	6.43676	3.72e-07	0.762624
L1000_LJP002_HS578T_6H	Characteristic direction	TWS-119	Homo sapiens	HS578T	In Vitro	10 uM	6hr	0.0215232	6.43676	3.72e-07	0.762624
L1000_LJP002_MDAMB231_6H	Characteristic direction	Olaparib	Homo sapiens	MDAMB231	In Vitro	10 uM	6hr	0.0215232	6.43676	3.72e-07	0.762624
L1000_MUC.CP002_MCF7_6H	Characteristic direction	SA-1478088	Homo sapiens	MCF7	In Vitro	3.3333 uM	6hr	0.0215232	6.43676	3.72e-07	0.762624
L1000_RAD001_HCC515_6H	Characteristic direction	Gefitinib	Homo sapiens	HCC515	In Vitro	0.0046 uM	6hr	0.0215232	6.43676	3.72e-07	0.762624
DrugMatrix_Codelink	limma	Hydrocortisone	Rattus norvegicus	cardiovascular system	In Vivo	limma combined	limma combined	0.0304697	2.04627	3.72e-07	0.988193
DrugMatrix_Codelink	limma	Mitomycin c	Rattus norvegicus	liver	In Vivo	.5 mg/kg	5d	0.0333333	2.81411	3.73e-07	0.997101
TG-GATEs	limma	Sulpiride	Homo sapiens	liver	In Vitro	5000 uM	8hr	0.0218978	3.96018	3.74e-07	0.778349
TG-GATEs	limma	Phalloidin	Rattus norvegicus	liver	In Vitro	100 ug/mL	24hr	0.0296534	1.95615	3.84e-07	0.981906
L1000_CPC001_HCC515_6H	Characteristic direction	Resveratrol	Homo sapiens	HCC515	In Vitro	10 uM	6hr	0.0217729	5.87328	3.87e-07	0.773145
L1000_CPC004_HT29_6H	Characteristic direction	Digitoxin	Homo sapiens	HT29	In Vitro	10 uM	6hr	0.0217729	5.87328	3.87e-07	0.773145
L1000_CPC004_VCAP_6H	Characteristic direction	Dienestrol	Homo sapiens	VCAP	In Vitro	10 uM	6hr	0.0217729	5.87328	3.87e-07	0.773145
L1000_CPC005_VCAP_24H	Characteristic direction	Hydrocortisone	Homo sapiens	VCAP	In Vitro	10 uM	24hr	0.0217729	5.87328	3.87e-07	0.773145
L1000_CPC006_MCF7_6H	Characteristic direction	SU-11652	Homo sapiens	MCF7	In Vitro	10 uM	6hr	0.0217729	5.87328	3.87e-07	0.773145
L1000_CPC006_PC3_6H	Characteristic direction	Thioridazine	Homo sapiens	PC3	In Vitro	10 uM	6hr	0.0217729	5.87328	3.87e-07	0.773145
L1000_CPC008_A549_6H	Characteristic direction	BRD-K52695588	Homo sapiens	A549	In Vitro	10 uM	6hr	0.0217729	5.87328	3.87e-07	0.773145
L1000_CPC010_HA1E_6H	Characteristic direction	BRD-K27169919	Homo sapiens	HA1E	In Vitro	10 uM	6hr	0.0217729	5.87328	3.87e-07	0.773145
L1000_CPC012_NEU_24H	Characteristic direction	BRD-A36165599	Homo sapiens	NEU	In Vitro	10 uM	24hr	0.0217729	5.87328	3.87e-07	0.773145
L1000_CPC013_MCF7_6H	Characteristic direction	BRD-A57300602	Homo sapiens	MCF7	In Vitro	10 uM	6hr	0.0217729	5.87328	3.87e-07	0.773145
L1000_ERG011_VCAP_6H	Characteristic direction	Trichostatin-a	Homo sapiens	VCAP	In Vitro	0.4 uM	6hr	0.0217729	5.87328	3.87e-07	0.773145
L1000_HDAC002_HA1E_24H	Characteristic direction	Vorinostat	Homo sapiens	HA1E	In Vitro	5 uM	24hr	0.0217729	5.87328	3.87e-07	0.773145
L1000_LJP001_MCF7_6H	Characteristic direction	Saracatinib	Homo sapiens	MCF7	In Vitro	10 uM	6hr	0.0217729	5.87328	3.87e-07	0.773145
L1000_PRISM001_MCF7_24H	Characteristic direction	Tozasertib	Homo sapiens	MCF7	In Vitro	10 uM	24hr	0.0217729	5.87328	3.87e-07	0.773145
L1000_RAD001_A549_6H	Characteristic direction	Vorinostat	Homo sapiens	A549	In Vitro	10 uM	6hr	0.0217729	5.87328	3.87e-07	0.773145
DrugMatrix_Codelink	limma	Nimodipine	Rattus norvegicus	cardiovascular system	In Vivo	1100 mg/kg	24hr	0.0319149	2.27305	3.88e-07	0.993782
L1000_CPC001_HCC515_6H	Characteristic direction	Decafluorobutane	Homo sapiens	HCC515	In Vitro	10 uM	6hr	0.0210896	7.09218	3.9e-07	0.741275
L1000_CPC003_VCAP_24H	Characteristic direction	Methoprene-acid	Homo sapiens	VCAP	In Vitro	10 uM	24hr	0.0210896	7.09218	3.9e-07	0.741275
L1000_CPC004_HA1E_24H	Characteristic direction	L-161982	Homo sapiens	HA1E	In Vitro	10 uM	24hr	0.0210896	7.09218	3.9e-07	0.741275
L1000_CPC004_HCC515_24H	Characteristic direction	Chlorambucil	Homo sapiens	HCC515	In Vitro	10 uM	24hr	0.0210896	7.09218	3.9e-07	0.741275
L1000_CPC004_MCF7_6H	Characteristic direction	NBQX	Homo sapiens	MCF7	In Vitro	10 uM	6hr	0.0210896	7.09218	3.9e-07	0.741275
L1000_CPC005_A549_24H	Characteristic direction	Purvalanol-a	Homo sapiens	A549	In Vitro	10 uM	24hr	0.0210896	7.09218	3.9e-07	0.741275
L1000_CPC005_A549_6H	Characteristic direction	Mitoxantrone	Homo sapiens	A549	In Vitro	10 uM	6hr	0.0210896	7.09218	3.9e-07	0.741275
L1000_CPC006_A375_6H	Characteristic direction	KU-0063794	Homo sapiens	A375	In Vitro	10 uM	6hr	0.0210896	7.09218	3.9e-07	0.741275
L1000_CPC006_VCAP_6H	Characteristic direction	Menadione	Homo sapiens	VCAP	In Vitro	10 uM	6hr	0.0210896	7.09218	3.9e-07	0.741275
L1000_CPC008_MCF7_6H	Characteristic direction	BRD-K36665199	Homo sapiens	MCF7	In Vitro	10 uM	6hr	0.0210896	7.09218	3.9e-07	0.741275
L1000_CPC010_A375_6H	Characteristic direction	Pitavastatin	Homo sapiens	A375	In Vitro	10 uM	6hr	0.0210896	7.09218	3.9e-07	0.741275
L1000_CPC012_HT29_6H	Characteristic direction	BRD-A62200266	Homo sapiens	HT29	In Vitro	10 uM	6hr	0.0210896	7.09218	3.9e-07	0.741275
L1000_CPC013_VCAP_6H	Characteristic direction	Sitagliptin	Homo sapiens	VCAP	In Vitro	10 uM	6hr	0.0210896	7.09218	3.9e-07	0.741275
L1000_CPC014_A375_6H	Characteristic direction	GR-235	Homo sapiens	A375	In Vitro	10 uM	6hr	0.0210896	7.09218	3.9e-07	0.741275
L1000_LJP001_MDAMB231_24H	Characteristic direction	MK-2206	Homo sapiens	MDAMB231	In Vitro	0.08 uM	24hr	0.0210896	7.09218	3.9e-07	0.741275
L1000_MUC.CP003_MCF7_6H	Characteristic direction	Mebendazole	Homo sapiens	MCF7	In Vitro	20 uM	6hr	0.0210896	7.09218	3.9e-07	0.741275
DrugMatrix_Codelink	limma	Clofibric acid	Rattus norvegicus	cardiovascular system	In Vivo	limma combined	limma combined	0.0296429	1.95522	3.91e-07	0.981766
L1000_CPC001_HA1E_24H	Characteristic direction	AR-A014418	Homo sapiens	HA1E	In Vitro	10 uM	24hr	0.0214876	6.40666	3.91e-07	0.760481
L1000_CPC002_HA1E_24H	Characteristic direction	Probucol	Homo sapiens	HA1E	In Vitro	10 uM	24hr	0.0214876	6.40666	3.91e-07	0.760481
L1000_CPC002_HCC515_6H	Characteristic direction	SA-792574	Homo sapiens	HCC515	In Vitro	10 uM	6hr	0.0214876	6.40666	3.91e-07	0.760481
L1000_CPC002_VCAP_24H	Characteristic direction	H-9	Homo sapiens	VCAP	In Vitro	10 uM	24hr	0.0214876	6.40666	3.91e-07	0.760481
L1000_CPC002_VCAP_24H	Characteristic direction	Gliquidone	Homo sapiens	VCAP	In Vitro	10 uM	24hr	0.0214876	6.40666	3.91e-07	0.760481
L1000_CPC004_HCC515_24H	Characteristic direction	NSC-663284	Homo sapiens	HCC515	In Vitro	10 uM	24hr	0.0214876	6.40666	3.91e-07	0.760481
L1000_CPC004_HCC515_24H	Characteristic direction	Rosuvastatin	Homo sapiens	HCC515	In Vitro	10 uM	24hr	0.0214876	6.40666	3.91e-07	0.760481
L1000_CPC004_PC3_24H	Characteristic direction	GW-4064	Homo sapiens	PC3	In Vitro	10 uM	24hr	0.0214876	6.40666	3.91e-07	0.760481
L1000_CPC004_VCAP_24H	Characteristic direction	Altretamine	Homo sapiens	VCAP	In Vitro	10 uM	24hr	0.0214876	6.40666	3.91e-07	0.760481
L1000_CPC006_A375_24H	Characteristic direction	Teniposide	Homo sapiens	A375	In Vitro	1.25 uM	24hr	0.0214876	6.40666	3.91e-07	0.760481
L1000_CPC006_MCF7_24H	Characteristic direction	BML-259	Homo sapiens	MCF7	In Vitro	80 uM	24hr	0.0214876	6.40666	3.91e-07	0.760481
L1000_CPC006_VCAP_24H	Characteristic direction	Dexamethasone	Homo sapiens	VCAP	In Vitro	10 uM	24hr	0.0214876	6.40666	3.91e-07	0.760481
L1000_CPC008_A549_6H	Characteristic direction	VU-0420364-1	Homo sapiens	A549	In Vitro	10 uM	6hr	0.0214876	6.40666	3.91e-07	0.760481
L1000_CPC009_MCF7_6H	Characteristic direction	BRD-K37141476	Homo sapiens	MCF7	In Vitro	10 uM	6hr	0.0214876	6.40666	3.91e-07	0.760481
L1000_CPC012_PC3_24H	Characteristic direction	ST-013960	Homo sapiens	PC3	In Vitro	10 uM	24hr	0.0214876	6.40666	3.91e-07	0.760481
L1000_CPC012_SKB_24H	Characteristic direction	BRD-K77014406	Homo sapiens	SKB	In Vitro	10 uM	24hr	0.0214876	6.40666	3.91e-07	0.760481
L1000_CPC013_MCF7_6H	Characteristic direction	Vorinostat	Homo sapiens	MCF7	In Vitro	10 uM	6hr	0.0214876	6.40666	3.91e-07	0.760481
L1000_CPC013_VCAP_6H	Characteristic direction	Afatinib	Homo sapiens	VCAP	In Vitro	10 uM	6hr	0.0214876	6.40666	3.91e-07	0.760481
L1000_CPC014_HCC515_6H	Characteristic direction	Quizartinib	Homo sapiens	HCC515	In Vitro	10 uM	6hr	0.0214876	6.40666	3.91e-07	0.760481
L1000_CPC014_VCAP_24H	Characteristic direction	Tyrphostin-AG-1288	Homo sapiens	VCAP	In Vitro	10 uM	24hr	0.0214876	6.40666	3.91e-07	0.760481
L1000_CVD001_HEPG2_24H	Characteristic direction	Trichostatin-a	Homo sapiens	HEPG2	In Vitro	10 uM	24hr	0.0214876	6.40666	3.91e-07	0.760481
L1000_ERG011_VCAP_24H	Characteristic direction	Idelalisib	Homo sapiens	VCAP	In Vitro	10 uM	24hr	0.0214876	6.40666	3.91e-07	0.760481
L1000_HDAC002_MCF7_6H	Characteristic direction	Tubastatin-a	Homo sapiens	MCF7	In Vitro	0.078125 uM	6hr	0.0214876	6.40666	3.91e-07	0.760481
L1000_HOG002_MCF7_6H	Characteristic direction	BMS-536924	Homo sapiens	MCF7	In Vitro	3.7 uM	6hr	0.0214876	6.40666	3.91e-07	0.760481
L1000_LJP001_BT20_24H	Characteristic direction	GSK-461364	Homo sapiens	BT20	In Vitro	10 uM	24hr	0.0214876	6.40666	3.91e-07	0.760481
L1000_LJP001_SKBR3_24H	Characteristic direction	AS-605240	Homo sapiens	SKBR3	In Vitro	2 uM	24hr	0.0214876	6.40666	3.91e-07	0.760481
L1000_PRISM001_MCF7_6H	Characteristic direction	Tozasertib	Homo sapiens	MCF7	In Vitro	2.5 uM	6hr	0.0214876	6.40666	3.91e-07	0.760481
DrugMatrix_Codelink	limma	Lead(iv) acetate	Rattus norvegicus	bone marrow	In Vivo	600 mg/kg	5d	0.0304983	2.05147	3.98e-07	0.988333
L1000_CPC001_VCAP_6H	Characteristic direction	SCH-58261	Homo sapiens	VCAP	In Vitro	10 uM	6hr	0.0217391	5.85001	4.05e-07	0.772323
L1000_CPC002_VCAP_24H	Characteristic direction	Triciribine	Homo sapiens	VCAP	In Vitro	10 uM	24hr	0.0217391	5.85001	4.05e-07	0.772323
L1000_CPC003_PC3_24H	Characteristic direction	Pyrimethamine	Homo sapiens	PC3	In Vitro	10 uM	24hr	0.0217391	5.85001	4.05e-07	0.772323
L1000_CPC011_HA1E_6H	Characteristic direction	Indatraline	Homo sapiens	HA1E	In Vitro	10 uM	6hr	0.0217391	5.85001	4.05e-07	0.772323
L1000_CPC012_HT29_6H	Characteristic direction	Vorinostat	Homo sapiens	HT29	In Vitro	10 uM	6hr	0.0217391	5.85001	4.05e-07	0.772323
L1000_CPC014_A375_6H	Characteristic direction	K784-3188	Homo sapiens	A375	In Vitro	10 uM	6hr	0.0217391	5.85001	4.05e-07	0.772323
L1000_CPC014_VCAP_24H	Characteristic direction	BRD-K78062244	Homo sapiens	VCAP	In Vitro	10 uM	24hr	0.0217391	5.85001	4.05e-07	0.772323
L1000_MUC.CP001_MCF7_24H	Characteristic direction	Mebendazole	Homo sapiens	MCF7	In Vitro	20 uM	24hr	0.0217391	5.85001	4.05e-07	0.772323
L1000_MUC.CP006_MCF7_24H	Characteristic direction	BI-2536	Homo sapiens	MCF7	In Vitro	10 uM	24hr	0.0217391	5.85001	4.05e-07	0.772323
DrugMatrix_Codelink	limma	Thalidomide	Rattus norvegicus	kidney	In Vivo	113 mg/kg	3d	0.0302535	2.02234	4.09e-07	0.986656
L1000_CPC001_HCC515_24H	Characteristic direction	JAK3-inhibitor-I	Homo sapiens	HCC515	In Vitro	10 uM	24hr	0.0214521	6.37684	4.11e-07	0.758789
L1000_CPC001_PC3_6H	Characteristic direction	Pyrrolidine-dithiocarbamate	Homo sapiens	PC3	In Vitro	10 uM	6hr	0.0214521	6.37684	4.11e-07	0.758789
L1000_CPC002_PC3_24H	Characteristic direction	LFM-A13	Homo sapiens	PC3	In Vitro	10 uM	24hr	0.0214521	6.37684	4.11e-07	0.758789
L1000_CPC003_PC3_24H	Characteristic direction	Proguanil	Homo sapiens	PC3	In Vitro	10 uM	24hr	0.0214521	6.37684	4.11e-07	0.758789
L1000_CPC004_HEPG2_6H	Characteristic direction	Clobetasol	Homo sapiens	HEPG2	In Vitro	10 uM	6hr	0.0214521	6.37684	4.11e-07	0.758789
L1000_CPC006_CL34_6H	Characteristic direction	Valdecoxib	Homo sapiens	CL34	In Vitro	177.6 uM	6hr	0.0214521	6.37684	4.11e-07	0.758789
L1000_CPC006_HA1E_24H	Characteristic direction	Dexamethasone	Homo sapiens	HA1E	In Vitro	10 uM	24hr	0.0214521	6.37684	4.11e-07	0.758789
L1000_CPC006_HA1E_24H	Characteristic direction	Tipifarnib-P2	Homo sapiens	HA1E	In Vitro	10 uM	24hr	0.0214521	6.37684	4.11e-07	0.758789
L1000_CPC006_HA1E_6H	Characteristic direction	PI-103	Homo sapiens	HA1E	In Vitro	11.1 uM	6hr	0.0214521	6.37684	4.11e-07	0.758789
L1000_CPC006_HCC515_6H	Characteristic direction	BRD-K84924563	Homo sapiens	HCC515	In Vitro	40 uM	6hr	0.0214521	6.37684	4.11e-07	0.758789
L1000_CPC006_PC3_6H	Characteristic direction	Artesunate	Homo sapiens	PC3	In Vitro	10 uM	6hr	0.0214521	6.37684	4.11e-07	0.758789
L1000_CPC007_A375_24H	Characteristic direction	BRD-A97035593	Homo sapiens	A375	In Vitro	10 uM	24hr	0.0214521	6.37684	4.11e-07	0.758789
L1000_CPC007_HA1E_24H	Characteristic direction	BRD-K97274161	Homo sapiens	HA1E	In Vitro	10 uM	24hr	0.0214521	6.37684	4.11e-07	0.758789
L1000_CPC007_VCAP_24H	Characteristic direction	BRD-K21640605	Homo sapiens	VCAP	In Vitro	10 uM	24hr	0.0214521	6.37684	4.11e-07	0.758789
L1000_CPC010_PC3_24H	Characteristic direction	BRD-K26947839	Homo sapiens	PC3	In Vitro	10 uM	24hr	0.0214521	6.37684	4.11e-07	0.758789
L1000_CPC010_PC3_6H	Characteristic direction	Nicotinamide	Homo sapiens	PC3	In Vitro	10 uM	6hr	0.0214521	6.37684	4.11e-07	0.758789
L1000_CPC012_PC3_6H	Characteristic direction	BRD-K70891562	Homo sapiens	PC3	In Vitro	10 uM	6hr	0.0214521	6.37684	4.11e-07	0.758789
L1000_CPC014_A549_24H	Characteristic direction	ZSTK-474	Homo sapiens	A549	In Vitro	10 uM	24hr	0.0214521	6.37684	4.11e-07	0.758789
L1000_CPC014_A549_24H	Characteristic direction	Tyrphostin-AG-126	Homo sapiens	A549	In Vitro	10 uM	24hr	0.0214521	6.37684	4.11e-07	0.758789
L1000_CPC014_MCF7_6H	Characteristic direction	OSI-027	Homo sapiens	MCF7	In Vitro	10 uM	6hr	0.0214521	6.37684	4.11e-07	0.758789
L1000_CPC014_PC3_6H	Characteristic direction	Withaferin-a	Homo sapiens	PC3	In Vitro	10 uM	6hr	0.0214521	6.37684	4.11e-07	0.758789
L1000_CPD003_PC3_6H	Characteristic direction	Chlorambucil	Homo sapiens	PC3	In Vitro	10 uM	6hr	0.0214521	6.37684	4.11e-07	0.758789
L1000_HOG003_A549_6H	Characteristic direction	Alvocidib	Homo sapiens	A549	In Vitro	0.0412 uM	6hr	0.0214521	6.37684	4.11e-07	0.758789
L1000_LJP002_HS578T_6H	Characteristic direction	SB-525334	Homo sapiens	HS578T	In Vitro	2 uM	6hr	0.0214521	6.37684	4.11e-07	0.758789
L1000_LJP002_MCF7_24H	Characteristic direction	PF-477736	Homo sapiens	MCF7	In Vitro	10 uM	24hr	0.0214521	6.37684	4.11e-07	0.758789
L1000_LJP002_MDAMB231_6H	Characteristic direction	TWS-119	Homo sapiens	MDAMB231	In Vitro	2 uM	6hr	0.0214521	6.37684	4.11e-07	0.758789
TG-GATEs	limma	Ethionine	Rattus norvegicus	liver	In Vitro	400 uM	24hr	0.0265768	1.73334	4.12e-07	0.940129
L1000_CPC004_HCC515_6H	Characteristic direction	Prednisolone	Homo sapiens	HCC515	In Vitro	10 uM	6hr	0.0210526	7.05273	4.13e-07	0.7391
L1000_CPC004_PC3_6H	Characteristic direction	SB-218078	Homo sapiens	PC3	In Vitro	10 uM	6hr	0.0210526	7.05273	4.13e-07	0.7391
L1000_CPC004_VCAP_24H	Characteristic direction	NBQX	Homo sapiens	VCAP	In Vitro	10 uM	24hr	0.0210526	7.05273	4.13e-07	0.7391
L1000_CPC005_HA1E_24H	Characteristic direction	Indometacin	Homo sapiens	HA1E	In Vitro	10 uM	24hr	0.0210526	7.05273	4.13e-07	0.7391
L1000_CPC006_A375_6H	Characteristic direction	Tipifarnib	Homo sapiens	A375	In Vitro	10 uM	6hr	0.0210526	7.05273	4.13e-07	0.7391
L1000_CPC007_A549_6H	Characteristic direction	BRD-K53987746	Homo sapiens	A549	In Vitro	10 uM	6hr	0.0210526	7.05273	4.13e-07	0.7391
L1000_CPC008_A549_6H	Characteristic direction	BRD-K49712247	Homo sapiens	A549	In Vitro	10 uM	6hr	0.0210526	7.05273	4.13e-07	0.7391
L1000_CPC008_HCC515_6H	Characteristic direction	BRD-K84881516	Homo sapiens	HCC515	In Vitro	10 uM	6hr	0.0210526	7.05273	4.13e-07	0.7391
L1000_CPC009_PC3_24H	Characteristic direction	Etodolac	Homo sapiens	PC3	In Vitro	10 uM	24hr	0.0210526	7.05273	4.13e-07	0.7391
L1000_CPC011_A549_6H	Characteristic direction	Clarithromycin	Homo sapiens	A549	In Vitro	10 uM	6hr	0.0210526	7.05273	4.13e-07	0.7391
L1000_CPC011_HT29_6H	Characteristic direction	Alprazolam	Homo sapiens	HT29	In Vitro	10 uM	6hr	0.0210526	7.05273	4.13e-07	0.7391
L1000_CPC013_VCAP_24H	Characteristic direction	Trichostatin-a	Homo sapiens	VCAP	In Vitro	10 uM	24hr	0.0210526	7.05273	4.13e-07	0.7391
L1000_CPC013_VCAP_6H	Characteristic direction	Tozasertib	Homo sapiens	VCAP	In Vitro	10 uM	6hr	0.0210526	7.05273	4.13e-07	0.7391
L1000_CPC014_PC3_6H	Characteristic direction	Cyclazosin	Homo sapiens	PC3	In Vitro	10 uM	6hr	0.0210526	7.05273	4.13e-07	0.7391
L1000_DOSBIO001_PC3_24H	Characteristic direction	Troglitazone	Homo sapiens	PC3	In Vitro	3.33333 uM	24hr	0.0210526	7.05273	4.13e-07	0.7391
L1000_LJP002_SKBR3_24H	Characteristic direction	Sunitinib	Homo sapiens	SKBR3	In Vitro	10 uM	24hr	0.0210526	7.05273	4.13e-07	0.7391
L1000_NMH002_NPC_24H	Characteristic direction	Epigallocatechin	Homo sapiens	NPC	In Vitro	10 uM	24hr	0.0210526	7.05273	4.13e-07	0.7391
TG-GATEs	limma	Colchicine	Rattus norvegicus	liver	In Vivo Single	15 mg/kg	6hr	0.0290221	1.89677	4.15e-07	0.976107
L1000_CPC005_MCF7_6H	Characteristic direction	PHCCC	Homo sapiens	MCF7	In Vitro	10 uM	6hr	0.0218978	5.40632	4.16e-07	0.778349
L1000_CPC001_HCC515_24H	Characteristic direction	KF-38789	Homo sapiens	HCC515	In Vitro	10 uM	24hr	0.0217054	5.82693	4.24e-07	0.771437
L1000_CPC001_VCAP_24H	Characteristic direction	SA-63133	Homo sapiens	VCAP	In Vitro	10 uM	24hr	0.0217054	5.82693	4.24e-07	0.771437
L1000_CPC002_HCC515_24H	Characteristic direction	Pimozide	Homo sapiens	HCC515	In Vitro	10 uM	24hr	0.0217054	5.82693	4.24e-07	0.771437
L1000_CPC003_VCAP_24H	Characteristic direction	ZM-323881	Homo sapiens	VCAP	In Vitro	10 uM	24hr	0.0217054	5.82693	4.24e-07	0.771437
L1000_CPC005_VCAP_6H	Characteristic direction	Vorinostat	Homo sapiens	VCAP	In Vitro	10 uM	6hr	0.0217054	5.82693	4.24e-07	0.771437
L1000_CPC007_HCC515_6H	Characteristic direction	BRD-K19499941	Homo sapiens	HCC515	In Vitro	10 uM	6hr	0.0217054	5.82693	4.24e-07	0.771437
L1000_CPC008_A375_6H	Characteristic direction	VU-0418946-1	Homo sapiens	A375	In Vitro	10 uM	6hr	0.0217054	5.82693	4.24e-07	0.771437
L1000_CPC011_A549_24H	Characteristic direction	Terbinafine	Homo sapiens	A549	In Vitro	10 uM	24hr	0.0217054	5.82693	4.24e-07	0.771437
L1000_CPC011_A549_6H	Characteristic direction	Rufloxacin	Homo sapiens	A549	In Vitro	10 uM	6hr	0.0217054	5.82693	4.24e-07	0.771437
L1000_CPC012_MCF7_6H	Characteristic direction	BRD-K66381707	Homo sapiens	MCF7	In Vitro	10 uM	6hr	0.0217054	5.82693	4.24e-07	0.771437
L1000_CPC013_HEPG2_6H	Characteristic direction	Cytochalasin-d	Homo sapiens	HEPG2	In Vitro	10 uM	6hr	0.0217054	5.82693	4.24e-07	0.771437
L1000_CPC014_MCF7_6H	Characteristic direction	Guggulsterone	Homo sapiens	MCF7	In Vitro	10 uM	6hr	0.0217054	5.82693	4.24e-07	0.771437
L1000_MUC.CP003_MCF7_6H	Characteristic direction	Niclosamide	Homo sapiens	MCF7	In Vitro	3.3333 uM	6hr	0.0217054	5.82693	4.24e-07	0.771437
DrugMatrix_Codelink	limma	Atropine	Rattus norvegicus	liver	In Vivo	limma combined	limma combined	0.0297952	1.97181	4.25e-07	0.983233
DrugMatrix_Codelink	limma	Cycloheximide	Rattus norvegicus	liver	In Vivo	limma combined	limma combined	0.0310804	2.13385	4.28e-07	0.991686
DrugMatrix_Codelink	limma	Noscapine	Rattus norvegicus	spleen	In Vivo	limma combined	limma combined	0.0295151	1.94323	4.3e-07	0.980788
L1000_CPC002_HA1E_6H	Characteristic direction	Yohimbine	Homo sapiens	HA1E	In Vitro	10 uM	6hr	0.0204842	7.90023	4.3e-07	0.711823
L1000_BRAF001_A375_24H	Characteristic direction	Imipramine	Homo sapiens	A375	In Vitro	10 uM	24hr	0.0214168	6.3473	4.32e-07	0.757194
L1000_CPC002_HA1E_6H	Characteristic direction	Nortriptyline	Homo sapiens	HA1E	In Vitro	10 uM	6hr	0.0214168	6.3473	4.32e-07	0.757194
L1000_CPC002_VCAP_24H	Characteristic direction	LY-288513	Homo sapiens	VCAP	In Vitro	10 uM	24hr	0.0214168	6.3473	4.32e-07	0.757194
L1000_CPC003_VCAP_6H	Characteristic direction	Trichostatin-a	Homo sapiens	VCAP	In Vitro	10 uM	6hr	0.0214168	6.3473	4.32e-07	0.757194
L1000_CPC004_VCAP_6H	Characteristic direction	Budesonide	Homo sapiens	VCAP	In Vitro	10 uM	6hr	0.0214168	6.3473	4.32e-07	0.757194
L1000_CPC006_A375_24H	Characteristic direction	Rucaparib	Homo sapiens	A375	In Vitro	10 uM	24hr	0.0214168	6.3473	4.32e-07	0.757194
L1000_CPC006_HCC515_6H	Characteristic direction	BRD-K71726959	Homo sapiens	HCC515	In Vitro	122.55 uM	6hr	0.0214168	6.3473	4.32e-07	0.757194
L1000_CPC006_PC3_6H	Characteristic direction	Cytosporone-b	Homo sapiens	PC3	In Vitro	10 uM	6hr	0.0214168	6.3473	4.32e-07	0.757194
L1000_CPC008_HCC515_6H	Characteristic direction	KU-C103875	Homo sapiens	HCC515	In Vitro	10 uM	6hr	0.0214168	6.3473	4.32e-07	0.757194
L1000_CPC009_VCAP_6H	Characteristic direction	BRD-K96147838	Homo sapiens	VCAP	In Vitro	10 uM	6hr	0.0214168	6.3473	4.32e-07	0.757194
L1000_CPC010_HT29_6H	Characteristic direction	BRD-K89486464	Homo sapiens	HT29	In Vitro	10 uM	6hr	0.0214168	6.3473	4.32e-07	0.757194
L1000_CPC011_VCAP_6H	Characteristic direction	Rolipram	Homo sapiens	VCAP	In Vitro	10 uM	6hr	0.0214168	6.3473	4.32e-07	0.757194
L1000_CPC014_A549_24H	Characteristic direction	BL-074	Homo sapiens	A549	In Vitro	10 uM	24hr	0.0214168	6.3473	4.32e-07	0.757194
L1000_CPC014_HA1E_6H	Characteristic direction	Ochratoxin-a	Homo sapiens	HA1E	In Vitro	10 uM	6hr	0.0214168	6.3473	4.32e-07	0.757194
L1000_CPC014_PC3_24H	Characteristic direction	BCI-hydrochloride	Homo sapiens	PC3	In Vitro	10 uM	24hr	0.0214168	6.3473	4.32e-07	0.757194
L1000_CPC014_PC3_24H	Characteristic direction	Hydroxycholesterol	Homo sapiens	PC3	In Vitro	10 uM	24hr	0.0214168	6.3473	4.32e-07	0.757194
L1000_CPC014_PC3_24H	Characteristic direction	Vinorelbine	Homo sapiens	PC3	In Vitro	10 uM	24hr	0.0214168	6.3473	4.32e-07	0.757194
L1000_CPC018_MCF7_24H	Characteristic direction	Vorinostat	Homo sapiens	MCF7	In Vitro	10 uM	24hr	0.0214168	6.3473	4.32e-07	0.757194
L1000_CPD001_PC3_24H	Characteristic direction	Nocodazole	Homo sapiens	PC3	In Vitro	10 uM	24hr	0.0214168	6.3473	4.32e-07	0.757194
L1000_DOS002_VCAP_24H	Characteristic direction	Genistein	Homo sapiens	VCAP	In Vitro	10 uM	24hr	0.0214168	6.3473	4.32e-07	0.757194
L1000_DOS041_A549_24H	Characteristic direction	Vorinostat	Homo sapiens	A549	In Vitro	0.5 uM	24hr	0.0214168	6.3473	4.32e-07	0.757194
L1000_HOG001_A549_24H	Characteristic direction	Trichostatin-a	Homo sapiens	A549	In Vitro	0.0015 uM	24hr	0.0214168	6.3473	4.32e-07	0.757194
L1000_HOG002_A549_24H	Characteristic direction	Homoharringtonine	Homo sapiens	A549	In Vitro	0.013 uM	24hr	0.0214168	6.3473	4.32e-07	0.757194
L1000_LJP001_BT20_6H	Characteristic direction	GDC-0941	Homo sapiens	BT20	In Vitro	10 uM	6hr	0.0214168	6.3473	4.32e-07	0.757194
L1000_LJP002_MDAMB231_24H	Characteristic direction	JNK-9L	Homo sapiens	MDAMB231	In Vitro	10 uM	24hr	0.0214168	6.3473	4.32e-07	0.757194
L1000_LJP002_MDAMB231_6H	Characteristic direction	JWE-035	Homo sapiens	MDAMB231	In Vitro	10 uM	6hr	0.0214168	6.3473	4.32e-07	0.757194
L1000_RAD001_HCC515_6H	Characteristic direction	Selumetinib	Homo sapiens	HCC515	In Vitro	3.3333 uM	6hr	0.0214168	6.3473	4.32e-07	0.757194
L1000_CPC006_PC3_24H	Characteristic direction	CHEMBL-1222381	Homo sapiens	PC3	In Vitro	80 uM	24hr	0.0218659	5.38792	4.33e-07	0.777173
TG-GATEs	limma	Nitrosodiethylamine	Rattus norvegicus	liver	In Vitro	10000 uM	8hr	0.0294423	1.93615	4.34e-07	0.98002
L1000_CPC001_VCAP_6H	Characteristic direction	Levcromakalim	Homo sapiens	VCAP	In Vitro	10 uM	6hr	0.0210158	7.01071	4.36e-07	0.737441
L1000_CPC003_PC3_24H	Characteristic direction	Doxorubicin	Homo sapiens	PC3	In Vitro	10 uM	24hr	0.0210158	7.01071	4.36e-07	0.737441
L1000_CPC006_HT29_24H	Characteristic direction	AS-605240	Homo sapiens	HT29	In Vitro	10 uM	24hr	0.0210158	7.01071	4.36e-07	0.737441
L1000_CPC006_T3M10_6H	Characteristic direction	Bortezomib	Homo sapiens	T3M10	In Vitro	0.04 uM	6hr	0.0210158	7.01071	4.36e-07	0.737441
L1000_CPC006_VCAP_6H	Characteristic direction	Fostamatinib	Homo sapiens	VCAP	In Vitro	10 uM	6hr	0.0210158	7.01071	4.36e-07	0.737441
L1000_CPC008_HCC515_6H	Characteristic direction	BRD-K35046132	Homo sapiens	HCC515	In Vitro	10 uM	6hr	0.0210158	7.01071	4.36e-07	0.737441
L1000_CPC013_HT29_6H	Characteristic direction	BRD-A09984573	Homo sapiens	HT29	In Vitro	10 uM	6hr	0.0210158	7.01071	4.36e-07	0.737441
L1000_CPC013_PC3_24H	Characteristic direction	ST-4042556	Homo sapiens	PC3	In Vitro	10 uM	24hr	0.0210158	7.01071	4.36e-07	0.737441
L1000_CPC020_VCAP_6H	Characteristic direction	Tropicamide	Homo sapiens	VCAP	In Vitro	10 uM	6hr	0.0210158	7.01071	4.36e-07	0.737441
L1000_HDAC002_HA1E_24H	Characteristic direction	Trichostatin-a	Homo sapiens	HA1E	In Vitro	10 uM	24hr	0.0210158	7.01071	4.36e-07	0.737441
L1000_LJP001_BT20_24H	Characteristic direction	GW-843682X	Homo sapiens	BT20	In Vitro	0.4 uM	24hr	0.0210158	7.01071	4.36e-07	0.737441
L1000_LJP002_MDAMB231_24H	Characteristic direction	XMD-1499	Homo sapiens	MDAMB231	In Vitro	2 uM	24hr	0.0210158	7.01071	4.36e-07	0.737441
L1000_LJP002_SKBR3_24H	Characteristic direction	Olaparib	Homo sapiens	SKBR3	In Vitro	0.4 uM	24hr	0.0210158	7.01071	4.36e-07	0.737441
L1000_CPC009_PC3_24H	Characteristic direction	BRD-K65148867	Homo sapiens	PC3	In Vitro	10 uM	24hr	0.0216718	5.80403	4.43e-07	0.769858
L1000_CPC013_HA1E_6H	Characteristic direction	Oligomycin-a	Homo sapiens	HA1E	In Vitro	10 uM	6hr	0.0216718	5.80403	4.43e-07	0.769858
L1000_CPC013_HEPG2_6H	Characteristic direction	BRD-K20032655	Homo sapiens	HEPG2	In Vitro	10 uM	6hr	0.0216718	5.80403	4.43e-07	0.769858
L1000_CPC013_HT29_6H	Characteristic direction	Vorinostat	Homo sapiens	HT29	In Vitro	10 uM	6hr	0.0216718	5.80403	4.43e-07	0.769858
L1000_CPC013_SKB_24H	Characteristic direction	Dasatinib	Homo sapiens	SKB	In Vitro	10 uM	24hr	0.0216718	5.80403	4.43e-07	0.769858
L1000_CPC014_A375_6H	Characteristic direction	EI-346-erlotinib-analog	Homo sapiens	A375	In Vitro	10 uM	6hr	0.0216718	5.80403	4.43e-07	0.769858
L1000_CPC020_HCC515_6H	Characteristic direction	Perphenazine	Homo sapiens	HCC515	In Vitro	10 uM	6hr	0.0216718	5.80403	4.43e-07	0.769858
L1000_LJP001_HS578T_24H	Characteristic direction	GSK-461364	Homo sapiens	HS578T	In Vitro	10 uM	24hr	0.0216718	5.80403	4.43e-07	0.769858
L1000_LJP002_MCF7_6H	Characteristic direction	Gefitinib	Homo sapiens	MCF7	In Vitro	10 uM	6hr	0.0216718	5.80403	4.43e-07	0.769858
L1000_CPC006_VCAP_24H	Characteristic direction	CHEMBL-1222381	Homo sapiens	VCAP	In Vitro	80 uM	24hr	0.0219479	5.02501	4.43e-07	0.780975
L1000_CPC003_PC3_6H	Characteristic direction	Malonoben	Homo sapiens	PC3	In Vitro	10 uM	6hr	0.0218341	5.36965	4.51e-07	0.775481
L1000_CPC004_PC3_6H	Characteristic direction	Trichostatin-a	Homo sapiens	PC3	In Vitro	10 uM	6hr	0.0218341	5.36965	4.51e-07	0.775481
L1000_CPC002_HA1E_6H	Characteristic direction	Phenazopyridine	Homo sapiens	HA1E	In Vitro	10 uM	6hr	0.0213816	6.31803	4.54e-07	0.755696
L1000_CPC003_VCAP_6H	Characteristic direction	Ergocornine	Homo sapiens	VCAP	In Vitro	10 uM	6hr	0.0213816	6.31803	4.54e-07	0.755696
L1000_CPC004_MCF7_6H	Characteristic direction	Digitoxin	Homo sapiens	MCF7	In Vitro	10 uM	6hr	0.0213816	6.31803	4.54e-07	0.755696
L1000_CPC004_MCF7_6H	Characteristic direction	NU-7026	Homo sapiens	MCF7	In Vitro	10 uM	6hr	0.0213816	6.31803	4.54e-07	0.755696
L1000_CPC005_VCAP_6H	Characteristic direction	L-741742	Homo sapiens	VCAP	In Vitro	10 uM	6hr	0.0213816	6.31803	4.54e-07	0.755696
L1000_CPC006_HCC15_6H	Characteristic direction	L-690488	Homo sapiens	HCC15	In Vitro	10 uM	6hr	0.0213816	6.31803	4.54e-07	0.755696
L1000_CPC006_PC3_24H	Characteristic direction	BRD-K41087962	Homo sapiens	PC3	In Vitro	0.63 uM	24hr	0.0213816	6.31803	4.54e-07	0.755696
L1000_CPC006_THP1_6H	Characteristic direction	Orantinib	Homo sapiens	THP1	In Vitro	6 uM	6hr	0.0213816	6.31803	4.54e-07	0.755696
L1000_CPC007_A375_24H	Characteristic direction	Wortmannin	Homo sapiens	A375	In Vitro	10 uM	24hr	0.0213816	6.31803	4.54e-07	0.755696
L1000_CPC007_VCAP_6H	Characteristic direction	BRD-A05680309	Homo sapiens	VCAP	In Vitro	10 uM	6hr	0.0213816	6.31803	4.54e-07	0.755696
L1000_CPC009_PC3_6H	Characteristic direction	Salmeterol	Homo sapiens	PC3	In Vitro	10 uM	6hr	0.0213816	6.31803	4.54e-07	0.755696
L1000_CPC010_PC3_24H	Characteristic direction	BRD-K93331292	Homo sapiens	PC3	In Vitro	10 uM	24hr	0.0213816	6.31803	4.54e-07	0.755696
L1000_CPC010_VCAP_6H	Characteristic direction	Cefaclor	Homo sapiens	VCAP	In Vitro	10 uM	6hr	0.0213816	6.31803	4.54e-07	0.755696
L1000_CPC011_A549_24H	Characteristic direction	Etomoxir	Homo sapiens	A549	In Vitro	10 uM	24hr	0.0213816	6.31803	4.54e-07	0.755696
L1000_CPC011_A549_24H	Characteristic direction	Vinorelbine	Homo sapiens	A549	In Vitro	10 uM	24hr	0.0213816	6.31803	4.54e-07	0.755696
L1000_CPC011_PC3_24H	Characteristic direction	CGS-12066B	Homo sapiens	PC3	In Vitro	10 uM	24hr	0.0213816	6.31803	4.54e-07	0.755696
L1000_CPC012_A375_6H	Characteristic direction	BRD-K95760042	Homo sapiens	A375	In Vitro	10 uM	6hr	0.0213816	6.31803	4.54e-07	0.755696
L1000_CPC012_A549_6H	Characteristic direction	K784-3187	Homo sapiens	A549	In Vitro	10 uM	6hr	0.0213816	6.31803	4.54e-07	0.755696
L1000_CPC012_VCAP_24H	Characteristic direction	MW-STK33-3A	Homo sapiens	VCAP	In Vitro	10 uM	24hr	0.0213816	6.31803	4.54e-07	0.755696
L1000_CPC014_A375_6H	Characteristic direction	AZD-6482	Homo sapiens	A375	In Vitro	10 uM	6hr	0.0213816	6.31803	4.54e-07	0.755696
L1000_CPC014_VCAP_24H	Characteristic direction	SB-203580	Homo sapiens	VCAP	In Vitro	10 uM	24hr	0.0213816	6.31803	4.54e-07	0.755696
L1000_CPC020_PC3_6H	Characteristic direction	Clobetasol	Homo sapiens	PC3	In Vitro	10 uM	6hr	0.0213816	6.31803	4.54e-07	0.755696
L1000_HOG002_A549_6H	Characteristic direction	Wortmannin	Homo sapiens	A549	In Vitro	0.013 uM	6hr	0.0213816	6.31803	4.54e-07	0.755696
L1000_LJP001_BT20_24H	Characteristic direction	GW-843682X	Homo sapiens	BT20	In Vitro	10 uM	24hr	0.0213816	6.31803	4.54e-07	0.755696
L1000_LJP001_MCF7_24H	Characteristic direction	Torin-2	Homo sapiens	MCF7	In Vitro	0.4 uM	24hr	0.0213816	6.31803	4.54e-07	0.755696
L1000_LJP001_MDAMB231_24H	Characteristic direction	PHA-793887	Homo sapiens	MDAMB231	In Vitro	0.08 uM	24hr	0.0213816	6.31803	4.54e-07	0.755696
L1000_LJP001_SKBR3_6H	Characteristic direction	AZD-6482	Homo sapiens	SKBR3	In Vitro	10 uM	6hr	0.0213816	6.31803	4.54e-07	0.755696
L1000_LJP002_BT20_6H	Characteristic direction	SAR-245408	Homo sapiens	BT20	In Vitro	0.4 uM	6hr	0.0213816	6.31803	4.54e-07	0.755696
L1000_LJP002_HS578T_24H	Characteristic direction	NVP-AUY922	Homo sapiens	HS578T	In Vitro	2 uM	24hr	0.0213816	6.31803	4.54e-07	0.755696
L1000_MUC.CP001_MCF7_24H	Characteristic direction	Panobinostat	Homo sapiens	MCF7	In Vitro	0.3704 uM	24hr	0.0213816	6.31803	4.54e-07	0.755696
L1000_CPC006_HT29_24H	Characteristic direction	Manumycin-a	Homo sapiens	HT29	In Vitro	10 uM	24hr	0.0204461	7.8467	4.58e-07	0.710051
L1000_HOG003_A549_6H	Characteristic direction	Narciclasine	Homo sapiens	A549	In Vitro	0.013 uM	6hr	0.0204461	7.8467	4.58e-07	0.710051
L1000_NMH001_NEU_6H	Characteristic direction	LY-165163	Homo sapiens	NEU	In Vitro	10 uM	6hr	0.0204461	7.8467	4.58e-07	0.710051
GSE60653	Characteristic direction	Oxaliplatin	Mus musculus	gastrointestinal system	PharmOmics meta	PharmOmics meta	PharmOmics meta	0.0240453	4.73889	4.6e-07	0.962016
GSE60653	Characteristic direction	Cell growth inhibitor	Mus musculus	gastrointestinal system	PharmOmics meta	PharmOmics meta	PharmOmics meta	0.0240453	4.73889	4.6e-07	0.962016
L1000_ASG001_PC3_24H	Characteristic direction	Genistein	Homo sapiens	PC3	In Vitro	0.4 uM	24hr	0.020979	6.97217	4.61e-07	0.735878
L1000_CPC002_PC3_6H	Characteristic direction	SB-431542	Homo sapiens	PC3	In Vitro	10 uM	6hr	0.020979	6.97217	4.61e-07	0.735878
L1000_CPC005_VCAP_24H	Characteristic direction	Methoxsalen	Homo sapiens	VCAP	In Vitro	10 uM	24hr	0.020979	6.97217	4.61e-07	0.735878
L1000_CPC006_HEPG2_6H	Characteristic direction	RO-28-1675	Homo sapiens	HEPG2	In Vitro	160 uM	6hr	0.020979	6.97217	4.61e-07	0.735878
L1000_CPC008_VCAP_24H	Characteristic direction	Trichostatin-a	Homo sapiens	VCAP	In Vitro	10 uM	24hr	0.020979	6.97217	4.61e-07	0.735878
L1000_CPC011_PC3_24H	Characteristic direction	BRD-K09295900	Homo sapiens	PC3	In Vitro	10 uM	24hr	0.020979	6.97217	4.61e-07	0.735878
L1000_CPC011_PC3_6H	Characteristic direction	Dextrorphan	Homo sapiens	PC3	In Vitro	10 uM	6hr	0.020979	6.97217	4.61e-07	0.735878
L1000_CPC011_VCAP_6H	Characteristic direction	Flucytosine	Homo sapiens	VCAP	In Vitro	10 uM	6hr	0.020979	6.97217	4.61e-07	0.735878
L1000_CPC012_VCAP_6H	Characteristic direction	BRD-K47703442	Homo sapiens	VCAP	In Vitro	10 uM	6hr	0.020979	6.97217	4.61e-07	0.735878
L1000_CPC013_HCC515_6H	Characteristic direction	BRD-A95820578	Homo sapiens	HCC515	In Vitro	10 uM	6hr	0.020979	6.97217	4.61e-07	0.735878
L1000_CPC014_PC3_24H	Characteristic direction	Acetyl-geranygeranyl-cysteine	Homo sapiens	PC3	In Vitro	10 uM	24hr	0.020979	6.97217	4.61e-07	0.735878
L1000_HOG003_A549_6H	Characteristic direction	IWR-1-ENDO	Homo sapiens	A549	In Vitro	0.0045 uM	6hr	0.020979	6.97217	4.61e-07	0.735878
L1000_NMH002_NEU.KCL_24H.4H	Characteristic direction	Piceatannol	Homo sapiens	NEU.KCL	In Vitro	10 uM	24hr	0.020979	6.97217	4.61e-07	0.735878
L1000_NMH002_NEU_24H	Characteristic direction	Trichostatin-a	Homo sapiens	NEU	In Vitro	10 uM	24hr	0.020979	6.97217	4.61e-07	0.735878
L1000_CPC002_HA1E_6H	Characteristic direction	Cyclopiazonic-acid	Homo sapiens	HA1E	In Vitro	10 uM	6hr	0.0216383	5.7813	4.63e-07	0.768166
L1000_CPC006_A549_24H	Characteristic direction	PP-110	Homo sapiens	A549	In Vitro	22.2 uM	24hr	0.0216383	5.7813	4.63e-07	0.768166
L1000_CPC006_MCF7_24H	Characteristic direction	BX-795	Homo sapiens	MCF7	In Vitro	10 uM	24hr	0.0216383	5.7813	4.63e-07	0.768166
L1000_CPC012_A549_24H	Characteristic direction	BRD-K95760042	Homo sapiens	A549	In Vitro	10 uM	24hr	0.0216383	5.7813	4.63e-07	0.768166
L1000_CPC014_VCAP_6H	Characteristic direction	WYE-354	Homo sapiens	VCAP	In Vitro	10 uM	6hr	0.0216383	5.7813	4.63e-07	0.768166
L1000_CPC019_HCC515_6H	Characteristic direction	Vorinostat	Homo sapiens	HCC515	In Vitro	10 uM	6hr	0.0216383	5.7813	4.63e-07	0.768166
L1000_DOS009_VCAP_24H	Characteristic direction	Wortmannin	Homo sapiens	VCAP	In Vitro	10 uM	24hr	0.0216383	5.7813	4.63e-07	0.768166
L1000_DOS011_VCAP_6H	Characteristic direction	Vorinostat	Homo sapiens	VCAP	In Vitro	10 uM	6hr	0.0216383	5.7813	4.63e-07	0.768166
L1000_LJP001_MDAMB231_6H	Characteristic direction	OSI-027	Homo sapiens	MDAMB231	In Vitro	0.4 uM	6hr	0.0216383	5.7813	4.63e-07	0.768166
L1000_LJP002_MCF7_6H	Characteristic direction	Sunitinib	Homo sapiens	MCF7	In Vitro	10 uM	6hr	0.0216383	5.7813	4.63e-07	0.768166
L1000_LJP002_MCF7_6H	Characteristic direction	Nilotinib	Homo sapiens	MCF7	In Vitro	2 uM	6hr	0.0216383	5.7813	4.63e-07	0.768166
L1000_LJP002_SKBR3_6H	Characteristic direction	PF-477736	Homo sapiens	SKBR3	In Vitro	0.4 uM	6hr	0.0216383	5.7813	4.63e-07	0.768166
DrugMatrix_Codelink	limma	2-acetylaminofluorene	Rattus norvegicus	kidney	In Vivo	30 mg/kg	5d	0.0310933	2.14001	4.68e-07	0.991756
TG-GATEs	limma	Methapyrilene	Rattus norvegicus	liver	In Vivo Repeat	100 mg/kg	8d	0.0264463	1.72474	4.69e-07	0.937474
DrugMatrix_Affy	limma	Lead(iv) acetate	Rattus norvegicus	kidney	In Vivo	200 mg/kg	24hr	0.0298001	1.97358	4.7e-07	0.983303
DrugMatrix_Codelink	limma	Carboplatin	Rattus norvegicus	liver	In Vivo	limma combined	limma combined	0.0325685	2.471	4.72e-07	0.995599
L1000_ASG001_MCF7_24H	Characteristic direction	Thioridazine	Homo sapiens	MCF7	In Vitro	2 uM	24hr	0.0213465	6.28902	4.76e-07	0.753778
L1000_CPC001_HCC515_24H	Characteristic direction	SA-792987	Homo sapiens	HCC515	In Vitro	10 uM	24hr	0.0213465	6.28902	4.76e-07	0.753778
L1000_CPC001_PC3_24H	Characteristic direction	Paclitaxel	Homo sapiens	PC3	In Vitro	10 uM	24hr	0.0213465	6.28902	4.76e-07	0.753778
L1000_CPC001_VCAP_24H	Characteristic direction	Norethisterone	Homo sapiens	VCAP	In Vitro	10 uM	24hr	0.0213465	6.28902	4.76e-07	0.753778
L1000_CPC002_PC3_24H	Characteristic direction	Benperidol	Homo sapiens	PC3	In Vitro	10 uM	24hr	0.0213465	6.28902	4.76e-07	0.753778
L1000_CPC004_HCC515_6H	Characteristic direction	Prednisolone	Homo sapiens	HCC515	In Vitro	10 uM	6hr	0.0213465	6.28902	4.76e-07	0.753778
L1000_CPC006_A549_24H	Characteristic direction	Sirolimus	Homo sapiens	A549	In Vitro	10 uM	24hr	0.0213465	6.28902	4.76e-07	0.753778
L1000_CPC006_HCC515_6H	Characteristic direction	AKT-inhibitor-1-2	Homo sapiens	HCC515	In Vitro	9.1 uM	6hr	0.0213465	6.28902	4.76e-07	0.753778
L1000_CPC006_HEPG2_6H	Characteristic direction	Arachidonyl-trifluoro-methane	Homo sapiens	HEPG2	In Vitro	80 uM	6hr	0.0213465	6.28902	4.76e-07	0.753778
L1000_CPC006_HT29_6H	Characteristic direction	MLN-4924	Homo sapiens	HT29	In Vitro	11.1 uM	6hr	0.0213465	6.28902	4.76e-07	0.753778
L1000_CPC006_PC3_6H	Characteristic direction	Salermide	Homo sapiens	PC3	In Vitro	120 uM	6hr	0.0213465	6.28902	4.76e-07	0.753778
L1000_CPC006_THP1_6H	Characteristic direction	Prostaglandin-a1	Homo sapiens	THP1	In Vitro	1 uM	6hr	0.0213465	6.28902	4.76e-07	0.753778
L1000_CPC007_MCF7_24H	Characteristic direction	JAS07-005	Homo sapiens	MCF7	In Vitro	10 uM	24hr	0.0213465	6.28902	4.76e-07	0.753778
L1000_CPC007_MCF7_6H	Characteristic direction	BRD-A58924247	Homo sapiens	MCF7	In Vitro	10 uM	6hr	0.0213465	6.28902	4.76e-07	0.753778
L1000_CPC007_PC3_6H	Characteristic direction	BRD-A97035593	Homo sapiens	PC3	In Vitro	10 uM	6hr	0.0213465	6.28902	4.76e-07	0.753778
L1000_CPC007_VCAP_6H	Characteristic direction	BRD-K80126354	Homo sapiens	VCAP	In Vitro	10 uM	6hr	0.0213465	6.28902	4.76e-07	0.753778
L1000_CPC008_A549_6H	Characteristic direction	KU-C104139	Homo sapiens	A549	In Vitro	10 uM	6hr	0.0213465	6.28902	4.76e-07	0.753778
L1000_CPC011_MCF7_24H	Characteristic direction	Diphencyprone	Homo sapiens	MCF7	In Vitro	10 uM	24hr	0.0213465	6.28902	4.76e-07	0.753778
L1000_CPC012_MCF7_24H	Characteristic direction	BRD-K14704318	Homo sapiens	MCF7	In Vitro	10 uM	24hr	0.0213465	6.28902	4.76e-07	0.753778
L1000_CPC013_HA1E_6H	Characteristic direction	AT-7519	Homo sapiens	HA1E	In Vitro	10 uM	6hr	0.0213465	6.28902	4.76e-07	0.753778
L1000_CPC014_HCC515_6H	Characteristic direction	Aprepitant	Homo sapiens	HCC515	In Vitro	10 uM	6hr	0.0213465	6.28902	4.76e-07	0.753778
L1000_CPC014_NPC_24H	Characteristic direction	AZ-628	Homo sapiens	NPC	In Vitro	10 uM	24hr	0.0213465	6.28902	4.76e-07	0.753778
L1000_CPC014_PC3_24H	Characteristic direction	Oleoylethanolamide	Homo sapiens	PC3	In Vitro	10 uM	24hr	0.0213465	6.28902	4.76e-07	0.753778
L1000_CPC015_NPC_24H	Characteristic direction	Wortmannin	Homo sapiens	NPC	In Vitro	10 uM	24hr	0.0213465	6.28902	4.76e-07	0.753778
L1000_DOS046_HT29_24H	Characteristic direction	Vorinostat	Homo sapiens	HT29	In Vitro	10 uM	24hr	0.0213465	6.28902	4.76e-07	0.753778
L1000_DOS056_A375_24H	Characteristic direction	Wortmannin	Homo sapiens	A375	In Vitro	10 uM	24hr	0.0213465	6.28902	4.76e-07	0.753778
L1000_HOG001_A549_6H	Characteristic direction	Wortmannin	Homo sapiens	A549	In Vitro	0.3704 uM	6hr	0.0213465	6.28902	4.76e-07	0.753778
L1000_HOG002_A549_24H	Characteristic direction	Mitoxantrone	Homo sapiens	A549	In Vitro	3.33 uM	24hr	0.0213465	6.28902	4.76e-07	0.753778
L1000_HOG003_MCF7_24H	Characteristic direction	Narciclasine	Homo sapiens	MCF7	In Vitro	1.11 uM	24hr	0.0213465	6.28902	4.76e-07	0.753778
L1000_LJP001_BT20_6H	Characteristic direction	NPK76-II-72-1	Homo sapiens	BT20	In Vitro	0.08 uM	6hr	0.0213465	6.28902	4.76e-07	0.753778
L1000_LJP001_BT20_6H	Characteristic direction	CG-930	Homo sapiens	BT20	In Vitro	10 uM	6hr	0.0213465	6.28902	4.76e-07	0.753778
L1000_LJP001_MCF10A_6H	Characteristic direction	JW-7-24-1	Homo sapiens	MCF10A	In Vitro	0.4 uM	6hr	0.0213465	6.28902	4.76e-07	0.753778
L1000_LJP001_MDAMB231_24H	Characteristic direction	WYE-125132	Homo sapiens	MDAMB231	In Vitro	0.4 uM	24hr	0.0213465	6.28902	4.76e-07	0.753778
L1000_LJP002_MCF7_24H	Characteristic direction	ZM-447439	Homo sapiens	MCF7	In Vitro	0.08 uM	24hr	0.0213465	6.28902	4.76e-07	0.753778
L1000_MUC.CP004_MCF7_24H	Characteristic direction	Chelidonine	Homo sapiens	MCF7	In Vitro	10 uM	24hr	0.0213465	6.28902	4.76e-07	0.753778
L1000_MUC.CP004_MCF7_6H	Characteristic direction	Rhamnetin	Homo sapiens	MCF7	In Vitro	0.3704 uM	6hr	0.0213465	6.28902	4.76e-07	0.753778
L1000_MUC.CP006_MCF7_24H	Characteristic direction	T-0156	Homo sapiens	MCF7	In Vitro	1.1111 uM	24hr	0.0213465	6.28902	4.76e-07	0.753778
L1000_NMH002_NPC_6H	Characteristic direction	Rottlerin	Homo sapiens	NPC	In Vitro	10 uM	6hr	0.0213465	6.28902	4.76e-07	0.753778
L1000_PCLB001_A549_6H	Characteristic direction	SJB-shh-31	Homo sapiens	A549	In Vitro	3.33 uM	6hr	0.0213465	6.28902	4.76e-07	0.753778
DrugMatrix_Codelink	limma	Cyproterone acetate	Rattus norvegicus	liver	In Vivo	limma combined	limma combined	0.0311542	2.15098	4.81e-07	0.991896
DrugMatrix_Codelink	limma	Sulconazole	Rattus norvegicus	liver	In Vivo	limma combined	limma combined	0.0319018	2.29105	4.83e-07	0.993712
L1000_ASG001_MCF7_24H	Characteristic direction	Sirolimus	Homo sapiens	MCF7	In Vitro	0.4 uM	24hr	0.0216049	5.75875	4.84e-07	0.7662
L1000_CPC002_HCC515_24H	Characteristic direction	Mocimycin	Homo sapiens	HCC515	In Vitro	10 uM	24hr	0.0216049	5.75875	4.84e-07	0.7662
L1000_CPC003_PC3_24H	Characteristic direction	Deguelin	Homo sapiens	PC3	In Vitro	10 uM	24hr	0.0216049	5.75875	4.84e-07	0.7662
L1000_CPC006_PC3_6H	Characteristic direction	PAC-1	Homo sapiens	PC3	In Vitro	10 uM	6hr	0.0216049	5.75875	4.84e-07	0.7662
L1000_CPC007_A375_6H	Characteristic direction	BRD-A43126523	Homo sapiens	A375	In Vitro	10 uM	6hr	0.0216049	5.75875	4.84e-07	0.7662
L1000_CPC013_SKB_24H	Characteristic direction	CGP-60474	Homo sapiens	SKB	In Vitro	10 uM	24hr	0.0216049	5.75875	4.84e-07	0.7662
L1000_CPC014_MCF7_24H	Characteristic direction	Fenretinide	Homo sapiens	MCF7	In Vitro	10 uM	24hr	0.0216049	5.75875	4.84e-07	0.7662
L1000_CPC014_MCF7_6H	Characteristic direction	Entinostat	Homo sapiens	MCF7	In Vitro	10 uM	6hr	0.0216049	5.75875	4.84e-07	0.7662
L1000_CPC014_SKB_24H	Characteristic direction	4-hydroxyretinoic-acid	Homo sapiens	SKB	In Vitro	10 uM	24hr	0.0216049	5.75875	4.84e-07	0.7662
L1000_DOSBIO001_NPC_24H	Characteristic direction	Geldanamycin	Homo sapiens	NPC	In Vitro	0.37037 uM	24hr	0.0216049	5.75875	4.84e-07	0.7662
L1000_LJP001_MDAMB231_24H	Characteristic direction	Sirolimus	Homo sapiens	MDAMB231	In Vitro	0.4 uM	24hr	0.0216049	5.75875	4.84e-07	0.7662
L1000_LJP002_SKBR3_24H	Characteristic direction	GSK-690693	Homo sapiens	SKBR3	In Vitro	2 uM	24hr	0.0216049	5.75875	4.84e-07	0.7662
DrugMatrix_Codelink	limma	Mifepristone	Rattus norvegicus	liver	In Vivo	300 mg/kg	3d	0.0289901	1.89413	4.87e-07	0.975688
L1000_CPC002_PC3_6H	Characteristic direction	PD-198306	Homo sapiens	PC3	In Vitro	10 uM	6hr	0.0209424	6.93404	4.87e-07	0.734235
L1000_CPC003_HA1E_24H	Characteristic direction	BRD-K72462751	Homo sapiens	HA1E	In Vitro	10 uM	24hr	0.0209424	6.93404	4.87e-07	0.734235
L1000_CPC006_HEPG2_6H	Characteristic direction	AS-605240	Homo sapiens	HEPG2	In Vitro	10 uM	6hr	0.0209424	6.93404	4.87e-07	0.734235
L1000_CPC006_PC3_6H	Characteristic direction	BRD-K59019422	Homo sapiens	PC3	In Vitro	10 uM	6hr	0.0209424	6.93404	4.87e-07	0.734235
L1000_CPC014_ASC_24H	Characteristic direction	Thiostrepton	Homo sapiens	ASC	In Vitro	10 uM	24hr	0.0209424	6.93404	4.87e-07	0.734235
L1000_CPC014_HA1E_6H	Characteristic direction	EMF-sumo1-3	Homo sapiens	HA1E	In Vitro	10 uM	6hr	0.0209424	6.93404	4.87e-07	0.734235
L1000_CPC014_HT29_6H	Characteristic direction	BRD-K68313733	Homo sapiens	HT29	In Vitro	10 uM	6hr	0.0209424	6.93404	4.87e-07	0.734235
L1000_CPC014_PHH_24H	Characteristic direction	PD-0325901	Homo sapiens	PHH	In Vitro	10 uM	24hr	0.0209424	6.93404	4.87e-07	0.734235
L1000_CPC014_VCAP_6H	Characteristic direction	BI-78D3	Homo sapiens	VCAP	In Vitro	10 uM	6hr	0.0209424	6.93404	4.87e-07	0.734235
L1000_CPC020_VCAP_24H	Characteristic direction	Vidarabine	Homo sapiens	VCAP	In Vitro	10 uM	24hr	0.0209424	6.93404	4.87e-07	0.734235
L1000_HOG001_A549_24H	Characteristic direction	Tanespimycin	Homo sapiens	A549	In Vitro	10 uM	24hr	0.0209424	6.93404	4.87e-07	0.734235
L1000_LJP001_SKBR3_6H	Characteristic direction	CGP-60474	Homo sapiens	SKBR3	In Vitro	0.4 uM	6hr	0.0209424	6.93404	4.87e-07	0.734235
L1000_LJP002_MDAMB231_24H	Characteristic direction	SB-525334	Homo sapiens	MDAMB231	In Vitro	0.08 uM	24hr	0.0209424	6.93404	4.87e-07	0.734235
L1000_LJP002_MDAMB231_24H	Characteristic direction	NVP-AUY922	Homo sapiens	MDAMB231	In Vitro	10 uM	24hr	0.0209424	6.93404	4.87e-07	0.734235
L1000_CPC013_A375_6H	Characteristic direction	PD-0325901	Homo sapiens	A375	In Vitro	10 uM	6hr	0.0204082	7.79389	4.88e-07	0.707199
L1000_NMH002_NEU_6H	Characteristic direction	Tanespimycin	Homo sapiens	NEU	In Vitro	10 uM	6hr	0.0204082	7.79389	4.88e-07	0.707199
DrugMatrix_Codelink	limma	Ibuprofen	Rattus norvegicus	kidney	In Vivo	limma combined	limma combined	0.0302027	2.0201	4.9e-07	0.986377
L1000_CPC002_HA1E_24H	Characteristic direction	Fenbendazole	Homo sapiens	HA1E	In Vitro	10 uM	24hr	0.0213115	6.26028	5e-07	0.75199
L1000_CPC002_HCC515_6H	Characteristic direction	Puromycin	Homo sapiens	HCC515	In Vitro	10 uM	6hr	0.0213115	6.26028	5e-07	0.75199
L1000_CPC003_VCAP_6H	Characteristic direction	Levonorgestrel	Homo sapiens	VCAP	In Vitro	10 uM	6hr	0.0213115	6.26028	5e-07	0.75199
L1000_CPC004_HEPG2_6H	Characteristic direction	Amcinonide	Homo sapiens	HEPG2	In Vitro	10 uM	6hr	0.0213115	6.26028	5e-07	0.75199
L1000_CPC004_PC3_24H	Characteristic direction	Oxantel	Homo sapiens	PC3	In Vitro	10 uM	24hr	0.0213115	6.26028	5e-07	0.75199
L1000_CPC005_A375_24H	Characteristic direction	Amylocaine	Homo sapiens	A375	In Vitro	10 uM	24hr	0.0213115	6.26028	5e-07	0.75199
L1000_CPC005_HT29_6H	Characteristic direction	Rhodomyrtoxin-b	Homo sapiens	HT29	In Vitro	10 uM	6hr	0.0213115	6.26028	5e-07	0.75199
L1000_CPC005_MCF7_24H	Characteristic direction	Ondansetron	Homo sapiens	MCF7	In Vitro	10 uM	24hr	0.0213115	6.26028	5e-07	0.75199
L1000_CPC005_MCF7_24H	Characteristic direction	LY-294002	Homo sapiens	MCF7	In Vitro	10 uM	24hr	0.0213115	6.26028	5e-07	0.75199
L1000_CPC006_A549_24H	Characteristic direction	MST-312	Homo sapiens	A549	In Vitro	11.1 uM	24hr	0.0213115	6.26028	5e-07	0.75199
L1000_CPC006_HCC15_6H	Characteristic direction	AZD-8055	Homo sapiens	HCC15	In Vitro	10 uM	6hr	0.0213115	6.26028	5e-07	0.75199
L1000_CPC006_HEPG2_6H	Characteristic direction	Rucaparib	Homo sapiens	HEPG2	In Vitro	10 uM	6hr	0.0213115	6.26028	5e-07	0.75199
L1000_CPC006_VCAP_6H	Characteristic direction	Prostaglandin-a1	Homo sapiens	VCAP	In Vitro	1 uM	6hr	0.0213115	6.26028	5e-07	0.75199
L1000_CPC007_A375_24H	Characteristic direction	FU-JMBII105B	Homo sapiens	A375	In Vitro	10 uM	24hr	0.0213115	6.26028	5e-07	0.75199
L1000_CPC007_VCAP_24H	Characteristic direction	BRD-K72883421	Homo sapiens	VCAP	In Vitro	10 uM	24hr	0.0213115	6.26028	5e-07	0.75199
L1000_CPC007_VCAP_24H	Characteristic direction	BRD-K80126354	Homo sapiens	VCAP	In Vitro	10 uM	24hr	0.0213115	6.26028	5e-07	0.75199
L1000_CPC008_A375_6H	Characteristic direction	BRD-K84881516	Homo sapiens	A375	In Vitro	10 uM	6hr	0.0213115	6.26028	5e-07	0.75199
L1000_CPC009_A549_24H	Characteristic direction	Geldanamycin	Homo sapiens	A549	In Vitro	10 uM	24hr	0.0213115	6.26028	5e-07	0.75199
L1000_CPC011_PC3_24H	Characteristic direction	Bifonazole	Homo sapiens	PC3	In Vitro	10 uM	24hr	0.0213115	6.26028	5e-07	0.75199
L1000_CPC011_PC3_24H	Characteristic direction	Methotrexate	Homo sapiens	PC3	In Vitro	10 uM	24hr	0.0213115	6.26028	5e-07	0.75199
L1000_CPC011_VCAP_24H	Characteristic direction	Perospirone	Homo sapiens	VCAP	In Vitro	10 uM	24hr	0.0213115	6.26028	5e-07	0.75199
L1000_CPC014_HCC515_6H	Characteristic direction	Tyrphostin-AG-1288	Homo sapiens	HCC515	In Vitro	10 uM	6hr	0.0213115	6.26028	5e-07	0.75199
L1000_CPC014_HCC515_6H	Characteristic direction	Ellipticine	Homo sapiens	HCC515	In Vitro	10 uM	6hr	0.0213115	6.26028	5e-07	0.75199
L1000_CPC014_HEPG2_6H	Characteristic direction	XL-147	Homo sapiens	HEPG2	In Vitro	10 uM	6hr	0.0213115	6.26028	5e-07	0.75199
L1000_CPC014_MCF7_24H	Characteristic direction	WZ-4002	Homo sapiens	MCF7	In Vitro	10 uM	24hr	0.0213115	6.26028	5e-07	0.75199
L1000_CPC014_MCF7_6H	Characteristic direction	GR-235	Homo sapiens	MCF7	In Vitro	10 uM	6hr	0.0213115	6.26028	5e-07	0.75199
L1000_CPC014_SKB_24H	Characteristic direction	EMF-sumo1-9	Homo sapiens	SKB	In Vitro	10 uM	24hr	0.0213115	6.26028	5e-07	0.75199
L1000_CPC020_VCAP_6H	Characteristic direction	Diflunisal	Homo sapiens	VCAP	In Vitro	10 uM	6hr	0.0213115	6.26028	5e-07	0.75199
L1000_DOS021_VCAP_24H	Characteristic direction	Wortmannin	Homo sapiens	VCAP	In Vitro	10 uM	24hr	0.0213115	6.26028	5e-07	0.75199
L1000_LJP001_BT20_24H	Characteristic direction	HG-5-113-01	Homo sapiens	BT20	In Vitro	2 uM	24hr	0.0213115	6.26028	5e-07	0.75199
L1000_LJP001_BT20_6H	Characteristic direction	Palbociclib	Homo sapiens	BT20	In Vitro	0.4 uM	6hr	0.0213115	6.26028	5e-07	0.75199
L1000_LJP001_SKBR3_24H	Characteristic direction	WZ-3105	Homo sapiens	SKBR3	In Vitro	0.08 uM	24hr	0.0213115	6.26028	5e-07	0.75199
L1000_LJP001_SKBR3_6H	Characteristic direction	BI-2536	Homo sapiens	SKBR3	In Vitro	2 uM	6hr	0.0213115	6.26028	5e-07	0.75199
L1000_LJP002_MCF10A_24H	Characteristic direction	PF-477736	Homo sapiens	MCF10A	In Vitro	0.4 uM	24hr	0.0213115	6.26028	5e-07	0.75199
L1000_LJP002_MDAMB231_24H	Characteristic direction	Trametinib	Homo sapiens	MDAMB231	In Vitro	0.4 uM	24hr	0.0213115	6.26028	5e-07	0.75199
L1000_PCLB001_PC3_6H	Characteristic direction	Trichostatin-a	Homo sapiens	PC3	In Vitro	0.63 uM	6hr	0.0213115	6.26028	5e-07	0.75199
TG-GATEs	limma	Transforming growth factor beta 1	Homo sapiens	liver	In Vitro	2 ng/mL	8hr	0.0215716	5.73638	5.06e-07	0.764976
L1000_CPC003_VCAP_24H	Characteristic direction	Vincristine	Homo sapiens	VCAP	In Vitro	10 uM	24hr	0.0215716	5.73638	5.06e-07	0.764976
L1000_CPC006_HT29_24H	Characteristic direction	Nutlin-3	Homo sapiens	HT29	In Vitro	44.4 uM	24hr	0.0215716	5.73638	5.06e-07	0.764976
L1000_CPC006_VCAP_24H	Characteristic direction	CYT-997	Homo sapiens	VCAP	In Vitro	1 uM	24hr	0.0215716	5.73638	5.06e-07	0.764976
L1000_CPC008_HCC515_6H	Characteristic direction	VU-0418946-1	Homo sapiens	HCC515	In Vitro	10 uM	6hr	0.0215716	5.73638	5.06e-07	0.764976
L1000_CPC010_HT29_6H	Characteristic direction	BRD-A36275421	Homo sapiens	HT29	In Vitro	10 uM	6hr	0.0215716	5.73638	5.06e-07	0.764976
L1000_CPC013_HA1E_6H	Characteristic direction	JNJ-7706621	Homo sapiens	HA1E	In Vitro	10 uM	6hr	0.0215716	5.73638	5.06e-07	0.764976
L1000_ERG010_VCAP_24H	Characteristic direction	Vorinostat	Homo sapiens	VCAP	In Vitro	0.4 uM	24hr	0.0215716	5.73638	5.06e-07	0.764976
L1000_HOG001_A549_6H	Characteristic direction	Trichostatin-a	Homo sapiens	A549	In Vitro	3.33 uM	6hr	0.0215716	5.73638	5.06e-07	0.764976
L1000_LJP002_MCF10A_6H	Characteristic direction	Pazopanib	Homo sapiens	MCF10A	In Vitro	10 uM	6hr	0.0215716	5.73638	5.06e-07	0.764976
TG-GATEs	limma	Nitrofurantoin	Rattus norvegicus	liver	In Vivo Single	300 mg/kg	24hr	0.0155039	28.1812	5.06e-07	0.691176
L1000_ASG001_PC3_24H	Characteristic direction	Troglitazone	Homo sapiens	PC3	In Vitro	10 uM	24hr	0.0217391	5.31557	5.09e-07	0.772323
L1000_CPC005_PC3_6H	Characteristic direction	Trichostatin-a	Homo sapiens	PC3	In Vitro	10 uM	6hr	0.0217391	5.31557	5.09e-07	0.772323
DrugMatrix_Affy	limma	Pyrogallol	Rattus norvegicus	liver	In Vivo	1000 mg/kg	24hr	0.033092	2.92169	5.1e-07	0.996507
L1000_ASG001_PC3_24H	Characteristic direction	Tanespimycin	Homo sapiens	PC3	In Vitro	0.4 uM	24hr	0.0209059	6.89634	5.15e-07	0.732736
L1000_CPC004_A375_6H	Characteristic direction	Daunorubicin	Homo sapiens	A375	In Vitro	10 uM	6hr	0.0209059	6.89634	5.15e-07	0.732736
L1000_CPC005_PC3_6H	Characteristic direction	Dihydrodeoxygedunin	Homo sapiens	PC3	In Vitro	10 uM	6hr	0.0209059	6.89634	5.15e-07	0.732736
L1000_CPC005_VCAP_6H	Characteristic direction	ICI-204448	Homo sapiens	VCAP	In Vitro	10 uM	6hr	0.0209059	6.89634	5.15e-07	0.732736
L1000_CPC006_A375_24H	Characteristic direction	PIK-75	Homo sapiens	A375	In Vitro	0.09 uM	24hr	0.0209059	6.89634	5.15e-07	0.732736
L1000_CPC006_PC3_6H	Characteristic direction	PJ-34	Homo sapiens	PC3	In Vitro	10 uM	6hr	0.0209059	6.89634	5.15e-07	0.732736
L1000_CPC008_VCAP_24H	Characteristic direction	BRD-A01999384	Homo sapiens	VCAP	In Vitro	10 uM	24hr	0.0209059	6.89634	5.15e-07	0.732736
L1000_CPC010_VCAP_24H	Characteristic direction	Vorinostat	Homo sapiens	VCAP	In Vitro	10 uM	24hr	0.0209059	6.89634	5.15e-07	0.732736
L1000_CPC011_MCF7_24H	Characteristic direction	Sibutramine	Homo sapiens	MCF7	In Vitro	10 uM	24hr	0.0209059	6.89634	5.15e-07	0.732736
L1000_CPC011_MCF7_6H	Characteristic direction	Telmisartan	Homo sapiens	MCF7	In Vitro	10 uM	6hr	0.0209059	6.89634	5.15e-07	0.732736
L1000_CPC011_PC3_24H	Characteristic direction	Docetaxel	Homo sapiens	PC3	In Vitro	10 uM	24hr	0.0209059	6.89634	5.15e-07	0.732736
L1000_CPC012_NPC_24H	Characteristic direction	BRD-K94572506	Homo sapiens	NPC	In Vitro	10 uM	24hr	0.0209059	6.89634	5.15e-07	0.732736
L1000_CPC013_PC3_24H	Characteristic direction	Lenalidomide	Homo sapiens	PC3	In Vitro	10 uM	24hr	0.0209059	6.89634	5.15e-07	0.732736
L1000_CPC020_HA1E_6H	Characteristic direction	Loperamide	Homo sapiens	HA1E	In Vitro	10 uM	6hr	0.0209059	6.89634	5.15e-07	0.732736
L1000_DOS016_VCAP_24H	Characteristic direction	Withaferin-a	Homo sapiens	VCAP	In Vitro	10 uM	24hr	0.0209059	6.89634	5.15e-07	0.732736
L1000_ERG012_VCAP_24H	Characteristic direction	LY-294002	Homo sapiens	VCAP	In Vitro	10 uM	24hr	0.0209059	6.89634	5.15e-07	0.732736
L1000_HOG002_A549_6H	Characteristic direction	Teniposide	Homo sapiens	A549	In Vitro	0.1235 uM	6hr	0.0209059	6.89634	5.15e-07	0.732736
DrugMatrix_Affy	limma	Lead (ii) acetate	Rattus norvegicus	kidney	In Vivo	600 mg/kg	5d	0.0275993	1.78688	5.18e-07	0.956965
L1000_CPC006_A549_6H	Characteristic direction	Curcumin	Homo sapiens	A549	In Vitro	48 uM	6hr	0.0203704	7.74179	5.19e-07	0.704138
L1000_LJP001_MCF7_24H	Characteristic direction	Alvocidib	Homo sapiens	MCF7	In Vitro	0.08 uM	24hr	0.0203704	7.74179	5.19e-07	0.704138
L1000_CPC004_HCC515_24H	Characteristic direction	Dehydrocholic-acid	Homo sapiens	HCC515	In Vitro	10 uM	24hr	0.0212766	6.23181	5.25e-07	0.750379
L1000_CPC004_HEPG2_6H	Characteristic direction	Arcyriaflavin-a	Homo sapiens	HEPG2	In Vitro	10 uM	6hr	0.0212766	6.23181	5.25e-07	0.750379
L1000_CPC006_HA1E_24H	Characteristic direction	Dalcetrapib	Homo sapiens	HA1E	In Vitro	79.44 uM	24hr	0.0212766	6.23181	5.25e-07	0.750379
L1000_CPC006_HA1E_24H	Characteristic direction	Parthenolide	Homo sapiens	HA1E	In Vitro	10 uM	24hr	0.0212766	6.23181	5.25e-07	0.750379
L1000_CPC006_PC3_24H	Characteristic direction	Parbendazole	Homo sapiens	PC3	In Vitro	0.31 uM	24hr	0.0212766	6.23181	5.25e-07	0.750379
L1000_CPC006_PC3_6H	Characteristic direction	Capsaicin	Homo sapiens	PC3	In Vitro	160 uM	6hr	0.0212766	6.23181	5.25e-07	0.750379
L1000_CPC006_THP1_6H	Characteristic direction	Troglitazone	Homo sapiens	THP1	In Vitro	10 uM	6hr	0.0212766	6.23181	5.25e-07	0.750379
L1000_CPC007_HA1E_24H	Characteristic direction	Vorinostat	Homo sapiens	HA1E	In Vitro	10 uM	24hr	0.0212766	6.23181	5.25e-07	0.750379
L1000_CPC007_VCAP_6H	Characteristic direction	BRD-A56831909	Homo sapiens	VCAP	In Vitro	10 uM	6hr	0.0212766	6.23181	5.25e-07	0.750379
L1000_CPC008_A549_6H	Characteristic direction	BRD-K85670329	Homo sapiens	A549	In Vitro	10 uM	6hr	0.0212766	6.23181	5.25e-07	0.750379
L1000_CPC008_MCF7_24H	Characteristic direction	BRD-A93975555	Homo sapiens	MCF7	In Vitro	10 uM	24hr	0.0212766	6.23181	5.25e-07	0.750379
L1000_CPC008_VCAP_24H	Characteristic direction	BRD-A30612536	Homo sapiens	VCAP	In Vitro	10 uM	24hr	0.0212766	6.23181	5.25e-07	0.750379
L1000_CPC009_PC3_6H	Characteristic direction	Mafenide	Homo sapiens	PC3	In Vitro	10 uM	6hr	0.0212766	6.23181	5.25e-07	0.750379
L1000_CPC011_HA1E_6H	Characteristic direction	Tropisetron	Homo sapiens	HA1E	In Vitro	10 uM	6hr	0.0212766	6.23181	5.25e-07	0.750379
L1000_CPC012_PC3_24H	Characteristic direction	MW-STK33-2C	Homo sapiens	PC3	In Vitro	10 uM	24hr	0.0212766	6.23181	5.25e-07	0.750379
L1000_CPC013_HA1E_6H	Characteristic direction	BRD-K15107389	Homo sapiens	HA1E	In Vitro	10 uM	6hr	0.0212766	6.23181	5.25e-07	0.750379
L1000_CPC014_A549_24H	Characteristic direction	Radicicol	Homo sapiens	A549	In Vitro	10 uM	24hr	0.0212766	6.23181	5.25e-07	0.750379
L1000_CPC014_HEPG2_6H	Characteristic direction	Nilotinib	Homo sapiens	HEPG2	In Vitro	10 uM	6hr	0.0212766	6.23181	5.25e-07	0.750379
L1000_CPC014_PC3_6H	Characteristic direction	BRD-K67258146	Homo sapiens	PC3	In Vitro	10 uM	6hr	0.0212766	6.23181	5.25e-07	0.750379
L1000_CPC014_SKB_24H	Characteristic direction	Lapatinib	Homo sapiens	SKB	In Vitro	10 uM	24hr	0.0212766	6.23181	5.25e-07	0.750379
L1000_DOS026_VCAP_6H	Characteristic direction	Fulvestrant	Homo sapiens	VCAP	In Vitro	10 uM	6hr	0.0212766	6.23181	5.25e-07	0.750379
L1000_DOS051_PC3_24H	Characteristic direction	Trichostatin-a	Homo sapiens	PC3	In Vitro	10 uM	24hr	0.0212766	6.23181	5.25e-07	0.750379
L1000_ERG005_VCAP_48H	Characteristic direction	Radicicol	Homo sapiens	VCAP	In Vitro	1 uM	2d	0.0212766	6.23181	5.25e-07	0.750379
L1000_HDAC002_HA1E_24H	Characteristic direction	Panobinostat	Homo sapiens	HA1E	In Vitro	0.3125 uM	24hr	0.0212766	6.23181	5.25e-07	0.750379
L1000_HOG001_A549_6H	Characteristic direction	Vorinostat	Homo sapiens	A549	In Vitro	1.11 uM	6hr	0.0212766	6.23181	5.25e-07	0.750379
L1000_HOG003_MCF7_24H	Characteristic direction	Idarubicin	Homo sapiens	MCF7	In Vitro	3.33 uM	24hr	0.0212766	6.23181	5.25e-07	0.750379
L1000_HOG003_MCF7_24H	Characteristic direction	BRD-K77432048	Homo sapiens	MCF7	In Vitro	3.33 uM	24hr	0.0212766	6.23181	5.25e-07	0.750379
L1000_LJP001_BT20_24H	Characteristic direction	AZD-8055	Homo sapiens	BT20	In Vitro	2 uM	24hr	0.0212766	6.23181	5.25e-07	0.750379
L1000_LJP001_BT20_24H	Characteristic direction	CP-724714	Homo sapiens	BT20	In Vitro	0.4 uM	24hr	0.0212766	6.23181	5.25e-07	0.750379
L1000_LJP001_BT20_24H	Characteristic direction	WZ-3105	Homo sapiens	BT20	In Vitro	0.08 uM	24hr	0.0212766	6.23181	5.25e-07	0.750379
L1000_LJP001_BT20_6H	Characteristic direction	Enzastaurin	Homo sapiens	BT20	In Vitro	10 uM	6hr	0.0212766	6.23181	5.25e-07	0.750379
L1000_LJP001_MDAMB231_24H	Characteristic direction	GSK-461364	Homo sapiens	MDAMB231	In Vitro	0.4 uM	24hr	0.0212766	6.23181	5.25e-07	0.750379
L1000_CPC001_HCC515_24H	Characteristic direction	Diphenyleneiodonium	Homo sapiens	HCC515	In Vitro	10 uM	24hr	0.0215385	5.71418	5.28e-07	0.763478
L1000_CPC002_PC3_6H	Characteristic direction	Buphenine	Homo sapiens	PC3	In Vitro	10 uM	6hr	0.0215385	5.71418	5.28e-07	0.763478
L1000_CPC006_THP1_6H	Characteristic direction	Perhexiline	Homo sapiens	THP1	In Vitro	10 uM	6hr	0.0215385	5.71418	5.28e-07	0.763478
L1000_CPC008_HT29_6H	Characteristic direction	VU-0418946-1	Homo sapiens	HT29	In Vitro	10 uM	6hr	0.0215385	5.71418	5.28e-07	0.763478
L1000_CPC011_A375_6H	Characteristic direction	Trichostatin-a	Homo sapiens	A375	In Vitro	10 uM	6hr	0.0215385	5.71418	5.28e-07	0.763478
L1000_CPC012_A375_6H	Characteristic direction	Latrunculin-b	Homo sapiens	A375	In Vitro	10 uM	6hr	0.0215385	5.71418	5.28e-07	0.763478
L1000_CPC012_A549_6H	Characteristic direction	Vorinostat	Homo sapiens	A549	In Vitro	10 uM	6hr	0.0215385	5.71418	5.28e-07	0.763478
L1000_ERG014_PC3_6H	Characteristic direction	Vorinostat	Homo sapiens	PC3	In Vitro	10 uM	6hr	0.0215385	5.71418	5.28e-07	0.763478
L1000_LJP001_SKBR3_6H	Characteristic direction	ALW-II-49-7	Homo sapiens	SKBR3	In Vitro	10 uM	6hr	0.0215385	5.71418	5.28e-07	0.763478
L1000_NMH002_NPC_24H	Characteristic direction	NCH-51	Homo sapiens	NPC	In Vitro	10 uM	24hr	0.0215385	5.71418	5.28e-07	0.763478
L1000_RAD001_A549_6H	Characteristic direction	Vorinostat	Homo sapiens	A549	In Vitro	10 uM	6hr	0.0215385	5.71418	5.28e-07	0.763478
L1000_CPC006_A549_24H	Characteristic direction	CHEMBL-1222381	Homo sapiens	A549	In Vitro	80 uM	24hr	0.0217077	5.29778	5.3e-07	0.771662
L1000_CPC001_PC3_6H	Characteristic direction	Carpindolol	Homo sapiens	PC3	In Vitro	10 uM	6hr	0.0208696	6.85904	5.43e-07	0.731157
L1000_CPC004_HA1E_6H	Characteristic direction	SKF-96365	Homo sapiens	HA1E	In Vitro	10 uM	6hr	0.0208696	6.85904	5.43e-07	0.731157
L1000_CPC006_MCF7_24H	Characteristic direction	BMS-536924	Homo sapiens	MCF7	In Vitro	11.1 uM	24hr	0.0208696	6.85904	5.43e-07	0.731157
L1000_CPC007_A375_6H	Characteristic direction	BRD-A93942655	Homo sapiens	A375	In Vitro	10 uM	6hr	0.0208696	6.85904	5.43e-07	0.731157
L1000_CPC008_A375_24H	Characteristic direction	BRD-K00366212	Homo sapiens	A375	In Vitro	10 uM	24hr	0.0208696	6.85904	5.43e-07	0.731157
L1000_CPC008_PC3_24H	Characteristic direction	BRD-K63712590	Homo sapiens	PC3	In Vitro	10 uM	24hr	0.0208696	6.85904	5.43e-07	0.731157
L1000_CPC012_MCF7_24H	Characteristic direction	BRD-K13794505	Homo sapiens	MCF7	In Vitro	10 uM	24hr	0.0208696	6.85904	5.43e-07	0.731157
L1000_CPC013_HCC515_6H	Characteristic direction	Sorafenib	Homo sapiens	HCC515	In Vitro	10 uM	6hr	0.0208696	6.85904	5.43e-07	0.731157
L1000_CPC013_NPC_24H	Characteristic direction	BRD-K67808578	Homo sapiens	NPC	In Vitro	10 uM	24hr	0.0208696	6.85904	5.43e-07	0.731157
L1000_LJP001_HS578T_6H	Characteristic direction	Torin-1	Homo sapiens	HS578T	In Vitro	10 uM	6hr	0.0208696	6.85904	5.43e-07	0.731157
L1000_LJP002_SKBR3_6H	Characteristic direction	Ibrutinib	Homo sapiens	SKBR3	In Vitro	0.4 uM	6hr	0.0208696	6.85904	5.43e-07	0.731157
DrugMatrix_Codelink	limma	Aminosalicylic acid	Rattus norvegicus	liver	In Vivo	2337 mg/kg	24hr	0.030507	2.06139	5.44e-07	0.988403
DrugMatrix_Codelink	limma	Gatifloxacin	Rattus norvegicus	cardiovascular system	In Vivo	limma combined	limma combined	0.028393	1.84362	5.51e-07	0.969261
L1000_AML001_PC3_6H	Characteristic direction	Calcitriol	Homo sapiens	PC3	In Vitro	10 uM	6hr	0.0212418	6.20359	5.51e-07	0.748735
L1000_ASG001_MCF7_6H	Characteristic direction	Withaferin-a	Homo sapiens	MCF7	In Vitro	0.08 uM	6hr	0.0212418	6.20359	5.51e-07	0.748735
L1000_CPC001_VCAP_24H	Characteristic direction	AM-404	Homo sapiens	VCAP	In Vitro	10 uM	24hr	0.0212418	6.20359	5.51e-07	0.748735
L1000_CPC001_VCAP_6H	Characteristic direction	CGP-52432	Homo sapiens	VCAP	In Vitro	10 uM	6hr	0.0212418	6.20359	5.51e-07	0.748735
L1000_CPC002_PC3_6H	Characteristic direction	AZ-10417808	Homo sapiens	PC3	In Vitro	10 uM	6hr	0.0212418	6.20359	5.51e-07	0.748735
L1000_CPC002_VCAP_24H	Characteristic direction	Wortmannin	Homo sapiens	VCAP	In Vitro	10 uM	24hr	0.0212418	6.20359	5.51e-07	0.748735
L1000_CPC003_HA1E_24H	Characteristic direction	Forskolin	Homo sapiens	HA1E	In Vitro	10 uM	24hr	0.0212418	6.20359	5.51e-07	0.748735
L1000_CPC005_MCF7_24H	Characteristic direction	Manumycin-a	Homo sapiens	MCF7	In Vitro	10 uM	24hr	0.0212418	6.20359	5.51e-07	0.748735
L1000_CPC005_PC3_24H	Characteristic direction	Budesonide	Homo sapiens	PC3	In Vitro	10 uM	24hr	0.0212418	6.20359	5.51e-07	0.748735
L1000_CPC006_MCF7_6H	Characteristic direction	BMS-536924	Homo sapiens	MCF7	In Vitro	11.1 uM	6hr	0.0212418	6.20359	5.51e-07	0.748735
L1000_CPC006_PC3_6H	Characteristic direction	CYT-997	Homo sapiens	PC3	In Vitro	1 uM	6hr	0.0212418	6.20359	5.51e-07	0.748735
L1000_CPC006_THP1_6H	Characteristic direction	ZM-336372	Homo sapiens	THP1	In Vitro	102.71 uM	6hr	0.0212418	6.20359	5.51e-07	0.748735
L1000_CPC007_MCF7_6H	Characteristic direction	BRD-K27074404	Homo sapiens	MCF7	In Vitro	10 uM	6hr	0.0212418	6.20359	5.51e-07	0.748735
L1000_CPC008_A375_6H	Characteristic direction	TL-HRAS-24	Homo sapiens	A375	In Vitro	10 uM	6hr	0.0212418	6.20359	5.51e-07	0.748735
L1000_CPC008_HEPG2_6H	Characteristic direction	BRD-K70918941	Homo sapiens	HEPG2	In Vitro	10 uM	6hr	0.0212418	6.20359	5.51e-07	0.748735
L1000_CPC010_PC3_24H	Characteristic direction	Brucine	Homo sapiens	PC3	In Vitro	10 uM	24hr	0.0212418	6.20359	5.51e-07	0.748735
L1000_CPC011_A375_6H	Characteristic direction	Picrotoxin	Homo sapiens	A375	In Vitro	10 uM	6hr	0.0212418	6.20359	5.51e-07	0.748735
L1000_CPC011_A549_6H	Characteristic direction	Efavirenz	Homo sapiens	A549	In Vitro	10 uM	6hr	0.0212418	6.20359	5.51e-07	0.748735
L1000_CPC011_MCF7_6H	Characteristic direction	Tegaserod	Homo sapiens	MCF7	In Vitro	10 uM	6hr	0.0212418	6.20359	5.51e-07	0.748735
L1000_CPC014_A375_6H	Characteristic direction	BRD-K67258146	Homo sapiens	A375	In Vitro	10 uM	6hr	0.0212418	6.20359	5.51e-07	0.748735
L1000_CPC014_A549_6H	Characteristic direction	NU-7441	Homo sapiens	A549	In Vitro	10 uM	6hr	0.0212418	6.20359	5.51e-07	0.748735
L1000_CPC014_HEPG2_6H	Characteristic direction	NVP-TAE684	Homo sapiens	HEPG2	In Vitro	10 uM	6hr	0.0212418	6.20359	5.51e-07	0.748735
L1000_CPC014_MCF7_24H	Characteristic direction	Deoxycholic-acid	Homo sapiens	MCF7	In Vitro	10 uM	24hr	0.0212418	6.20359	5.51e-07	0.748735
L1000_CPC014_PC3_24H	Characteristic direction	BRD-A36059655	Homo sapiens	PC3	In Vitro	10 uM	24hr	0.0212418	6.20359	5.51e-07	0.748735
L1000_CPC014_PHH_24H	Characteristic direction	HC-toxin	Homo sapiens	PHH	In Vitro	10 uM	24hr	0.0212418	6.20359	5.51e-07	0.748735
L1000_CPC018_ASC_24H	Characteristic direction	Vorinostat	Homo sapiens	ASC	In Vitro	10 uM	24hr	0.0212418	6.20359	5.51e-07	0.748735
L1000_CPD003_MCF7_6H	Characteristic direction	Geldanamycin	Homo sapiens	MCF7	In Vitro	10 uM	6hr	0.0212418	6.20359	5.51e-07	0.748735
L1000_DOS030_VCAP_6H	Characteristic direction	Sirolimus	Homo sapiens	VCAP	In Vitro	10 uM	6hr	0.0212418	6.20359	5.51e-07	0.748735
L1000_HOG002_A549_6H	Characteristic direction	Homoharringtonine	Homo sapiens	A549	In Vitro	1.11 uM	6hr	0.0212418	6.20359	5.51e-07	0.748735
L1000_HOG002_MCF7_24H	Characteristic direction	Gemcitabine	Homo sapiens	MCF7	In Vitro	0.0457 uM	24hr	0.0212418	6.20359	5.51e-07	0.748735
L1000_HOG003_A549_6H	Characteristic direction	Wortmannin	Homo sapiens	A549	In Vitro	10 uM	6hr	0.0212418	6.20359	5.51e-07	0.748735
L1000_LJP001_BT20_24H	Characteristic direction	GSK-461364	Homo sapiens	BT20	In Vitro	0.08 uM	24hr	0.0212418	6.20359	5.51e-07	0.748735
L1000_LJP001_MDAMB231_24H	Characteristic direction	PD-184352	Homo sapiens	MDAMB231	In Vitro	0.4 uM	24hr	0.0212418	6.20359	5.51e-07	0.748735
L1000_LJP002_MCF10A_24H	Characteristic direction	Sunitinib	Homo sapiens	MCF10A	In Vitro	2 uM	24hr	0.0212418	6.20359	5.51e-07	0.748735
L1000_PRISM001_A375_24H	Characteristic direction	GSK-1070916	Homo sapiens	A375	In Vitro	0.156 uM	24hr	0.0212418	6.20359	5.51e-07	0.748735
L1000_PRISM001_PC3_6H	Characteristic direction	GSK-1070916	Homo sapiens	PC3	In Vitro	0.625 uM	6hr	0.0212418	6.20359	5.51e-07	0.748735
L1000_CPC004_PC3_24H	Characteristic direction	Simvastatin	Homo sapiens	PC3	In Vitro	10 uM	24hr	0.0215054	5.69215	5.52e-07	0.761431
L1000_CPC005_A375_24H	Characteristic direction	ZM-39923	Homo sapiens	A375	In Vitro	10 uM	24hr	0.0215054	5.69215	5.52e-07	0.761431
L1000_CPC005_PC3_6H	Characteristic direction	BIBU-1361	Homo sapiens	PC3	In Vitro	10 uM	6hr	0.0215054	5.69215	5.52e-07	0.761431
L1000_CPC005_VCAP_24H	Characteristic direction	Molindone	Homo sapiens	VCAP	In Vitro	10 uM	24hr	0.0215054	5.69215	5.52e-07	0.761431
L1000_CPC006_A549_6H	Characteristic direction	Cucurbitacin-i	Homo sapiens	A549	In Vitro	10 uM	6hr	0.0215054	5.69215	5.52e-07	0.761431
L1000_CPC010_PC3_24H	Characteristic direction	SPB02303	Homo sapiens	PC3	In Vitro	10 uM	24hr	0.0215054	5.69215	5.52e-07	0.761431
L1000_CPC013_HCC515_6H	Characteristic direction	BRD-K24346336	Homo sapiens	HCC515	In Vitro	10 uM	6hr	0.0215054	5.69215	5.52e-07	0.761431
L1000_CPC013_HT29_6H	Characteristic direction	BRD-A94381689	Homo sapiens	HT29	In Vitro	10 uM	6hr	0.0215054	5.69215	5.52e-07	0.761431
L1000_CPC013_PC3_6H	Characteristic direction	ST-012525	Homo sapiens	PC3	In Vitro	10 uM	6hr	0.0215054	5.69215	5.52e-07	0.761431
L1000_CPC018_MCF7_6H	Characteristic direction	Sirolimus	Homo sapiens	MCF7	In Vitro	10 uM	6hr	0.0215054	5.69215	5.52e-07	0.761431
L1000_DOS023_VCAP_24H	Characteristic direction	Thioridazine	Homo sapiens	VCAP	In Vitro	10 uM	24hr	0.0215054	5.69215	5.52e-07	0.761431
L1000_HOG002_A549_6H	Characteristic direction	Sirolimus	Homo sapiens	A549	In Vitro	1.11 uM	6hr	0.0215054	5.69215	5.52e-07	0.761431
L1000_LJP001_MCF10A_24H	Characteristic direction	AZ-628	Homo sapiens	MCF10A	In Vitro	0.4 uM	24hr	0.0215054	5.69215	5.52e-07	0.761431
L1000_CPC003_PC3_24H	Characteristic direction	Securinine	Homo sapiens	PC3	In Vitro	10 uM	24hr	0.0203327	7.69038	5.52e-07	0.70251
L1000_CPC006_PC3_24H	Characteristic direction	NSC-23766	Homo sapiens	PC3	In Vitro	160 uM	24hr	0.0203327	7.69038	5.52e-07	0.70251
L1000_DOSBIO001_A375_24H	Characteristic direction	Geldanamycin	Homo sapiens	A375	In Vitro	3.33333 uM	24hr	0.0203327	7.69038	5.52e-07	0.70251
TG-GATEs	limma	Cyclophosphamide	Rattus norvegicus	kidney	In Vivo Repeat	limma combined	limma combined	0.0292219	1.91635	5.58e-07	0.978133
DrugMatrix_Affy	limma	N-nitrosodiethylamine	Rattus norvegicus	liver	In Vivo	limma combined	limma combined	0.0306407	2.08068	5.6e-07	0.989241
TG-GATEs	limma	Monocrotaline	Rattus norvegicus	liver	In Vivo Repeat	10 mg/kg	29d	0.0308672	2.11422	5.67e-07	0.990778
DrugMatrix_Codelink	limma	Lansoprazole	Rattus norvegicus	liver	In Vitro	limma combined	limma combined	0.0280497	1.81718	5.71e-07	0.964371
L1000_ASG001_PC3_24H	Characteristic direction	Geldanamycin	Homo sapiens	PC3	In Vitro	0.08 uM	24hr	0.0208333	6.82215	5.73e-07	0.728885
L1000_CPC001_VCAP_6H	Characteristic direction	WR-216174	Homo sapiens	VCAP	In Vitro	10 uM	6hr	0.0208333	6.82215	5.73e-07	0.728885
L1000_CPC002_PC3_24H	Characteristic direction	Anisomycin	Homo sapiens	PC3	In Vitro	10 uM	24hr	0.0208333	6.82215	5.73e-07	0.728885
L1000_CPC003_HA1E_24H	Characteristic direction	Podophyllotoxin	Homo sapiens	HA1E	In Vitro	10 uM	24hr	0.0208333	6.82215	5.73e-07	0.728885
L1000_CPC004_VCAP_24H	Characteristic direction	Meloxicam	Homo sapiens	VCAP	In Vitro	10 uM	24hr	0.0208333	6.82215	5.73e-07	0.728885
L1000_CPC005_A549_24H	Characteristic direction	SB-258585	Homo sapiens	A549	In Vitro	10 uM	24hr	0.0208333	6.82215	5.73e-07	0.728885
L1000_CPC006_HA1E_24H	Characteristic direction	Tyrphostin-AG-112	Homo sapiens	HA1E	In Vitro	10 uM	24hr	0.0208333	6.82215	5.73e-07	0.728885
L1000_CPC006_HA1E_24H	Characteristic direction	Pemetrexed	Homo sapiens	HA1E	In Vitro	88.8 uM	24hr	0.0208333	6.82215	5.73e-07	0.728885
L1000_CPC007_HT29_6H	Characteristic direction	MW-STK33-4C	Homo sapiens	HT29	In Vitro	10 uM	6hr	0.0208333	6.82215	5.73e-07	0.728885
L1000_CPC008_PC3_24H	Characteristic direction	KU-C104487	Homo sapiens	PC3	In Vitro	10 uM	24hr	0.0208333	6.82215	5.73e-07	0.728885
L1000_CPC010_VCAP_6H	Characteristic direction	K784-3188	Homo sapiens	VCAP	In Vitro	10 uM	6hr	0.0208333	6.82215	5.73e-07	0.728885
L1000_CPC012_A549_24H	Characteristic direction	BRD-K66224104	Homo sapiens	A549	In Vitro	10 uM	24hr	0.0208333	6.82215	5.73e-07	0.728885
L1000_CPC013_SKB_24H	Characteristic direction	GSK-429286A	Homo sapiens	SKB	In Vitro	10 uM	24hr	0.0208333	6.82215	5.73e-07	0.728885
L1000_CPC014_MCF7_24H	Characteristic direction	NVP-TAE684	Homo sapiens	MCF7	In Vitro	10 uM	24hr	0.0208333	6.82215	5.73e-07	0.728885
L1000_CRCGN001_HA1E_6H	Characteristic direction	Doxorubicin	Homo sapiens	HA1E	In Vitro	10.2 uM	6hr	0.0208333	6.82215	5.73e-07	0.728885
L1000_DOS001_VCAP_24H	Characteristic direction	Trichostatin-a	Homo sapiens	VCAP	In Vitro	10 uM	24hr	0.0208333	6.82215	5.73e-07	0.728885
L1000_ERG012_VCAP_6H	Characteristic direction	LY-294002	Homo sapiens	VCAP	In Vitro	10 uM	6hr	0.0208333	6.82215	5.73e-07	0.728885
L1000_HOG003_A549_6H	Characteristic direction	Idarubicin	Homo sapiens	A549	In Vitro	0.0045 uM	6hr	0.0208333	6.82215	5.73e-07	0.728885
L1000_LJP001_BT20_6H	Characteristic direction	ALW-II-49-7	Homo sapiens	BT20	In Vitro	10 uM	6hr	0.0208333	6.82215	5.73e-07	0.728885
L1000_LJP001_HS578T_24H	Characteristic direction	Saracatinib	Homo sapiens	HS578T	In Vitro	0.4 uM	24hr	0.0208333	6.82215	5.73e-07	0.728885
L1000_CPC008_A549_6H	Characteristic direction	BRD-K29506255	Homo sapiens	A549	In Vitro	10 uM	6hr	0.021645	5.26248	5.74e-07	0.768376
DrugMatrix_Affy	limma	Dexamethasone	Rattus norvegicus	liver	In Vivo	1 mg/kg	3d	0.0274546	1.77634	5.74e-07	0.95473
L1000_CPC002_PC3_6H	Characteristic direction	FCCP	Homo sapiens	PC3	In Vitro	10 uM	6hr	0.0214724	5.67028	5.76e-07	0.759869
L1000_CPC003_HA1E_6H	Characteristic direction	CGP-71683	Homo sapiens	HA1E	In Vitro	10 uM	6hr	0.0214724	5.67028	5.76e-07	0.759869
L1000_CPC004_HEPG2_6H	Characteristic direction	Betamethasone	Homo sapiens	HEPG2	In Vitro	10 uM	6hr	0.0214724	5.67028	5.76e-07	0.759869
L1000_CPC006_MCF7_6H	Characteristic direction	BMS-754807	Homo sapiens	MCF7	In Vitro	10 uM	6hr	0.0214724	5.67028	5.76e-07	0.759869
L1000_CPC007_PC3_6H	Characteristic direction	K784-3187	Homo sapiens	PC3	In Vitro	10 uM	6hr	0.0214724	5.67028	5.76e-07	0.759869
L1000_CPC010_A549_6H	Characteristic direction	AM-251	Homo sapiens	A549	In Vitro	10 uM	6hr	0.0214724	5.67028	5.76e-07	0.759869
L1000_CPC010_HT29_6H	Characteristic direction	K784-3188	Homo sapiens	HT29	In Vitro	10 uM	6hr	0.0214724	5.67028	5.76e-07	0.759869
L1000_CPC013_VCAP_24H	Characteristic direction	BRD-A81530502	Homo sapiens	VCAP	In Vitro	10 uM	24hr	0.0214724	5.67028	5.76e-07	0.759869
L1000_CPC014_PC3_6H	Characteristic direction	Everolimus	Homo sapiens	PC3	In Vitro	10 uM	6hr	0.0214724	5.67028	5.76e-07	0.759869
L1000_DOS047_MCF7_24H	Characteristic direction	Wortmannin	Homo sapiens	MCF7	In Vitro	10 uM	24hr	0.0214724	5.67028	5.76e-07	0.759869
L1000_NMH002_NPC_24H	Characteristic direction	Estradiol	Homo sapiens	NPC	In Vitro	10 uM	24hr	0.0214724	5.67028	5.76e-07	0.759869
L1000_ASG001_PC3_24H	Characteristic direction	Fulvestrant	Homo sapiens	PC3	In Vitro	10 uM	24hr	0.0212072	6.17562	5.78e-07	0.746963
L1000_CPC001_HCC515_6H	Characteristic direction	Halcinonide	Homo sapiens	HCC515	In Vitro	10 uM	6hr	0.0212072	6.17562	5.78e-07	0.746963
L1000_CPC001_HCC515_6H	Characteristic direction	PI-828	Homo sapiens	HCC515	In Vitro	10 uM	6hr	0.0212072	6.17562	5.78e-07	0.746963
L1000_CPC002_HA1E_24H	Characteristic direction	Medrysone	Homo sapiens	HA1E	In Vitro	10 uM	24hr	0.0212072	6.17562	5.78e-07	0.746963
L1000_CPC002_HA1E_6H	Characteristic direction	GR-55562	Homo sapiens	HA1E	In Vitro	10 uM	6hr	0.0212072	6.17562	5.78e-07	0.746963
L1000_CPC002_HCC515_24H	Characteristic direction	JLK-6	Homo sapiens	HCC515	In Vitro	10 uM	24hr	0.0212072	6.17562	5.78e-07	0.746963
L1000_CPC004_HA1E_24H	Characteristic direction	Desipramine	Homo sapiens	HA1E	In Vitro	10 uM	24hr	0.0212072	6.17562	5.78e-07	0.746963
L1000_CPC004_MCF7_6H	Characteristic direction	Mitotane	Homo sapiens	MCF7	In Vitro	10 uM	6hr	0.0212072	6.17562	5.78e-07	0.746963
L1000_CPC004_MCF7_6H	Characteristic direction	Triciribine	Homo sapiens	MCF7	In Vitro	10 uM	6hr	0.0212072	6.17562	5.78e-07	0.746963
L1000_CPC004_VCAP_24H	Characteristic direction	Rofecoxib	Homo sapiens	VCAP	In Vitro	10 uM	24hr	0.0212072	6.17562	5.78e-07	0.746963
L1000_CPC005_A375_24H	Characteristic direction	FGIN-1-43	Homo sapiens	A375	In Vitro	10 uM	24hr	0.0212072	6.17562	5.78e-07	0.746963
L1000_CPC005_A375_6H	Characteristic direction	Periplocymarin	Homo sapiens	A375	In Vitro	10 uM	6hr	0.0212072	6.17562	5.78e-07	0.746963
L1000_CPC005_A549_6H	Characteristic direction	PAC-1	Homo sapiens	A549	In Vitro	10 uM	6hr	0.0212072	6.17562	5.78e-07	0.746963
L1000_CPC005_HCC515_6H	Characteristic direction	Bisindolylmaleimide	Homo sapiens	HCC515	In Vitro	10 uM	6hr	0.0212072	6.17562	5.78e-07	0.746963
L1000_CPC006_HA1E_24H	Characteristic direction	Cucurbitacin-i	Homo sapiens	HA1E	In Vitro	10 uM	24hr	0.0212072	6.17562	5.78e-07	0.746963
L1000_CPC006_MCF7_24H	Characteristic direction	YM-155	Homo sapiens	MCF7	In Vitro	0.31 uM	24hr	0.0212072	6.17562	5.78e-07	0.746963
L1000_CPC007_A375_6H	Characteristic direction	BRD-K84203638	Homo sapiens	A375	In Vitro	10 uM	6hr	0.0212072	6.17562	5.78e-07	0.746963
L1000_CPC008_A375_6H	Characteristic direction	TL-HRAS-61	Homo sapiens	A375	In Vitro	10 uM	6hr	0.0212072	6.17562	5.78e-07	0.746963
L1000_CPC009_HT29_6H	Characteristic direction	BRD-K65148867	Homo sapiens	HT29	In Vitro	10 uM	6hr	0.0212072	6.17562	5.78e-07	0.746963
L1000_CPC012_MCF7_24H	Characteristic direction	BRD-A72837804	Homo sapiens	MCF7	In Vitro	10 uM	24hr	0.0212072	6.17562	5.78e-07	0.746963
L1000_CPC012_PC3_6H	Characteristic direction	BRD-K00859168	Homo sapiens	PC3	In Vitro	10 uM	6hr	0.0212072	6.17562	5.78e-07	0.746963
L1000_CPC013_NPC_24H	Characteristic direction	BRD-K20032655	Homo sapiens	NPC	In Vitro	10 uM	24hr	0.0212072	6.17562	5.78e-07	0.746963
L1000_CPC014_HCC515_6H	Characteristic direction	Androstenedione	Homo sapiens	HCC515	In Vitro	10 uM	6hr	0.0212072	6.17562	5.78e-07	0.746963
L1000_CPC014_HEPG2_6H	Characteristic direction	Mosapride	Homo sapiens	HEPG2	In Vitro	10 uM	6hr	0.0212072	6.17562	5.78e-07	0.746963
L1000_CPC020_VCAP_24H	Characteristic direction	Labetalol	Homo sapiens	VCAP	In Vitro	10 uM	24hr	0.0212072	6.17562	5.78e-07	0.746963
L1000_HOG003_A549_24H	Characteristic direction	Geldanamycin	Homo sapiens	A549	In Vitro	10 uM	24hr	0.0212072	6.17562	5.78e-07	0.746963
L1000_LJP001_SKBR3_24H	Characteristic direction	GSK-461364	Homo sapiens	SKBR3	In Vitro	0.4 uM	24hr	0.0212072	6.17562	5.78e-07	0.746963
L1000_LJP002_BT20_24H	Characteristic direction	GSK-1059615	Homo sapiens	BT20	In Vitro	10 uM	24hr	0.0212072	6.17562	5.78e-07	0.746963
L1000_LJP002_MCF10A_24H	Characteristic direction	GDC-0879	Homo sapiens	MCF10A	In Vitro	0.08 uM	24hr	0.0212072	6.17562	5.78e-07	0.746963
L1000_LJP002_MDAMB231_24H	Characteristic direction	AZD-8330	Homo sapiens	MDAMB231	In Vitro	0.4 uM	24hr	0.0212072	6.17562	5.78e-07	0.746963
L1000_LJP002_SKBR3_6H	Characteristic direction	Dovitinib	Homo sapiens	SKBR3	In Vitro	0.4 uM	6hr	0.0212072	6.17562	5.78e-07	0.746963
L1000_PCLB001_A549_6H	Characteristic direction	Trichostatin-a	Homo sapiens	A549	In Vitro	0.16 uM	6hr	0.0212072	6.17562	5.78e-07	0.746963
GSE17115	Characteristic direction	Doxorubicin	Mus musculus	gastrointestinal system	PharmOmics meta	PharmOmics meta	PharmOmics meta	0.0232558	5.28709	5.78e-07	0.948837
GSE17115	Characteristic direction	Topoisomerase II inhibitor	Mus musculus	gastrointestinal system	PharmOmics meta	PharmOmics meta	PharmOmics meta	0.0232558	5.28709	5.78e-07	0.948837
DrugMatrix_Codelink	limma	Praziquantel	Rattus norvegicus	liver	In Vivo	limma combined	limma combined	0.0306893	2.08909	5.82e-07	0.989591
DrugMatrix_Codelink	limma	Mitomycin c	Rattus norvegicus	bone marrow	In Vivo	.5 mg/kg	24hr	0.0319843	2.33299	5.85e-07	0.993922
TG-GATEs	limma	Valproic	Homo sapiens	liver	In Vitro	5000 uM	8hr	0.0195422	2.7277	5.91e-07	0.659588
TG-GATEs	limma	Nitrosodiethylamine	Rattus norvegicus	liver	In Vivo Repeat	10 mg/kg	29d	0.0325077	2.50365	5.92e-07	0.995459
L1000_HDAC002_MCF7_6H	Characteristic direction	Entinostat	Homo sapiens	MCF7	In Vitro	5 uM	6hr	0.0216138	5.24499	5.97e-07	0.76641
TG-GATEs	limma	Valproic	Homo sapiens	liver	In Vitro	5000 uM	24hr	0.0173338	2.20529	5.98e-07	0.529404
TG-GATEs	limma	Ranitidine	Rattus norvegicus	liver	In Vitro	4000 uM	8hr	0.0282913	1.83524	6e-07	0.967933
L1000_CPC003_PC3_6H	Characteristic direction	Hinokitiol	Homo sapiens	PC3	In Vitro	10 uM	6hr	0.0214395	5.64858	6.02e-07	0.758177
L1000_CPC005_HA1E_6H	Characteristic direction	Vorinostat	Homo sapiens	HA1E	In Vitro	10 uM	6hr	0.0214395	5.64858	6.02e-07	0.758177
L1000_CPC006_HA1E_24H	Characteristic direction	PTB1	Homo sapiens	HA1E	In Vitro	10 uM	24hr	0.0214395	5.64858	6.02e-07	0.758177
L1000_CPC009_A375_6H	Characteristic direction	Trichostatin-a	Homo sapiens	A375	In Vitro	10 uM	6hr	0.0214395	5.64858	6.02e-07	0.758177
L1000_CPC012_HA1E_6H	Characteristic direction	Vorinostat	Homo sapiens	HA1E	In Vitro	10 uM	6hr	0.0214395	5.64858	6.02e-07	0.758177
L1000_CPC014_HT29_6H	Characteristic direction	Dovitinib	Homo sapiens	HT29	In Vitro	10 uM	6hr	0.0214395	5.64858	6.02e-07	0.758177
L1000_CPC014_PC3_6H	Characteristic direction	Calmidazolium	Homo sapiens	PC3	In Vitro	10 uM	6hr	0.0214395	5.64858	6.02e-07	0.758177
L1000_CPC020_HA1E_6H	Characteristic direction	Depomedrol	Homo sapiens	HA1E	In Vitro	10 uM	6hr	0.0214395	5.64858	6.02e-07	0.758177
L1000_HDAC001_PC3_6H	Characteristic direction	Wortmannin	Homo sapiens	PC3	In Vitro	10 uM	6hr	0.0214395	5.64858	6.02e-07	0.758177
L1000_HOG002_MCF7_24H	Characteristic direction	Geldanamycin	Homo sapiens	MCF7	In Vitro	3.33 uM	24hr	0.0214395	5.64858	6.02e-07	0.758177
L1000_CPC002_VCAP_24H	Characteristic direction	Z-prolyl-prolinal	Homo sapiens	VCAP	In Vitro	10 uM	24hr	0.0207972	6.78565	6.05e-07	0.727
L1000_CPC003_HA1E_6H	Characteristic direction	Flumetasone	Homo sapiens	HA1E	In Vitro	10 uM	6hr	0.0207972	6.78565	6.05e-07	0.727
L1000_CPC004_HCC515_24H	Characteristic direction	Nicergoline	Homo sapiens	HCC515	In Vitro	10 uM	24hr	0.0207972	6.78565	6.05e-07	0.727
L1000_CPC004_VCAP_24H	Characteristic direction	Dexamethasone	Homo sapiens	VCAP	In Vitro	10 uM	24hr	0.0207972	6.78565	6.05e-07	0.727
L1000_CPC007_PC3_6H	Characteristic direction	JAS07-006	Homo sapiens	PC3	In Vitro	10 uM	6hr	0.0207972	6.78565	6.05e-07	0.727
L1000_CPC007_VCAP_24H	Characteristic direction	BRD-K06748700	Homo sapiens	VCAP	In Vitro	10 uM	24hr	0.0207972	6.78565	6.05e-07	0.727
L1000_CPC010_A375_6H	Characteristic direction	Naproxen	Homo sapiens	A375	In Vitro	10 uM	6hr	0.0207972	6.78565	6.05e-07	0.727
L1000_CPC010_HEPG2_6H	Characteristic direction	BRD-A18411371	Homo sapiens	HEPG2	In Vitro	10 uM	6hr	0.0207972	6.78565	6.05e-07	0.727
L1000_CPC011_MCF7_24H	Characteristic direction	Doxylamine	Homo sapiens	MCF7	In Vitro	10 uM	24hr	0.0207972	6.78565	6.05e-07	0.727
L1000_CPC011_VCAP_24H	Characteristic direction	Diphencyprone	Homo sapiens	VCAP	In Vitro	10 uM	24hr	0.0207972	6.78565	6.05e-07	0.727
L1000_CPC013_PC3_6H	Characteristic direction	ST-4049616	Homo sapiens	PC3	In Vitro	10 uM	6hr	0.0207972	6.78565	6.05e-07	0.727
L1000_ERG012_PC3_6H	Characteristic direction	LY-294002	Homo sapiens	PC3	In Vitro	10 uM	6hr	0.0207972	6.78565	6.05e-07	0.727
L1000_LJP001_HS578T_6H	Characteristic direction	CP-724714	Homo sapiens	HS578T	In Vitro	0.08 uM	6hr	0.0207972	6.78565	6.05e-07	0.727
L1000_LJP001_MCF7_6H	Characteristic direction	WZ-3105	Homo sapiens	MCF7	In Vitro	10 uM	6hr	0.0207972	6.78565	6.05e-07	0.727
L1000_MUC.CP004_MCF7_6H	Characteristic direction	Erythromycin	Homo sapiens	MCF7	In Vitro	10 uM	6hr	0.0207972	6.78565	6.05e-07	0.727
L1000_NMH002_NPC_6H	Characteristic direction	Pregnenolone	Homo sapiens	NPC	In Vitro	10 uM	6hr	0.0207972	6.78565	6.05e-07	0.727
L1000_PRISM001_A375_24H	Characteristic direction	MLN-8054	Homo sapiens	A375	In Vitro	2.5 uM	24hr	0.0207972	6.78565	6.05e-07	0.727
DrugMatrix_Affy	limma	Methapyrilene	Rattus norvegicus	liver	In Vivo	100 mg/kg	3d	0.0277159	1.79298	6.05e-07	0.959236
DrugMatrix_Affy	limma	Methapyrilene	Rattus norvegicus	liver	In Vivo	limma combined	limma combined	0.0277159	1.79298	6.05e-07	0.959236
L1000_CPC001_HCC515_24H	Characteristic direction	Caffeic-acid	Homo sapiens	HCC515	In Vitro	10 uM	24hr	0.0211726	6.1479	6.07e-07	0.745336
L1000_CPC001_VCAP_24H	Characteristic direction	WR-216174	Homo sapiens	VCAP	In Vitro	10 uM	24hr	0.0211726	6.1479	6.07e-07	0.745336
L1000_CPC003_HCC515_24H	Characteristic direction	LE-135	Homo sapiens	HCC515	In Vitro	10 uM	24hr	0.0211726	6.1479	6.07e-07	0.745336
L1000_CPC003_HCC515_24H	Characteristic direction	EHNA	Homo sapiens	HCC515	In Vitro	10 uM	24hr	0.0211726	6.1479	6.07e-07	0.745336
L1000_CPC003_HCC515_6H	Characteristic direction	Clocortolone	Homo sapiens	HCC515	In Vitro	10 uM	6hr	0.0211726	6.1479	6.07e-07	0.745336
L1000_CPC004_HA1E_6H	Characteristic direction	Menadione	Homo sapiens	HA1E	In Vitro	10 uM	6hr	0.0211726	6.1479	6.07e-07	0.745336
L1000_CPC004_PC3_24H	Characteristic direction	Digitoxin	Homo sapiens	PC3	In Vitro	10 uM	24hr	0.0211726	6.1479	6.07e-07	0.745336
L1000_CPC004_VCAP_24H	Characteristic direction	SIB-1893	Homo sapiens	VCAP	In Vitro	10 uM	24hr	0.0211726	6.1479	6.07e-07	0.745336
L1000_CPC005_A375_6H	Characteristic direction	Manumycin-a	Homo sapiens	A375	In Vitro	10 uM	6hr	0.0211726	6.1479	6.07e-07	0.745336
L1000_CPC005_HCC515_6H	Characteristic direction	CO-101244	Homo sapiens	HCC515	In Vitro	10 uM	6hr	0.0211726	6.1479	6.07e-07	0.745336
L1000_CPC006_A375_24H	Characteristic direction	MW-A1-12	Homo sapiens	A375	In Vitro	10 uM	24hr	0.0211726	6.1479	6.07e-07	0.745336
L1000_CPC006_HA1E_6H	Characteristic direction	SID-26681509	Homo sapiens	HA1E	In Vitro	88.8 uM	6hr	0.0211726	6.1479	6.07e-07	0.745336
L1000_CPC006_HCC515_24H	Characteristic direction	PJ-34	Homo sapiens	HCC515	In Vitro	10 uM	24hr	0.0211726	6.1479	6.07e-07	0.745336
L1000_CPC006_HEPG2_6H	Characteristic direction	Importazole	Homo sapiens	HEPG2	In Vitro	60 uM	6hr	0.0211726	6.1479	6.07e-07	0.745336
L1000_CPC006_VCAP_6H	Characteristic direction	BMS-641988	Homo sapiens	VCAP	In Vitro	11.1 uM	6hr	0.0211726	6.1479	6.07e-07	0.745336
L1000_CPC007_HA1E_24H	Characteristic direction	Trichostatin-a	Homo sapiens	HA1E	In Vitro	10 uM	24hr	0.0211726	6.1479	6.07e-07	0.745336
L1000_CPC008_PC3_24H	Characteristic direction	BRD-K11928012	Homo sapiens	PC3	In Vitro	10 uM	24hr	0.0211726	6.1479	6.07e-07	0.745336
L1000_CPC008_PC3_6H	Characteristic direction	BRD-K10361096	Homo sapiens	PC3	In Vitro	10 uM	6hr	0.0211726	6.1479	6.07e-07	0.745336
L1000_CPC010_MCF7_24H	Characteristic direction	Wortmannin	Homo sapiens	MCF7	In Vitro	10 uM	24hr	0.0211726	6.1479	6.07e-07	0.745336
L1000_CPC010_VCAP_24H	Characteristic direction	Nimodipine	Homo sapiens	VCAP	In Vitro	10 uM	24hr	0.0211726	6.1479	6.07e-07	0.745336
L1000_CPC011_HT29_6H	Characteristic direction	Ritonavir	Homo sapiens	HT29	In Vitro	10 uM	6hr	0.0211726	6.1479	6.07e-07	0.745336
L1000_CPC013_PC3_24H	Characteristic direction	Deforolimus	Homo sapiens	PC3	In Vitro	10 uM	24hr	0.0211726	6.1479	6.07e-07	0.745336
L1000_CPC014_A375_6H	Characteristic direction	Nilotinib	Homo sapiens	A375	In Vitro	10 uM	6hr	0.0211726	6.1479	6.07e-07	0.745336
L1000_CPC014_PC3_24H	Characteristic direction	Vinorelbine	Homo sapiens	PC3	In Vitro	10 uM	24hr	0.0211726	6.1479	6.07e-07	0.745336
L1000_DOS042_A549_24H	Characteristic direction	Geldanamycin	Homo sapiens	A549	In Vitro	10 uM	24hr	0.0211726	6.1479	6.07e-07	0.745336
L1000_DOS060_HT29_24H	Characteristic direction	Geldanamycin	Homo sapiens	HT29	In Vitro	10 uM	24hr	0.0211726	6.1479	6.07e-07	0.745336
L1000_ERG006_VCAP_24H	Characteristic direction	BRD-K52904470	Homo sapiens	VCAP	In Vitro	2.5 uM	24hr	0.0211726	6.1479	6.07e-07	0.745336
L1000_ERG014_PC3_24H	Characteristic direction	Troglitazone	Homo sapiens	PC3	In Vitro	10 uM	24hr	0.0211726	6.1479	6.07e-07	0.745336
L1000_HOG001_A549_6H	Characteristic direction	Wortmannin	Homo sapiens	A549	In Vitro	10 uM	6hr	0.0211726	6.1479	6.07e-07	0.745336
L1000_HOG002_MCF7_6H	Characteristic direction	SID-26681509	Homo sapiens	MCF7	In Vitro	1.11 uM	6hr	0.0211726	6.1479	6.07e-07	0.745336
L1000_HOG003_MCF7_6H	Characteristic direction	Narciclasine	Homo sapiens	MCF7	In Vitro	1.11 uM	6hr	0.0211726	6.1479	6.07e-07	0.745336
L1000_LJP001_MCF7_24H	Characteristic direction	BMS-345541	Homo sapiens	MCF7	In Vitro	2 uM	24hr	0.0211726	6.1479	6.07e-07	0.745336
L1000_LJP001_SKBR3_24H	Characteristic direction	HY-11007	Homo sapiens	SKBR3	In Vitro	10 uM	24hr	0.0211726	6.1479	6.07e-07	0.745336
L1000_LJP001_SKBR3_6H	Characteristic direction	Tozasertib	Homo sapiens	SKBR3	In Vitro	10 uM	6hr	0.0211726	6.1479	6.07e-07	0.745336
L1000_LJP002_SKBR3_24H	Characteristic direction	Rondual-kinase-inhibitor	Homo sapiens	SKBR3	In Vitro	10 uM	24hr	0.0211726	6.1479	6.07e-07	0.745336
TG-GATEs	limma	Promethazine	Rattus norvegicus	liver	In Vitro	80 uM	8hr	0.0278559	1.80256	6.17e-07	0.961227
DrugMatrix_Affy	limma	Fluconazole	Rattus norvegicus	liver	In Vivo	394 mg/kg	5d	0.0283286	1.83803	6.19e-07	0.968527
L1000_AML001_PC3_6H	Characteristic direction	Trichostatin-a	Homo sapiens	PC3	In Vitro	1.11111 uM	6hr	0.0215827	5.22715	6.21e-07	0.76525
L1000_CPC006_THP1_6H	Characteristic direction	GSK-2334470	Homo sapiens	THP1	In Vitro	0.1 uM	6hr	0.0202578	7.58961	6.24e-07	0.699078
L1000_CPC009_HA1E_6H	Characteristic direction	BRD-K79222491	Homo sapiens	HA1E	In Vitro	10 uM	6hr	0.0202578	7.58961	6.24e-07	0.699078
L1000_CPC011_VCAP_6H	Characteristic direction	Tranilast	Homo sapiens	VCAP	In Vitro	10 uM	6hr	0.0202578	7.58961	6.24e-07	0.699078
L1000_CPC014_HT29_6H	Characteristic direction	Ruxolitinib	Homo sapiens	HT29	In Vitro	10 uM	6hr	0.0202578	7.58961	6.24e-07	0.699078
L1000_CPC014_PC3_24H	Characteristic direction	Dacinostat	Homo sapiens	PC3	In Vitro	10 uM	24hr	0.0202578	7.58961	6.24e-07	0.699078
L1000_CPC014_PC3_24H	Characteristic direction	CAY-10585	Homo sapiens	PC3	In Vitro	10 uM	24hr	0.0202578	7.58961	6.24e-07	0.699078
L1000_DOSBIO002_A375_24H	Characteristic direction	Geldanamycin	Homo sapiens	A375	In Vitro	10 uM	24hr	0.0202578	7.58961	6.24e-07	0.699078
L1000_LJP001_BT20_6H	Characteristic direction	CGP-60474	Homo sapiens	BT20	In Vitro	2 uM	6hr	0.0202578	7.58961	6.24e-07	0.699078
DrugMatrix_Affy	limma	Carbamazepine	Rattus norvegicus	liver	In Vivo	490 mg/kg	3d	0.0290873	1.9039	6.26e-07	0.976492
TG-GATEs	limma	Phalloidin	Homo sapiens	liver	In Vitro	80 ug/mL	24hr	0.0205128	3.10889	6.26e-07	0.713128
DrugMatrix_Codelink	limma	Gatifloxacin	Rattus norvegicus	cardiovascular system	In Vivo	770 mg/kg	5d	0.0290237	1.89793	6.27e-07	0.976177
L1000_CPC001_VCAP_24H	Characteristic direction	Nemonapride	Homo sapiens	VCAP	In Vitro	10 uM	24hr	0.0214067	5.62705	6.28e-07	0.756614
L1000_CPC002_PC3_6H	Characteristic direction	H-9	Homo sapiens	PC3	In Vitro	10 uM	6hr	0.0214067	5.62705	6.28e-07	0.756614
L1000_CPC004_HT29_6H	Characteristic direction	Trichostatin-a	Homo sapiens	HT29	In Vitro	10 uM	6hr	0.0214067	5.62705	6.28e-07	0.756614
L1000_CPC004_VCAP_24H	Characteristic direction	Cycloheximide	Homo sapiens	VCAP	In Vitro	10 uM	24hr	0.0214067	5.62705	6.28e-07	0.756614
L1000_CPC005_PC3_6H	Characteristic direction	LY-294002	Homo sapiens	PC3	In Vitro	10 uM	6hr	0.0214067	5.62705	6.28e-07	0.756614
L1000_CPC006_HT29_24H	Characteristic direction	TW-37	Homo sapiens	HT29	In Vitro	10 uM	24hr	0.0214067	5.62705	6.28e-07	0.756614
L1000_CPC008_A375_6H	Characteristic direction	BRD-K28180706	Homo sapiens	A375	In Vitro	10 uM	6hr	0.0214067	5.62705	6.28e-07	0.756614
L1000_CPC016_A375_6H	Characteristic direction	Trichostatin-a	Homo sapiens	A375	In Vitro	10 uM	6hr	0.0214067	5.62705	6.28e-07	0.756614
L1000_MUC.CP001_MCF7_6H	Characteristic direction	SA-1447005	Homo sapiens	MCF7	In Vitro	1.1111 uM	6hr	0.0214067	5.62705	6.28e-07	0.756614
DrugMatrix_Codelink	limma	1-naphthyl isothiocyanate	Rattus norvegicus	liver	In Vivo	30 mg/kg	3d	0.0320819	2.3699	6.28e-07	0.994411
TG-GATEs	limma	Etoposide	Homo sapiens	liver	In Vitro	330 uM	24hr	0.0210896	3.45539	6.3e-07	0.741275
DrugMatrix_Codelink	limma	Cyclosporin a	Rattus norvegicus	kidney	In Vivo	350 mg/kg	5d	0.0310238	2.14443	6.32e-07	0.991407
TG-GATEs	limma	Cimetidine	Rattus norvegicus	liver	In Vitro	limma combined	limma combined	0.0266746	1.73006	6.32e-07	0.942504
L1000_CPC001_HCC515_6H	Characteristic direction	BH3I-1	Homo sapiens	HCC515	In Vitro	10 uM	6hr	0.0211382	6.12042	6.36e-07	0.743757
L1000_CPC001_PC3_6H	Characteristic direction	NNC-05-2090	Homo sapiens	PC3	In Vitro	10 uM	6hr	0.0211382	6.12042	6.36e-07	0.743757
L1000_CPC002_PC3_24H	Characteristic direction	Bemesetron	Homo sapiens	PC3	In Vitro	10 uM	24hr	0.0211382	6.12042	6.36e-07	0.743757
L1000_CPC003_VCAP_6H	Characteristic direction	Suloctidil	Homo sapiens	VCAP	In Vitro	10 uM	6hr	0.0211382	6.12042	6.36e-07	0.743757
L1000_CPC004_HA1E_24H	Characteristic direction	Suloctidil	Homo sapiens	HA1E	In Vitro	10 uM	24hr	0.0211382	6.12042	6.36e-07	0.743757
L1000_CPC005_HA1E_24H	Characteristic direction	CGS-15943	Homo sapiens	HA1E	In Vitro	10 uM	24hr	0.0211382	6.12042	6.36e-07	0.743757
L1000_CPC005_PC3_24H	Characteristic direction	Dipivefrine	Homo sapiens	PC3	In Vitro	10 uM	24hr	0.0211382	6.12042	6.36e-07	0.743757
L1000_CPC006_A549_6H	Characteristic direction	CYT-997	Homo sapiens	A549	In Vitro	1 uM	6hr	0.0211382	6.12042	6.36e-07	0.743757
L1000_CPC006_HT29_6H	Characteristic direction	GANT-58	Homo sapiens	HT29	In Vitro	10 uM	6hr	0.0211382	6.12042	6.36e-07	0.743757
L1000_CPC007_MCF7_24H	Characteristic direction	BRD-K76933066	Homo sapiens	MCF7	In Vitro	10 uM	24hr	0.0211382	6.12042	6.36e-07	0.743757
L1000_CPC007_PC3_6H	Characteristic direction	BRD-K27074404	Homo sapiens	PC3	In Vitro	10 uM	6hr	0.0211382	6.12042	6.36e-07	0.743757
L1000_CPC008_VCAP_6H	Characteristic direction	BRD-K12690157	Homo sapiens	VCAP	In Vitro	10 uM	6hr	0.0211382	6.12042	6.36e-07	0.743757
L1000_CPC010_VCAP_24H	Characteristic direction	BRD-K18814832	Homo sapiens	VCAP	In Vitro	10 uM	24hr	0.0211382	6.12042	6.36e-07	0.743757
L1000_CPC012_HCC515_6H	Characteristic direction	Vorinostat	Homo sapiens	HCC515	In Vitro	10 uM	6hr	0.0211382	6.12042	6.36e-07	0.743757
L1000_CPC013_A549_6H	Characteristic direction	Trichostatin-a	Homo sapiens	A549	In Vitro	10 uM	6hr	0.0211382	6.12042	6.36e-07	0.743757
L1000_CPC013_ASC_24H	Characteristic direction	GSK-429286A	Homo sapiens	ASC	In Vitro	10 uM	24hr	0.0211382	6.12042	6.36e-07	0.743757
L1000_CPC013_NPC_24H	Characteristic direction	BRD-K03122949	Homo sapiens	NPC	In Vitro	10 uM	24hr	0.0211382	6.12042	6.36e-07	0.743757
L1000_CPC013_SKB_24H	Characteristic direction	Trichostatin-a	Homo sapiens	SKB	In Vitro	10 uM	24hr	0.0211382	6.12042	6.36e-07	0.743757
L1000_CPC014_VCAP_24H	Characteristic direction	XL-147	Homo sapiens	VCAP	In Vitro	10 uM	24hr	0.0211382	6.12042	6.36e-07	0.743757
L1000_CPC020_HCC515_6H	Characteristic direction	Spironolactone	Homo sapiens	HCC515	In Vitro	10 uM	6hr	0.0211382	6.12042	6.36e-07	0.743757
L1000_DOS015_VCAP_24H	Characteristic direction	LY-294002	Homo sapiens	VCAP	In Vitro	10 uM	24hr	0.0211382	6.12042	6.36e-07	0.743757
L1000_DOSBIO001_NPC_24H	Characteristic direction	LY-294002	Homo sapiens	NPC	In Vitro	10 uM	24hr	0.0211382	6.12042	6.36e-07	0.743757
L1000_ERG012_VCAP_6H	Characteristic direction	Wortmannin	Homo sapiens	VCAP	In Vitro	0.4 uM	6hr	0.0211382	6.12042	6.36e-07	0.743757
L1000_LJP001_BT20_6H	Characteristic direction	QL-X-138	Homo sapiens	BT20	In Vitro	10 uM	6hr	0.0211382	6.12042	6.36e-07	0.743757
L1000_LJP001_MDAMB231_6H	Characteristic direction	AZ-628	Homo sapiens	MDAMB231	In Vitro	0.4 uM	6hr	0.0211382	6.12042	6.36e-07	0.743757
L1000_LJP001_SKBR3_24H	Characteristic direction	Sirolimus	Homo sapiens	SKBR3	In Vitro	2 uM	24hr	0.0211382	6.12042	6.36e-07	0.743757
L1000_NMH002_NPC_6H	Characteristic direction	Niclosamide	Homo sapiens	NPC	In Vitro	10 uM	6hr	0.0211382	6.12042	6.36e-07	0.743757
L1000_CPC002_VCAP_24H	Characteristic direction	Calycanthine	Homo sapiens	VCAP	In Vitro	10 uM	24hr	0.0207612	6.74955	6.38e-07	0.724954
L1000_CPC004_A375_6H	Characteristic direction	Penitrem-a	Homo sapiens	A375	In Vitro	10 uM	6hr	0.0207612	6.74955	6.38e-07	0.724954
L1000_CPC004_HCC515_24H	Characteristic direction	Exemestane	Homo sapiens	HCC515	In Vitro	10 uM	24hr	0.0207612	6.74955	6.38e-07	0.724954
L1000_CPC004_VCAP_6H	Characteristic direction	Naproxol	Homo sapiens	VCAP	In Vitro	10 uM	6hr	0.0207612	6.74955	6.38e-07	0.724954
L1000_CPC005_PC3_24H	Characteristic direction	Pentobarbital	Homo sapiens	PC3	In Vitro	10 uM	24hr	0.0207612	6.74955	6.38e-07	0.724954
L1000_CPC006_A375_24H	Characteristic direction	Tipifarnib	Homo sapiens	A375	In Vitro	10 uM	24hr	0.0207612	6.74955	6.38e-07	0.724954
L1000_CPC006_VCAP_24H	Characteristic direction	PKCbeta-inhibitor	Homo sapiens	VCAP	In Vitro	10 uM	24hr	0.0207612	6.74955	6.38e-07	0.724954
L1000_CPC006_VCAP_6H	Characteristic direction	Penfluridol	Homo sapiens	VCAP	In Vitro	30 uM	6hr	0.0207612	6.74955	6.38e-07	0.724954
L1000_CPC007_MCF7_24H	Characteristic direction	BRD-K33743361	Homo sapiens	MCF7	In Vitro	10 uM	24hr	0.0207612	6.74955	6.38e-07	0.724954
L1000_CPC007_PC3_6H	Characteristic direction	AG-14361	Homo sapiens	PC3	In Vitro	10 uM	6hr	0.0207612	6.74955	6.38e-07	0.724954
L1000_CPC008_A375_24H	Characteristic direction	BRD-K54687541	Homo sapiens	A375	In Vitro	10 uM	24hr	0.0207612	6.74955	6.38e-07	0.724954
L1000_CPC008_A375_6H	Characteristic direction	BRD-K11928012	Homo sapiens	A375	In Vitro	10 uM	6hr	0.0207612	6.74955	6.38e-07	0.724954
L1000_CPC008_PC3_24H	Characteristic direction	BRD-K36111767	Homo sapiens	PC3	In Vitro	10 uM	24hr	0.0207612	6.74955	6.38e-07	0.724954
L1000_CPC008_VCAP_24H	Characteristic direction	BRD-K04930762	Homo sapiens	VCAP	In Vitro	10 uM	24hr	0.0207612	6.74955	6.38e-07	0.724954
L1000_CPC020_PC3_6H	Characteristic direction	Probenecid	Homo sapiens	PC3	In Vitro	10 uM	6hr	0.0207612	6.74955	6.38e-07	0.724954
L1000_DOS004_VCAP_24H	Characteristic direction	Trichostatin-a	Homo sapiens	VCAP	In Vitro	10 uM	24hr	0.0207612	6.74955	6.38e-07	0.724954
L1000_DOSBIO001_NPC_24H	Characteristic direction	Geldanamycin	Homo sapiens	NPC	In Vitro	1.11111 uM	24hr	0.0207612	6.74955	6.38e-07	0.724954
L1000_HOG002_A549_24H	Characteristic direction	Trichostatin-a	Homo sapiens	A549	In Vitro	10 uM	24hr	0.0207612	6.74955	6.38e-07	0.724954
L1000_LJP001_HS578T_24H	Characteristic direction	OSI-027	Homo sapiens	HS578T	In Vitro	10 uM	24hr	0.0207612	6.74955	6.38e-07	0.724954
L1000_LJP001_HS578T_6H	Characteristic direction	WYE-125132	Homo sapiens	HS578T	In Vitro	0.08 uM	6hr	0.0207612	6.74955	6.38e-07	0.724954
DrugMatrix_Affy	limma	2-amino-4-nitrophenol	Rattus norvegicus	kidney	In Vivo	625 mg/kg	24hr	0.0268706	1.7401	6.45e-07	0.946556
L1000_CPC014_MCF7_24H	Characteristic direction	Saracatinib	Homo sapiens	MCF7	In Vitro	10 uM	24hr	0.0215517	5.20994	6.45e-07	0.763896
TG-GATEs	limma	Glibenclamide	Homo sapiens	liver	In Vitro	limma combined	limma combined	0.0188324	2.53284	6.49e-07	0.619615
L1000_CPC001_HCC515_24H	Characteristic direction	Dichlorobenzamil	Homo sapiens	HCC515	In Vitro	10 uM	24hr	0.021374	5.60568	6.56e-07	0.755051
L1000_CPC004_VCAP_24H	Characteristic direction	Amperozide	Homo sapiens	VCAP	In Vitro	10 uM	24hr	0.021374	5.60568	6.56e-07	0.755051
L1000_CPC006_A375_24H	Characteristic direction	QS-11	Homo sapiens	A375	In Vitro	10 uM	24hr	0.021374	5.60568	6.56e-07	0.755051
L1000_CPC006_VCAP_6H	Characteristic direction	Sirolimus	Homo sapiens	VCAP	In Vitro	10 uM	6hr	0.021374	5.60568	6.56e-07	0.755051
L1000_CPC008_HEPG2_6H	Characteristic direction	VU-0418939-2	Homo sapiens	HEPG2	In Vitro	10 uM	6hr	0.021374	5.60568	6.56e-07	0.755051
L1000_CPC008_PC3_24H	Characteristic direction	BRD-K30434763	Homo sapiens	PC3	In Vitro	10 uM	24hr	0.021374	5.60568	6.56e-07	0.755051
L1000_CPC008_VCAP_6H	Characteristic direction	BRD-K23165181	Homo sapiens	VCAP	In Vitro	10 uM	6hr	0.021374	5.60568	6.56e-07	0.755051
L1000_CPC011_PC3_24H	Characteristic direction	Honokiol	Homo sapiens	PC3	In Vitro	10 uM	24hr	0.021374	5.60568	6.56e-07	0.755051
L1000_CPC014_A549_6H	Characteristic direction	Cinacalcet	Homo sapiens	A549	In Vitro	10 uM	6hr	0.021374	5.60568	6.56e-07	0.755051
L1000_RAD001_HCC515_6H	Characteristic direction	Vorinostat	Homo sapiens	HCC515	In Vitro	10 uM	6hr	0.021374	5.60568	6.56e-07	0.755051
L1000_CPC003_PC3_6H	Characteristic direction	BRL-37344	Homo sapiens	PC3	In Vitro	10 uM	6hr	0.0202206	7.54022	6.63e-07	0.697209
L1000_CPC006_VCAP_6H	Characteristic direction	CYT-997	Homo sapiens	VCAP	In Vitro	1 uM	6hr	0.0202206	7.54022	6.63e-07	0.697209
L1000_CPC012_A375_6H	Characteristic direction	MW-STK33-4A	Homo sapiens	A375	In Vitro	10 uM	6hr	0.0202206	7.54022	6.63e-07	0.697209
L1000_ERG011_VCAP_24H	Characteristic direction	Wortmannin	Homo sapiens	VCAP	In Vitro	2 uM	24hr	0.0202206	7.54022	6.63e-07	0.697209
L1000_ASG001_MCF7_24H	Characteristic direction	Tanespimycin	Homo sapiens	MCF7	In Vitro	10 uM	24hr	0.0211039	6.0932	6.67e-07	0.742065
L1000_CPC002_VCAP_6H	Characteristic direction	Gabazine	Homo sapiens	VCAP	In Vitro	10 uM	6hr	0.0211039	6.0932	6.67e-07	0.742065
L1000_CPC004_VCAP_6H	Characteristic direction	Ouabain	Homo sapiens	VCAP	In Vitro	10 uM	6hr	0.0211039	6.0932	6.67e-07	0.742065
L1000_CPC006_A375_24H	Characteristic direction	Sulforaphane	Homo sapiens	A375	In Vitro	10 uM	24hr	0.0211039	6.0932	6.67e-07	0.742065
L1000_CPC006_A549_6H	Characteristic direction	AM-580	Homo sapiens	A549	In Vitro	10 uM	6hr	0.0211039	6.0932	6.67e-07	0.742065
L1000_CPC006_HCC515_24H	Characteristic direction	PK-11195	Homo sapiens	HCC515	In Vitro	160 uM	24hr	0.0211039	6.0932	6.67e-07	0.742065
L1000_CPC006_HCC515_24H	Characteristic direction	BMS-536924	Homo sapiens	HCC515	In Vitro	11.1 uM	24hr	0.0211039	6.0932	6.67e-07	0.742065
L1000_CPC006_HT29_24H	Characteristic direction	YM-155	Homo sapiens	HT29	In Vitro	0.31 uM	24hr	0.0211039	6.0932	6.67e-07	0.742065
L1000_CPC006_MCF7_6H	Characteristic direction	BX-795	Homo sapiens	MCF7	In Vitro	10 uM	6hr	0.0211039	6.0932	6.67e-07	0.742065
L1000_CPC007_HA1E_6H	Characteristic direction	BRD-A44862234	Homo sapiens	HA1E	In Vitro	10 uM	6hr	0.0211039	6.0932	6.67e-07	0.742065
L1000_CPC008_A375_6H	Characteristic direction	BRD-A31946439	Homo sapiens	A375	In Vitro	10 uM	6hr	0.0211039	6.0932	6.67e-07	0.742065
L1000_CPC009_PC3_6H	Characteristic direction	5-nonyloxytryptamine	Homo sapiens	PC3	In Vitro	10 uM	6hr	0.0211039	6.0932	6.67e-07	0.742065
L1000_CPC010_HEPG2_6H	Characteristic direction	Beclometasone	Homo sapiens	HEPG2	In Vitro	10 uM	6hr	0.0211039	6.0932	6.67e-07	0.742065
L1000_CPC011_HT29_6H	Characteristic direction	Cefatrizine	Homo sapiens	HT29	In Vitro	10 uM	6hr	0.0211039	6.0932	6.67e-07	0.742065
L1000_CPC011_VCAP_24H	Characteristic direction	Nalbuphine	Homo sapiens	VCAP	In Vitro	10 uM	24hr	0.0211039	6.0932	6.67e-07	0.742065
L1000_CPC012_SKB_24H	Characteristic direction	Panobinostat	Homo sapiens	SKB	In Vitro	10 uM	24hr	0.0211039	6.0932	6.67e-07	0.742065
L1000_CPC013_MCF7_24H	Characteristic direction	Ispinesib	Homo sapiens	MCF7	In Vitro	10 uM	24hr	0.0211039	6.0932	6.67e-07	0.742065
L1000_CPC013_MCF7_24H	Characteristic direction	BRD-K89843224	Homo sapiens	MCF7	In Vitro	10 uM	24hr	0.0211039	6.0932	6.67e-07	0.742065
L1000_CPC020_A375_6H	Characteristic direction	Spironolactone	Homo sapiens	A375	In Vitro	10 uM	6hr	0.0211039	6.0932	6.67e-07	0.742065
L1000_CPC020_PC3_6H	Characteristic direction	Dexamethasone	Homo sapiens	PC3	In Vitro	10 uM	6hr	0.0211039	6.0932	6.67e-07	0.742065
L1000_CPC020_VCAP_24H	Characteristic direction	Imipramine	Homo sapiens	VCAP	In Vitro	10 uM	24hr	0.0211039	6.0932	6.67e-07	0.742065
L1000_DOS020_VCAP_6H	Characteristic direction	Geldanamycin	Homo sapiens	VCAP	In Vitro	10 uM	6hr	0.0211039	6.0932	6.67e-07	0.742065
L1000_DOSBIO002_A549_24H	Characteristic direction	Geldanamycin	Homo sapiens	A549	In Vitro	10 uM	24hr	0.0211039	6.0932	6.67e-07	0.742065
L1000_HOG001_A549_6H	Characteristic direction	Trichostatin-a	Homo sapiens	A549	In Vitro	0.013 uM	6hr	0.0211039	6.0932	6.67e-07	0.742065
L1000_HOG001_MCF7_24H	Characteristic direction	Methylene-blue	Homo sapiens	MCF7	In Vitro	1.11 uM	24hr	0.0211039	6.0932	6.67e-07	0.742065
L1000_HOG002_A549_24H	Characteristic direction	Trichostatin-a	Homo sapiens	A549	In Vitro	0.1235 uM	24hr	0.0211039	6.0932	6.67e-07	0.742065
L1000_LJP001_SKBR3_24H	Characteristic direction	Alvocidib	Homo sapiens	SKBR3	In Vitro	0.08 uM	24hr	0.0211039	6.0932	6.67e-07	0.742065
L1000_LJP002_MDAMB231_6H	Characteristic direction	Nilotinib	Homo sapiens	MDAMB231	In Vitro	2 uM	6hr	0.0211039	6.0932	6.67e-07	0.742065
L1000_NMH002_NPC_6H	Characteristic direction	Trichostatin-a	Homo sapiens	NPC	In Vitro	10 uM	6hr	0.0211039	6.0932	6.67e-07	0.742065
L1000_RAD001_A549_6H	Characteristic direction	Trichostatin-a	Homo sapiens	A549	In Vitro	10 uM	6hr	0.0211039	6.0932	6.67e-07	0.742065
L1000_RAD001_A549_6H	Characteristic direction	Gefitinib	Homo sapiens	A549	In Vitro	0.0137 uM	6hr	0.0211039	6.0932	6.67e-07	0.742065
L1000_RAD001_PC3_6H	Characteristic direction	Vorinostat	Homo sapiens	PC3	In Vitro	3.3333 uM	6hr	0.0211039	6.0932	6.67e-07	0.742065
TG-GATEs	limma	Cephalothin	Rattus norvegicus	liver	In Vivo Single	limma combined	limma combined	0.0278132	1.79882	6.7e-07	0.960528
L1000_CPC013_MCF7_24H	Characteristic direction	Obatoclax	Homo sapiens	MCF7	In Vitro	10 uM	24hr	0.0215208	5.19284	6.71e-07	0.761915
L1000_DEB001_MCF7_24H	Characteristic direction	Resveratrol	Homo sapiens	MCF7	In Vitro	10 uM	24hr	0.0215208	5.19284	6.71e-07	0.761915
L1000_CPC005_A549_24H	Characteristic direction	MBCQ	Homo sapiens	A549	In Vitro	10 uM	24hr	0.0207254	6.71382	6.73e-07	0.723246
L1000_CPC006_HA1E_6H	Characteristic direction	Geldanamycin	Homo sapiens	HA1E	In Vitro	10 uM	6hr	0.0207254	6.71382	6.73e-07	0.723246
L1000_CPC006_HA1E_6H	Characteristic direction	BRD-K67778494	Homo sapiens	HA1E	In Vitro	10 uM	6hr	0.0207254	6.71382	6.73e-07	0.723246
L1000_CPC006_VCAP_6H	Characteristic direction	AKT-inhibitor-IV	Homo sapiens	VCAP	In Vitro	10 uM	6hr	0.0207254	6.71382	6.73e-07	0.723246
L1000_CPC007_A375_24H	Characteristic direction	AG-14361	Homo sapiens	A375	In Vitro	10 uM	24hr	0.0207254	6.71382	6.73e-07	0.723246
L1000_CPC008_MCF7_6H	Characteristic direction	BRD-K77681376	Homo sapiens	MCF7	In Vitro	10 uM	6hr	0.0207254	6.71382	6.73e-07	0.723246
L1000_CPC008_VCAP_24H	Characteristic direction	BRD-K90667125	Homo sapiens	VCAP	In Vitro	10 uM	24hr	0.0207254	6.71382	6.73e-07	0.723246
L1000_CPC010_PC3_24H	Characteristic direction	Raltitrexed	Homo sapiens	PC3	In Vitro	10 uM	24hr	0.0207254	6.71382	6.73e-07	0.723246
L1000_CPC011_VCAP_6H	Characteristic direction	Diazoxide	Homo sapiens	VCAP	In Vitro	10 uM	6hr	0.0207254	6.71382	6.73e-07	0.723246
L1000_CPC012_SKB_24H	Characteristic direction	Wortmannin	Homo sapiens	SKB	In Vitro	10 uM	24hr	0.0207254	6.71382	6.73e-07	0.723246
L1000_CPC013_MCF7_6H	Characteristic direction	BRD-K91355947	Homo sapiens	MCF7	In Vitro	10 uM	6hr	0.0207254	6.71382	6.73e-07	0.723246
L1000_CPC014_PHH_24H	Characteristic direction	4,5-dianilinophthalimide	Homo sapiens	PHH	In Vitro	10 uM	24hr	0.0207254	6.71382	6.73e-07	0.723246
L1000_CPC017_A549_24H	Characteristic direction	Wortmannin	Homo sapiens	A549	In Vitro	10 uM	24hr	0.0207254	6.71382	6.73e-07	0.723246
L1000_CPC020_A375_6H	Characteristic direction	Carbinoxamine	Homo sapiens	A375	In Vitro	10 uM	6hr	0.0207254	6.71382	6.73e-07	0.723246
L1000_CPC020_HT29_6H	Characteristic direction	Captopril	Homo sapiens	HT29	In Vitro	10 uM	6hr	0.0207254	6.71382	6.73e-07	0.723246
L1000_DOS010_VCAP_24H	Characteristic direction	LY-294002	Homo sapiens	VCAP	In Vitro	10 uM	24hr	0.0207254	6.71382	6.73e-07	0.723246
L1000_ERG005_VCAP_6H	Characteristic direction	LY-294002	Homo sapiens	VCAP	In Vitro	5 uM	6hr	0.0207254	6.71382	6.73e-07	0.723246
L1000_HOG001_MCF7_6H	Characteristic direction	Vorinostat	Homo sapiens	MCF7	In Vitro	1.11 uM	6hr	0.0207254	6.71382	6.73e-07	0.723246
L1000_HOG002_MCF7_24H	Characteristic direction	Mitoxantrone	Homo sapiens	MCF7	In Vitro	0.1234 uM	24hr	0.0207254	6.71382	6.73e-07	0.723246
L1000_LJP001_HS578T_6H	Characteristic direction	PD-184352	Homo sapiens	HS578T	In Vitro	0.4 uM	6hr	0.0207254	6.71382	6.73e-07	0.723246
L1000_LJP001_MCF10A_24H	Characteristic direction	AS-605240	Homo sapiens	MCF10A	In Vitro	0.08 uM	24hr	0.0207254	6.71382	6.73e-07	0.723246
L1000_LJP001_MCF7_6H	Characteristic direction	GSK-1070916	Homo sapiens	MCF7	In Vitro	2 uM	6hr	0.0207254	6.71382	6.73e-07	0.723246
L1000_LJP001_MDAMB231_24H	Characteristic direction	Torin-1	Homo sapiens	MDAMB231	In Vitro	0.4 uM	24hr	0.0207254	6.71382	6.73e-07	0.723246
L1000_LJP002_MCF7_24H	Characteristic direction	AZD-5438	Homo sapiens	MCF7	In Vitro	10 uM	24hr	0.0207254	6.71382	6.73e-07	0.723246
L1000_MUC.CP004_MCF7_24H	Characteristic direction	Aminopurvalanol-a	Homo sapiens	MCF7	In Vitro	10 uM	24hr	0.0207254	6.71382	6.73e-07	0.723246
L1000_PRISM001_A375_6H	Characteristic direction	MLN-8054	Homo sapiens	A375	In Vitro	5 uM	6hr	0.0207254	6.71382	6.73e-07	0.723246
DrugMatrix_Codelink	limma	Carboplatin	Rattus norvegicus	liver	In Vivo	6 mg/kg	5d	0.0327684	3.06119	6.75e-07	0.995948
DrugMatrix_Codelink	limma	17-methyltestosterone	Rattus norvegicus	liver	In Vivo	limma combined	limma combined	0.030123	2.01804	6.79e-07	0.985888
L1000_ASG001_PC3_6H	Characteristic direction	LY-294002	Homo sapiens	PC3	In Vitro	2 uM	6hr	0.0213415	5.58447	6.84e-07	0.753053
L1000_CPC006_A375_6H	Characteristic direction	MST-312	Homo sapiens	A375	In Vitro	11.1 uM	6hr	0.0213415	5.58447	6.84e-07	0.753053
L1000_CPC011_PC3_24H	Characteristic direction	Nelfinavir	Homo sapiens	PC3	In Vitro	10 uM	24hr	0.0213415	5.58447	6.84e-07	0.753053
L1000_CPC011_VCAP_24H	Characteristic direction	Ethylestrenol	Homo sapiens	VCAP	In Vitro	10 uM	24hr	0.0213415	5.58447	6.84e-07	0.753053
L1000_CPC014_NPC_24H	Characteristic direction	Androstanol	Homo sapiens	NPC	In Vitro	10 uM	24hr	0.0213415	5.58447	6.84e-07	0.753053
L1000_LJP001_MCF7_6H	Characteristic direction	OSI-027	Homo sapiens	MCF7	In Vitro	0.4 uM	6hr	0.0213415	5.58447	6.84e-07	0.753053
TG-GATEs	limma	Tunicamycin	Homo sapiens	liver	In Vitro	10 ug/mL	8hr	0.0193029	2.66747	6.9e-07	0.647021
GSE84048	Characteristic direction	Sunitinib	Mus musculus	pancreas	PharmOmics meta	PharmOmics meta	PharmOmics meta	0.0239362	4.35463	6.91e-07	0.95814
GSE84048	Characteristic direction	Receptor tyrosine kinase inhibitor	Mus musculus	pancreas	PharmOmics meta	PharmOmics meta	PharmOmics meta	0.0239362	4.35463	6.91e-07	0.95814
GSE84048	Characteristic direction	Angiogenesis inhibitor	Mus musculus	pancreas	PharmOmics meta	PharmOmics meta	PharmOmics meta	0.0239362	4.35463	6.91e-07	0.95814
DrugMatrix_Codelink	limma	Fludrocortisone acetate	Rattus norvegicus	cardiovascular system	In Vivo	limma combined	limma combined	0.0315917	2.25997	6.98e-07	0.993154
L1000_CPC002_VCAP_24H	Characteristic direction	CGP-13501	Homo sapiens	VCAP	In Vitro	10 uM	24hr	0.0210697	6.06621	6.99e-07	0.740196
L1000_CPC004_VCAP_6H	Characteristic direction	Cycloheximide	Homo sapiens	VCAP	In Vitro	10 uM	6hr	0.0210697	6.06621	6.99e-07	0.740196
L1000_CPC004_VCAP_6H	Characteristic direction	Fraxetin	Homo sapiens	VCAP	In Vitro	10 uM	6hr	0.0210697	6.06621	6.99e-07	0.740196
L1000_CPC005_A375_24H	Characteristic direction	Trichostatin-a	Homo sapiens	A375	In Vitro	10 uM	24hr	0.0210697	6.06621	6.99e-07	0.740196
L1000_CPC005_A549_6H	Characteristic direction	Dubinidine	Homo sapiens	A549	In Vitro	10 uM	6hr	0.0210697	6.06621	6.99e-07	0.740196
L1000_CPC005_HT29_6H	Characteristic direction	Dihydroptaeroxylin	Homo sapiens	HT29	In Vitro	10 uM	6hr	0.0210697	6.06621	6.99e-07	0.740196
L1000_CPC005_MCF7_24H	Characteristic direction	CGS-15943	Homo sapiens	MCF7	In Vitro	10 uM	24hr	0.0210697	6.06621	6.99e-07	0.740196
L1000_CPC005_PC3_24H	Characteristic direction	Phenamil	Homo sapiens	PC3	In Vitro	10 uM	24hr	0.0210697	6.06621	6.99e-07	0.740196
L1000_CPC006_HA1E_6H	Characteristic direction	BRD-A36275421	Homo sapiens	HA1E	In Vitro	10 uM	6hr	0.0210697	6.06621	6.99e-07	0.740196
L1000_CPC006_HCC515_24H	Characteristic direction	KU-0063794	Homo sapiens	HCC515	In Vitro	10 uM	24hr	0.0210697	6.06621	6.99e-07	0.740196
L1000_CPC006_VCAP_6H	Characteristic direction	Tozasertib	Homo sapiens	VCAP	In Vitro	10 uM	6hr	0.0210697	6.06621	6.99e-07	0.740196
L1000_CPC007_HT29_24H	Characteristic direction	BRD-K28452084	Homo sapiens	HT29	In Vitro	10 uM	24hr	0.0210697	6.06621	6.99e-07	0.740196
L1000_CPC007_MCF7_6H	Characteristic direction	JAS07-006	Homo sapiens	MCF7	In Vitro	10 uM	6hr	0.0210697	6.06621	6.99e-07	0.740196
L1000_CPC008_A375_6H	Characteristic direction	BRD-K95858622	Homo sapiens	A375	In Vitro	10 uM	6hr	0.0210697	6.06621	6.99e-07	0.740196
L1000_CPC008_HEPG2_6H	Characteristic direction	BRD-K13318664	Homo sapiens	HEPG2	In Vitro	10 uM	6hr	0.0210697	6.06621	6.99e-07	0.740196
L1000_CPC008_MCF7_6H	Characteristic direction	BRD-A81377415	Homo sapiens	MCF7	In Vitro	10 uM	6hr	0.0210697	6.06621	6.99e-07	0.740196
L1000_CPC008_VCAP_24H	Characteristic direction	BRD-A83993876	Homo sapiens	VCAP	In Vitro	10 uM	24hr	0.0210697	6.06621	6.99e-07	0.740196
L1000_CPC009_HA1E_6H	Characteristic direction	BRD-K03857568	Homo sapiens	HA1E	In Vitro	10 uM	6hr	0.0210697	6.06621	6.99e-07	0.740196
L1000_CPC010_A375_6H	Characteristic direction	BRD-A37735495	Homo sapiens	A375	In Vitro	10 uM	6hr	0.0210697	6.06621	6.99e-07	0.740196
L1000_CPC010_MCF7_24H	Characteristic direction	NM-PP1	Homo sapiens	MCF7	In Vitro	10 uM	24hr	0.0210697	6.06621	6.99e-07	0.740196
L1000_CPC011_PC3_6H	Characteristic direction	BRD-K57954781	Homo sapiens	PC3	In Vitro	10 uM	6hr	0.0210697	6.06621	6.99e-07	0.740196
L1000_CPC013_HCC515_6H	Characteristic direction	NVP-TAE684	Homo sapiens	HCC515	In Vitro	10 uM	6hr	0.0210697	6.06621	6.99e-07	0.740196
L1000_CPC014_A549_6H	Characteristic direction	Nelfinavir	Homo sapiens	A549	In Vitro	10 uM	6hr	0.0210697	6.06621	6.99e-07	0.740196
L1000_CPC014_ASC_24H	Characteristic direction	Fenretinide	Homo sapiens	ASC	In Vitro	10 uM	24hr	0.0210697	6.06621	6.99e-07	0.740196
L1000_CPC014_HA1E_6H	Characteristic direction	GR-235	Homo sapiens	HA1E	In Vitro	10 uM	6hr	0.0210697	6.06621	6.99e-07	0.740196
L1000_CPC014_HA1E_6H	Characteristic direction	SB-239063	Homo sapiens	HA1E	In Vitro	10 uM	6hr	0.0210697	6.06621	6.99e-07	0.740196
L1000_CPC014_VCAP_24H	Characteristic direction	SB-590885	Homo sapiens	VCAP	In Vitro	10 uM	24hr	0.0210697	6.06621	6.99e-07	0.740196
L1000_CPC018_PHH_24H	Characteristic direction	Vorinostat	Homo sapiens	PHH	In Vitro	10 uM	24hr	0.0210697	6.06621	6.99e-07	0.740196
L1000_CPD002_PC3_6H	Characteristic direction	Azelastine	Homo sapiens	PC3	In Vitro	10 uM	6hr	0.0210697	6.06621	6.99e-07	0.740196
L1000_CPD003_PC3_6H	Characteristic direction	Clofibrate	Homo sapiens	PC3	In Vitro	10 uM	6hr	0.0210697	6.06621	6.99e-07	0.740196
L1000_DOS025_VCAP_6H	Characteristic direction	Geldanamycin	Homo sapiens	VCAP	In Vitro	10 uM	6hr	0.0210697	6.06621	6.99e-07	0.740196
L1000_DOS028_VCAP_6H	Characteristic direction	Vorinostat	Homo sapiens	VCAP	In Vitro	10 uM	6hr	0.0210697	6.06621	6.99e-07	0.740196
L1000_ERG005_VCAP_24H	Characteristic direction	LY-294002	Homo sapiens	VCAP	In Vitro	20 uM	24hr	0.0210697	6.06621	6.99e-07	0.740196
L1000_ERG010_VCAP_6H	Characteristic direction	Vorinostat	Homo sapiens	VCAP	In Vitro	0.4 uM	6hr	0.0210697	6.06621	6.99e-07	0.740196
L1000_ERG015_PC3_24H	Characteristic direction	LY-294002	Homo sapiens	PC3	In Vitro	10 uM	24hr	0.0210697	6.06621	6.99e-07	0.740196
L1000_HOG001_A549_24H	Characteristic direction	Mepacrine	Homo sapiens	A549	In Vitro	10 uM	24hr	0.0210697	6.06621	6.99e-07	0.740196
L1000_HOG002_MCF7_24H	Characteristic direction	Importazole	Homo sapiens	MCF7	In Vitro	3.33 uM	24hr	0.0210697	6.06621	6.99e-07	0.740196
L1000_LJP001_BT20_6H	Characteristic direction	TAK-715	Homo sapiens	BT20	In Vitro	0.08 uM	6hr	0.0210697	6.06621	6.99e-07	0.740196
L1000_LJP002_MCF7_6H	Characteristic direction	YM-201636	Homo sapiens	MCF7	In Vitro	0.4 uM	6hr	0.0210697	6.06621	6.99e-07	0.740196
L1000_LJP002_SKBR3_6H	Characteristic direction	JNK-9L	Homo sapiens	SKBR3	In Vitro	2 uM	6hr	0.0210697	6.06621	6.99e-07	0.740196
L1000_MUC.CP002_MCF7_24H	Characteristic direction	Dilazep	Homo sapiens	MCF7	In Vitro	10 uM	24hr	0.0210697	6.06621	6.99e-07	0.740196
L1000_NMH002_NPC_24H	Characteristic direction	Metformin	Homo sapiens	NPC	In Vitro	10 uM	24hr	0.0210697	6.06621	6.99e-07	0.740196
L1000_CPC007_HT29_6H	Characteristic direction	JAS07-005	Homo sapiens	HT29	In Vitro	10 uM	6hr	0.0201835	7.49147	7.04e-07	0.69505
L1000_CPC008_MCF7_24H	Characteristic direction	KU-C104488	Homo sapiens	MCF7	In Vitro	10 uM	24hr	0.0201835	7.49147	7.04e-07	0.69505
L1000_LJP001_MCF10A_6H	Characteristic direction	NU-7441	Homo sapiens	MCF10A	In Vitro	2 uM	6hr	0.0201835	7.49147	7.04e-07	0.69505
L1000_CPC001_HCC515_24H	Characteristic direction	DMP-543	Homo sapiens	HCC515	In Vitro	10 uM	24hr	0.0206897	6.67845	7.09e-07	0.721667
L1000_CPC002_PC3_6H	Characteristic direction	Clofibric-acid	Homo sapiens	PC3	In Vitro	10 uM	6hr	0.0206897	6.67845	7.09e-07	0.721667
L1000_CPC003_HA1E_6H	Characteristic direction	Mepyramine	Homo sapiens	HA1E	In Vitro	10 uM	6hr	0.0206897	6.67845	7.09e-07	0.721667
L1000_CPC004_HCC515_24H	Characteristic direction	Emetine	Homo sapiens	HCC515	In Vitro	10 uM	24hr	0.0206897	6.67845	7.09e-07	0.721667
L1000_CPC004_HCC515_6H	Characteristic direction	Protein-tyrosine-phosphatase-inhibitor-IV	Homo sapiens	HCC515	In Vitro	10 uM	6hr	0.0206897	6.67845	7.09e-07	0.721667
L1000_CPC004_VCAP_24H	Characteristic direction	Prednicarbate	Homo sapiens	VCAP	In Vitro	10 uM	24hr	0.0206897	6.67845	7.09e-07	0.721667
L1000_CPC005_PC3_6H	Characteristic direction	Corynanthine	Homo sapiens	PC3	In Vitro	10 uM	6hr	0.0206897	6.67845	7.09e-07	0.721667
L1000_CPC006_HEPG2_6H	Characteristic direction	Gemcitabine	Homo sapiens	HEPG2	In Vitro	0.08 uM	6hr	0.0206897	6.67845	7.09e-07	0.721667
L1000_CPC006_VCAP_24H	Characteristic direction	AG-14361	Homo sapiens	VCAP	In Vitro	25 uM	24hr	0.0206897	6.67845	7.09e-07	0.721667
L1000_CPC007_A375_24H	Characteristic direction	BRD-K74029109	Homo sapiens	A375	In Vitro	10 uM	24hr	0.0206897	6.67845	7.09e-07	0.721667
L1000_CPC008_PC3_6H	Characteristic direction	DM-163	Homo sapiens	PC3	In Vitro	10 uM	6hr	0.0206897	6.67845	7.09e-07	0.721667
L1000_CPC013_A549_24H	Characteristic direction	Vorinostat	Homo sapiens	A549	In Vitro	10 uM	24hr	0.0206897	6.67845	7.09e-07	0.721667
L1000_CPC013_PC3_24H	Characteristic direction	Geldanamycin	Homo sapiens	PC3	In Vitro	10 uM	24hr	0.0206897	6.67845	7.09e-07	0.721667
L1000_CPC014_ASC_24H	Characteristic direction	Dexamethasone	Homo sapiens	ASC	In Vitro	10 uM	24hr	0.0206897	6.67845	7.09e-07	0.721667
L1000_CPC014_HCC515_6H	Characteristic direction	EI-346-erlotinib-analog	Homo sapiens	HCC515	In Vitro	10 uM	6hr	0.0206897	6.67845	7.09e-07	0.721667
L1000_CPC014_NPC_24H	Characteristic direction	Mocetinostat	Homo sapiens	NPC	In Vitro	10 uM	24hr	0.0206897	6.67845	7.09e-07	0.721667
L1000_CPC014_VCAP_6H	Characteristic direction	EMF-sumo1-3	Homo sapiens	VCAP	In Vitro	10 uM	6hr	0.0206897	6.67845	7.09e-07	0.721667
L1000_DOS021_VCAP_24H	Characteristic direction	Vorinostat	Homo sapiens	VCAP	In Vitro	10 uM	24hr	0.0206897	6.67845	7.09e-07	0.721667
L1000_ERG006_VCAP_24H	Characteristic direction	Olaparib	Homo sapiens	VCAP	In Vitro	0.3125 uM	24hr	0.0206897	6.67845	7.09e-07	0.721667
L1000_HOG003_MCF7_24H	Characteristic direction	NU-1025	Homo sapiens	MCF7	In Vitro	3e-04 uM	24hr	0.0206897	6.67845	7.09e-07	0.721667
L1000_LJP001_MCF10A_24H	Characteristic direction	PD-184352	Homo sapiens	MCF10A	In Vitro	10 uM	24hr	0.0206897	6.67845	7.09e-07	0.721667
L1000_PCLB001_HA1E_6H	Characteristic direction	Sulforaphane	Homo sapiens	HA1E	In Vitro	2.5 uM	6hr	0.0206897	6.67845	7.09e-07	0.721667
L1000_PRISM001_A375_24H	Characteristic direction	GSK-1070916	Homo sapiens	A375	In Vitro	2.5 uM	24hr	0.0206897	6.67845	7.09e-07	0.721667
L1000_PRISM001_A375_6H	Characteristic direction	GSK-1070916	Homo sapiens	A375	In Vitro	1.25 uM	6hr	0.0206897	6.67845	7.09e-07	0.721667
L1000_CPC001_HA1E_24H	Characteristic direction	SA-792987	Homo sapiens	HA1E	In Vitro	10 uM	24hr	0.021309	5.56342	7.14e-07	0.751313
L1000_CPC004_A375_6H	Characteristic direction	Trichostatin-a	Homo sapiens	A375	In Vitro	10 uM	6hr	0.021309	5.56342	7.14e-07	0.751313
L1000_CPC004_VCAP_24H	Characteristic direction	Promazine	Homo sapiens	VCAP	In Vitro	10 uM	24hr	0.021309	5.56342	7.14e-07	0.751313
L1000_CPC010_PC3_24H	Characteristic direction	VU-0366968	Homo sapiens	PC3	In Vitro	10 uM	24hr	0.021309	5.56342	7.14e-07	0.751313
L1000_CPC012_A549_6H	Characteristic direction	KM-00799	Homo sapiens	A549	In Vitro	10 uM	6hr	0.021309	5.56342	7.14e-07	0.751313
L1000_CPC014_HEPG2_6H	Characteristic direction	APHA-compound-8	Homo sapiens	HEPG2	In Vitro	10 uM	6hr	0.021309	5.56342	7.14e-07	0.751313
DrugMatrix_Codelink	limma	Mitomycin c	Rattus norvegicus	liver	In Vivo	1.7 mg/kg	5d	0.0323326	2.48372	7.16e-07	0.995249
DrugMatrix_Codelink	limma	Pralidoxime chloride	Rattus norvegicus	liver	In Vivo	limma combined	limma combined	0.0321873	2.42897	7.2e-07	0.99476
DrugMatrix_Affy	limma	Crotamiton	Rattus norvegicus	liver	In Vivo	750 mg/kg	24hr	0.0280807	1.81795	7.24e-07	0.96486
L1000_CPC014_HEPG2_6H	Characteristic direction	Entinostat	Homo sapiens	HEPG2	In Vitro	10 uM	6hr	0.0214592	5.15911	7.25e-07	0.759224
TG-GATEs	limma	Tacrine	Rattus norvegicus	liver	In Vitro	200 uM	8hr	0.026941	1.74205	7.3e-07	0.947674
L1000_CPC001_HA1E_6H	Characteristic direction	Syrosingopine	Homo sapiens	HA1E	In Vitro	10 uM	6hr	0.0210356	6.03945	7.33e-07	0.738295
L1000_CPC001_PC3_24H	Characteristic direction	Vinblastine	Homo sapiens	PC3	In Vitro	10 uM	24hr	0.0210356	6.03945	7.33e-07	0.738295
L1000_CPC001_PC3_24H	Characteristic direction	ER-27319	Homo sapiens	PC3	In Vitro	10 uM	24hr	0.0210356	6.03945	7.33e-07	0.738295
L1000_CPC002_PC3_6H	Characteristic direction	Wiskostatin	Homo sapiens	PC3	In Vitro	10 uM	6hr	0.0210356	6.03945	7.33e-07	0.738295
L1000_CPC004_A375_6H	Characteristic direction	Wortmannin	Homo sapiens	A375	In Vitro	10 uM	6hr	0.0210356	6.03945	7.33e-07	0.738295
L1000_CPC004_HA1E_6H	Characteristic direction	Gedunin	Homo sapiens	HA1E	In Vitro	10 uM	6hr	0.0210356	6.03945	7.33e-07	0.738295
L1000_CPC004_HEPG2_6H	Characteristic direction	Vorinostat	Homo sapiens	HEPG2	In Vitro	10 uM	6hr	0.0210356	6.03945	7.33e-07	0.738295
L1000_CPC005_VCAP_6H	Characteristic direction	Chelidonine	Homo sapiens	VCAP	In Vitro	10 uM	6hr	0.0210356	6.03945	7.33e-07	0.738295
L1000_CPC006_A549_24H	Characteristic direction	Salermide	Homo sapiens	A549	In Vitro	120 uM	24hr	0.0210356	6.03945	7.33e-07	0.738295
L1000_CPC006_HCC515_24H	Characteristic direction	Calcitriol	Homo sapiens	HCC515	In Vitro	1 uM	24hr	0.0210356	6.03945	7.33e-07	0.738295
L1000_CPC006_HT29_24H	Characteristic direction	NSC-632839	Homo sapiens	HT29	In Vitro	10 uM	24hr	0.0210356	6.03945	7.33e-07	0.738295
L1000_CPC006_MCF7_24H	Characteristic direction	Teniposide	Homo sapiens	MCF7	In Vitro	1.25 uM	24hr	0.0210356	6.03945	7.33e-07	0.738295
L1000_CPC006_PC3_6H	Characteristic direction	Cyclosporin-a	Homo sapiens	PC3	In Vitro	10 uM	6hr	0.0210356	6.03945	7.33e-07	0.738295
L1000_CPC006_THP1_6H	Characteristic direction	Quinine	Homo sapiens	THP1	In Vitro	10 uM	6hr	0.0210356	6.03945	7.33e-07	0.738295
L1000_CPC007_A549_6H	Characteristic direction	BRD-K16947188	Homo sapiens	A549	In Vitro	10 uM	6hr	0.0210356	6.03945	7.33e-07	0.738295
L1000_CPC008_HEPG2_6H	Characteristic direction	BRD-K75784474	Homo sapiens	HEPG2	In Vitro	10 uM	6hr	0.0210356	6.03945	7.33e-07	0.738295
L1000_CPC008_PC3_6H	Characteristic direction	BRD-A43805296	Homo sapiens	PC3	In Vitro	10 uM	6hr	0.0210356	6.03945	7.33e-07	0.738295
L1000_CPC013_MCF7_24H	Characteristic direction	BRD-K00390580	Homo sapiens	MCF7	In Vitro	10 uM	24hr	0.0210356	6.03945	7.33e-07	0.738295
L1000_CPC013_VCAP_6H	Characteristic direction	BRD-K69569876	Homo sapiens	VCAP	In Vitro	10 uM	6hr	0.0210356	6.03945	7.33e-07	0.738295
L1000_CPC014_HA1E_6H	Characteristic direction	TGX-221	Homo sapiens	HA1E	In Vitro	10 uM	6hr	0.0210356	6.03945	7.33e-07	0.738295
L1000_CPC014_HA1E_6H	Characteristic direction	WYE-125132	Homo sapiens	HA1E	In Vitro	10 uM	6hr	0.0210356	6.03945	7.33e-07	0.738295
L1000_CPC014_HT29_6H	Characteristic direction	K784-3188	Homo sapiens	HT29	In Vitro	10 uM	6hr	0.0210356	6.03945	7.33e-07	0.738295
L1000_CPC014_NEU_24H	Characteristic direction	HNHA	Homo sapiens	NEU	In Vitro	10 uM	24hr	0.0210356	6.03945	7.33e-07	0.738295
L1000_CPC020_HA1E_6H	Characteristic direction	Epinephrine	Homo sapiens	HA1E	In Vitro	10 uM	6hr	0.0210356	6.03945	7.33e-07	0.738295
L1000_DOS020_VCAP_24H	Characteristic direction	Wortmannin	Homo sapiens	VCAP	In Vitro	10 uM	24hr	0.0210356	6.03945	7.33e-07	0.738295
L1000_HOG003_MCF7_6H	Characteristic direction	Idarubicin	Homo sapiens	MCF7	In Vitro	0.013 uM	6hr	0.0210356	6.03945	7.33e-07	0.738295
L1000_LJP001_MCF10A_24H	Characteristic direction	Dasatinib	Homo sapiens	MCF10A	In Vitro	10 uM	24hr	0.0210356	6.03945	7.33e-07	0.738295
L1000_LJP002_BT20_6H	Characteristic direction	PI-103	Homo sapiens	BT20	In Vitro	10 uM	6hr	0.0210356	6.03945	7.33e-07	0.738295
L1000_LJP002_BT20_6H	Characteristic direction	CYT387	Homo sapiens	BT20	In Vitro	10 uM	6hr	0.0210356	6.03945	7.33e-07	0.738295
L1000_PRISM001_PC3_24H	Characteristic direction	GSK-1070916	Homo sapiens	PC3	In Vitro	0.156 uM	24hr	0.0210356	6.03945	7.33e-07	0.738295
TG-GATEs	limma	Aflatoxin b1	Homo sapiens	liver	In Vitro	6 ug/mL	8hr	0.0191313	2.62182	7.33e-07	0.637547
L1000_CPC002_HA1E_24H	Characteristic direction	H-9	Homo sapiens	HA1E	In Vitro	10 uM	24hr	0.0212766	5.54253	7.45e-07	0.750379
L1000_CPC010_HCC515_6H	Characteristic direction	BRD-A55609290	Homo sapiens	HCC515	In Vitro	10 uM	6hr	0.0212766	5.54253	7.45e-07	0.750379
L1000_MUC.CP003_MCF7_6H	Characteristic direction	Trichostatin-a	Homo sapiens	MCF7	In Vitro	10 uM	6hr	0.0212766	5.54253	7.45e-07	0.750379
L1000_PCLB001_PC3_6H	Characteristic direction	Trichostatin-a	Homo sapiens	PC3	In Vitro	3.33 uM	6hr	0.0212766	5.54253	7.45e-07	0.750379
L1000_CPC012_MCF7_24H	Characteristic direction	BRD-K11987803	Homo sapiens	MCF7	In Vitro	10 uM	24hr	0.0201465	7.44335	7.47e-07	0.693181
L1000_LJP002_SKBR3_6H	Characteristic direction	Erlotinib	Homo sapiens	SKBR3	In Vitro	0.4 uM	6hr	0.0201465	7.44335	7.47e-07	0.693181
GSE45468, GSE48498, GSE33585	Characteristic direction	Infliximab	Homo sapiens	hematopoietic system	PharmOmics meta	PharmOmics meta	PharmOmics meta	0.020654	6.64332	7.47e-07	0.720217
GSE45468, GSE48498, GSE33585	Characteristic direction	Anti-TNF-alpha antibody	Homo sapiens	hematopoietic system	PharmOmics meta	PharmOmics meta	PharmOmics meta	0.020654	6.64332	7.47e-07	0.720217
L1000_CPC001_HA1E_24H	Characteristic direction	Hispidin	Homo sapiens	HA1E	In Vitro	10 uM	24hr	0.020654	6.64332	7.47e-07	0.720217
L1000_CPC001_HCC515_24H	Characteristic direction	Clobetasol	Homo sapiens	HCC515	In Vitro	10 uM	24hr	0.020654	6.64332	7.47e-07	0.720217
L1000_CPC001_HCC515_6H	Characteristic direction	TWS-119	Homo sapiens	HCC515	In Vitro	10 uM	6hr	0.020654	6.64332	7.47e-07	0.720217
L1000_CPC001_VCAP_24H	Characteristic direction	L-689560	Homo sapiens	VCAP	In Vitro	10 uM	24hr	0.020654	6.64332	7.47e-07	0.720217
L1000_CPC003_HCC515_24H	Characteristic direction	Bicalutamide	Homo sapiens	HCC515	In Vitro	10 uM	24hr	0.020654	6.64332	7.47e-07	0.720217
L1000_CPC004_HA1E_24H	Characteristic direction	Betamethasone	Homo sapiens	HA1E	In Vitro	10 uM	24hr	0.020654	6.64332	7.47e-07	0.720217
L1000_CPC004_HCC515_24H	Characteristic direction	Caffeine	Homo sapiens	HCC515	In Vitro	10 uM	24hr	0.020654	6.64332	7.47e-07	0.720217
L1000_CPC004_HCC515_6H	Characteristic direction	Cisapride	Homo sapiens	HCC515	In Vitro	10 uM	6hr	0.020654	6.64332	7.47e-07	0.720217
L1000_CPC004_PC3_24H	Characteristic direction	SIB-1893	Homo sapiens	PC3	In Vitro	10 uM	24hr	0.020654	6.64332	7.47e-07	0.720217
L1000_CPC005_HCC515_6H	Characteristic direction	BVT-948	Homo sapiens	HCC515	In Vitro	10 uM	6hr	0.020654	6.64332	7.47e-07	0.720217
L1000_CPC005_HCC515_6H	Characteristic direction	TAS-301	Homo sapiens	HCC515	In Vitro	10 uM	6hr	0.020654	6.64332	7.47e-07	0.720217
L1000_CPC005_VCAP_6H	Characteristic direction	Dilazep	Homo sapiens	VCAP	In Vitro	10 uM	6hr	0.020654	6.64332	7.47e-07	0.720217
L1000_CPC006_A375_24H	Characteristic direction	GMX-1778	Homo sapiens	A375	In Vitro	0.08 uM	24hr	0.020654	6.64332	7.47e-07	0.720217
L1000_CPC007_A549_24H	Characteristic direction	BRD-K07668032	Homo sapiens	A549	In Vitro	10 uM	24hr	0.020654	6.64332	7.47e-07	0.720217
L1000_CPC007_A549_24H	Characteristic direction	BRD-K19499941	Homo sapiens	A549	In Vitro	10 uM	24hr	0.020654	6.64332	7.47e-07	0.720217
L1000_CPC007_HA1E_24H	Characteristic direction	BRD-K19117583	Homo sapiens	HA1E	In Vitro	10 uM	24hr	0.020654	6.64332	7.47e-07	0.720217
L1000_CPC009_A549_24H	Characteristic direction	Vorinostat	Homo sapiens	A549	In Vitro	10 uM	24hr	0.020654	6.64332	7.47e-07	0.720217
L1000_CPC013_NEU_24H	Characteristic direction	BRD-A09984573	Homo sapiens	NEU	In Vitro	10 uM	24hr	0.020654	6.64332	7.47e-07	0.720217
L1000_CPC014_VCAP_24H	Characteristic direction	Neurodazine	Homo sapiens	VCAP	In Vitro	10 uM	24hr	0.020654	6.64332	7.47e-07	0.720217
L1000_LJP001_MCF10A_24H	Characteristic direction	KIN001-055	Homo sapiens	MCF10A	In Vitro	10 uM	24hr	0.020654	6.64332	7.47e-07	0.720217
L1000_LJP001_MCF10A_24H	Characteristic direction	OSI-027	Homo sapiens	MCF10A	In Vitro	10 uM	24hr	0.020654	6.64332	7.47e-07	0.720217
L1000_LJP001_MCF7_6H	Characteristic direction	MK-2206	Homo sapiens	MCF7	In Vitro	0.4 uM	6hr	0.020654	6.64332	7.47e-07	0.720217
L1000_LJP002_BT20_24H	Characteristic direction	Pelitinib	Homo sapiens	BT20	In Vitro	10 uM	24hr	0.020654	6.64332	7.47e-07	0.720217
L1000_MUC.CP001_NKDBA_24H	Characteristic direction	SA-1447005	Homo sapiens	NKDBA	In Vitro	3.3333 uM	24hr	0.020654	6.64332	7.47e-07	0.720217
TG-GATEs	limma	Benzbromarone	Rattus norvegicus	liver	In Vivo Single	200 mg/kg	24hr	0.0292962	1.92603	7.48e-07	0.979041
DrugMatrix_Codelink	limma	Atorvastatin	Rattus norvegicus	kidney	In Vivo	limma combined	limma combined	0.0298387	1.98572	7.49e-07	0.983513
L1000_CPC008_A375_6H	Characteristic direction	VU-0410183-2	Homo sapiens	A375	In Vitro	10 uM	6hr	0.0214286	5.14249	7.54e-07	0.757838
L1000_CPC013_HT29_6H	Characteristic direction	YM-155	Homo sapiens	HT29	In Vitro	10 uM	6hr	0.0214286	5.14249	7.54e-07	0.757838
DrugMatrix_Affy	limma	Guanethidine	Rattus norvegicus	muscular system	In Vivo	132 mg/kg	3d	0.0326577	3.04277	7.56e-07	0.995808
TG-GATEs	limma	Amiodarone	Rattus norvegicus	liver	In Vitro	limma combined	limma combined	0.0261426	1.70146	7.57e-07	0.930557
GSE62644, GSE62644	Characteristic direction	Androgen receptor antagonist	Mus musculus	urogenital system	PharmOmics meta	PharmOmics meta	PharmOmics meta	0.0228833	2.51632	7.57e-07	0.937984
DrugMatrix_Codelink	limma	Ethacrynic acid	Rattus norvegicus	kidney	In Vivo	125 mg/kg	24hr	0.0309549	2.14391	7.64e-07	0.991197
GSE17307, GSE33562, GSE39338, GSE86115, E-GEOD-1815, GSE30242, E-GEOD-30242	Characteristic direction	Anti-inflammatory	Homo sapiens	respiratory system	PharmOmics meta	PharmOmics meta	PharmOmics meta	0.0215054	4.81075	7.65e-07	0.761431
GSE17307, GSE33562, GSE39338, GSE86115, E-GEOD-1815, GSE30242, E-GEOD-30242	Characteristic direction	Glucocorticoid receptor agonist	Homo sapiens	respiratory system	PharmOmics meta	PharmOmics meta	PharmOmics meta	0.0215054	4.81075	7.65e-07	0.761431
DrugMatrix_Codelink	limma	4,4'-methylenedianiline	Rattus norvegicus	liver	In Vivo	limma combined	limma combined	0.0298935	1.99276	7.66e-07	0.984002
L1000_BRAF001_A375_6H	Characteristic direction	Metformin	Homo sapiens	A375	In Vitro	2.5 uM	6hr	0.0210016	6.01293	7.68e-07	0.736716
L1000_CPC002_VCAP_6H	Characteristic direction	SB-431542	Homo sapiens	VCAP	In Vitro	10 uM	6hr	0.0210016	6.01293	7.68e-07	0.736716
L1000_CPC003_VCAP_6H	Characteristic direction	HSP90-inhibitor	Homo sapiens	VCAP	In Vitro	10 uM	6hr	0.0210016	6.01293	7.68e-07	0.736716
L1000_CPC004_PC3_24H	Characteristic direction	Gedunin	Homo sapiens	PC3	In Vitro	10 uM	24hr	0.0210016	6.01293	7.68e-07	0.736716
L1000_CPC004_VCAP_6H	Characteristic direction	Rathyronine	Homo sapiens	VCAP	In Vitro	10 uM	6hr	0.0210016	6.01293	7.68e-07	0.736716
L1000_CPC005_A375_6H	Characteristic direction	Budesonide	Homo sapiens	A375	In Vitro	10 uM	6hr	0.0210016	6.01293	7.68e-07	0.736716
L1000_CPC005_A549_24H	Characteristic direction	Propentofylline	Homo sapiens	A549	In Vitro	10 uM	24hr	0.0210016	6.01293	7.68e-07	0.736716
L1000_CPC005_A549_6H	Characteristic direction	CMPD-1	Homo sapiens	A549	In Vitro	10 uM	6hr	0.0210016	6.01293	7.68e-07	0.736716
L1000_CPC005_PC3_6H	Characteristic direction	Amylocaine	Homo sapiens	PC3	In Vitro	10 uM	6hr	0.0210016	6.01293	7.68e-07	0.736716
L1000_CPC006_HA1E_6H	Characteristic direction	SRT-1720	Homo sapiens	HA1E	In Vitro	11.1 uM	6hr	0.0210016	6.01293	7.68e-07	0.736716
L1000_CPC006_HEPG2_6H	Characteristic direction	FGIN-1-27	Homo sapiens	HEPG2	In Vitro	10 uM	6hr	0.0210016	6.01293	7.68e-07	0.736716
L1000_CPC006_PC3_24H	Characteristic direction	Rosiglitazone	Homo sapiens	PC3	In Vitro	80 uM	24hr	0.0210016	6.01293	7.68e-07	0.736716
L1000_CPC006_PL21_6H	Characteristic direction	Dorsomorphin	Homo sapiens	PL21	In Vitro	10 uM	6hr	0.0210016	6.01293	7.68e-07	0.736716
L1000_CPC007_MCF7_6H	Characteristic direction	BRD-K28112517	Homo sapiens	MCF7	In Vitro	10 uM	6hr	0.0210016	6.01293	7.68e-07	0.736716
L1000_CPC008_VCAP_6H	Characteristic direction	BRD-K28180706	Homo sapiens	VCAP	In Vitro	10 uM	6hr	0.0210016	6.01293	7.68e-07	0.736716
L1000_CPC010_HEPG2_6H	Characteristic direction	BRD-K53932786	Homo sapiens	HEPG2	In Vitro	10 uM	6hr	0.0210016	6.01293	7.68e-07	0.736716
L1000_CPC011_PC3_6H	Characteristic direction	Ranolazine	Homo sapiens	PC3	In Vitro	10 uM	6hr	0.0210016	6.01293	7.68e-07	0.736716
L1000_CPC013_MCF7_24H	Characteristic direction	Danusertib	Homo sapiens	MCF7	In Vitro	10 uM	24hr	0.0210016	6.01293	7.68e-07	0.736716
L1000_CPC013_PC3_6H	Characteristic direction	CP-724714	Homo sapiens	PC3	In Vitro	10 uM	6hr	0.0210016	6.01293	7.68e-07	0.736716
L1000_CPC014_A549_24H	Characteristic direction	Tenovins	Homo sapiens	A549	In Vitro	10 uM	24hr	0.0210016	6.01293	7.68e-07	0.736716
L1000_CPC014_MCF7_6H	Characteristic direction	Isotretinoin	Homo sapiens	MCF7	In Vitro	10 uM	6hr	0.0210016	6.01293	7.68e-07	0.736716
L1000_CPC014_PC3_6H	Characteristic direction	Acitretin	Homo sapiens	PC3	In Vitro	10 uM	6hr	0.0210016	6.01293	7.68e-07	0.736716
L1000_CPC014_VCAP_24H	Characteristic direction	BRD-K48576794	Homo sapiens	VCAP	In Vitro	10 uM	24hr	0.0210016	6.01293	7.68e-07	0.736716
L1000_CPC020_HA1E_6H	Characteristic direction	Flecainide	Homo sapiens	HA1E	In Vitro	10 uM	6hr	0.0210016	6.01293	7.68e-07	0.736716
L1000_CPC020_VCAP_24H	Characteristic direction	Orciprenaline	Homo sapiens	VCAP	In Vitro	10 uM	24hr	0.0210016	6.01293	7.68e-07	0.736716
L1000_DOS026_VCAP_6H	Characteristic direction	Geldanamycin	Homo sapiens	VCAP	In Vitro	10 uM	6hr	0.0210016	6.01293	7.68e-07	0.736716
L1000_HOG001_A549_24H	Characteristic direction	Wortmannin	Homo sapiens	A549	In Vitro	1.11 uM	24hr	0.0210016	6.01293	7.68e-07	0.736716
L1000_HOG001_MCF7_24H	Characteristic direction	Perhexiline	Homo sapiens	MCF7	In Vitro	10 uM	24hr	0.0210016	6.01293	7.68e-07	0.736716
L1000_LJP001_SKBR3_24H	Characteristic direction	PLX-4720	Homo sapiens	SKBR3	In Vitro	2 uM	24hr	0.0210016	6.01293	7.68e-07	0.736716
L1000_LJP002_BT20_6H	Characteristic direction	Buparlisib	Homo sapiens	BT20	In Vitro	0.4 uM	6hr	0.0210016	6.01293	7.68e-07	0.736716
L1000_LJP002_MCF7_6H	Characteristic direction	ON-01910	Homo sapiens	MCF7	In Vitro	0.4 uM	6hr	0.0210016	6.01293	7.68e-07	0.736716
L1000_LJP002_MDAMB231_6H	Characteristic direction	PI-103	Homo sapiens	MDAMB231	In Vitro	10 uM	6hr	0.0210016	6.01293	7.68e-07	0.736716
L1000_CPC006_A375_24H	Characteristic direction	BI-2536	Homo sapiens	A375	In Vitro	10 uM	24hr	0.0212443	5.52179	7.77e-07	0.749428
L1000_CPC006_HEPG2_6H	Characteristic direction	IKK-2-inhibitor-V	Homo sapiens	HEPG2	In Vitro	10 uM	6hr	0.0212443	5.52179	7.77e-07	0.749428
L1000_CPC006_SW620_6H	Characteristic direction	BI-2536	Homo sapiens	SW620	In Vitro	10 uM	6hr	0.0212443	5.52179	7.77e-07	0.749428
L1000_CPC007_VCAP_6H	Characteristic direction	BRD-K40224283	Homo sapiens	VCAP	In Vitro	10 uM	6hr	0.0212443	5.52179	7.77e-07	0.749428
L1000_CPC012_VCAP_6H	Characteristic direction	BRD-K64885524	Homo sapiens	VCAP	In Vitro	10 uM	6hr	0.0212443	5.52179	7.77e-07	0.749428
L1000_CPC014_PC3_24H	Characteristic direction	Sunitinib	Homo sapiens	PC3	In Vitro	10 uM	24hr	0.0212443	5.52179	7.77e-07	0.749428
L1000_DOS024_VCAP_6H	Characteristic direction	Thioridazine	Homo sapiens	VCAP	In Vitro	10 uM	6hr	0.0212443	5.52179	7.77e-07	0.749428
DrugMatrix_Codelink	limma	Doxofylline	Rattus norvegicus	liver	In Vitro	limma combined	limma combined	0.0292048	1.91713	7.8e-07	0.977994
TG-GATEs	limma	Ethionine	Rattus norvegicus	liver	In Vitro	10000 uM	24hr	0.0245597	1.65976	7.8e-07	0.890666
TG-GATEs	limma	Labetalol	Homo sapiens	liver	In Vitro	limma combined	limma combined	0.0204856	3.14477	7.85e-07	0.711855
L1000_CPC001_HCC515_6H	Characteristic direction	Bis-tyrphostin	Homo sapiens	HCC515	In Vitro	10 uM	6hr	0.0206186	6.60855	7.87e-07	0.718493
L1000_CPC003_HA1E_24H	Characteristic direction	Sulpiride	Homo sapiens	HA1E	In Vitro	10 uM	24hr	0.0206186	6.60855	7.87e-07	0.718493
L1000_CPC005_A375_24H	Characteristic direction	Budesonide	Homo sapiens	A375	In Vitro	10 uM	24hr	0.0206186	6.60855	7.87e-07	0.718493
L1000_CPC006_A549_24H	Characteristic direction	VER-155008	Homo sapiens	A549	In Vitro	11.1 uM	24hr	0.0206186	6.60855	7.87e-07	0.718493
L1000_CPC006_A549_6H	Characteristic direction	Sildenafil	Homo sapiens	A549	In Vitro	160 uM	6hr	0.0206186	6.60855	7.87e-07	0.718493
L1000_CPC006_HA1E_6H	Characteristic direction	RHO-kinase-inhibitor-III[rockout]	Homo sapiens	HA1E	In Vitro	10 uM	6hr	0.0206186	6.60855	7.87e-07	0.718493
L1000_CPC006_VCAP_6H	Characteristic direction	PK-11195	Homo sapiens	VCAP	In Vitro	160 uM	6hr	0.0206186	6.60855	7.87e-07	0.718493
L1000_CPC007_A549_6H	Characteristic direction	BRD-K63770300	Homo sapiens	A549	In Vitro	10 uM	6hr	0.0206186	6.60855	7.87e-07	0.718493
L1000_CPC007_VCAP_24H	Characteristic direction	BRD-K60202068	Homo sapiens	VCAP	In Vitro	10 uM	24hr	0.0206186	6.60855	7.87e-07	0.718493
L1000_CPC008_A549_6H	Characteristic direction	BRD-K23896287	Homo sapiens	A549	In Vitro	10 uM	6hr	0.0206186	6.60855	7.87e-07	0.718493
L1000_CPC009_PC3_24H	Characteristic direction	VU-0365118-1	Homo sapiens	PC3	In Vitro	10 uM	24hr	0.0206186	6.60855	7.87e-07	0.718493
L1000_CPC011_MCF7_24H	Characteristic direction	Glycopyrrolate	Homo sapiens	MCF7	In Vitro	10 uM	24hr	0.0206186	6.60855	7.87e-07	0.718493
L1000_CPC011_VCAP_24H	Characteristic direction	Acarbose	Homo sapiens	VCAP	In Vitro	10 uM	24hr	0.0206186	6.60855	7.87e-07	0.718493
L1000_CPC012_NEU_24H	Characteristic direction	Trichostatin-a	Homo sapiens	NEU	In Vitro	10 uM	24hr	0.0206186	6.60855	7.87e-07	0.718493
L1000_CPC014_A549_24H	Characteristic direction	Trichostatin-a	Homo sapiens	A549	In Vitro	10 uM	24hr	0.0206186	6.60855	7.87e-07	0.718493
L1000_CPC014_MCF7_6H	Characteristic direction	Vemurafenib	Homo sapiens	MCF7	In Vitro	10 uM	6hr	0.0206186	6.60855	7.87e-07	0.718493
L1000_CPC014_VCAP_24H	Characteristic direction	EMF-sumo1-12	Homo sapiens	VCAP	In Vitro	10 uM	24hr	0.0206186	6.60855	7.87e-07	0.718493
L1000_CPC014_VCAP_6H	Characteristic direction	BRD-A57107094	Homo sapiens	VCAP	In Vitro	10 uM	6hr	0.0206186	6.60855	7.87e-07	0.718493
L1000_CPC014_VCAP_6H	Characteristic direction	BRD-K68313733	Homo sapiens	VCAP	In Vitro	10 uM	6hr	0.0206186	6.60855	7.87e-07	0.718493
L1000_CPC020_A375_6H	Characteristic direction	Pyrazinamide	Homo sapiens	A375	In Vitro	10 uM	6hr	0.0206186	6.60855	7.87e-07	0.718493
L1000_CPD001_MCF7_6H	Characteristic direction	Methylergometrine	Homo sapiens	MCF7	In Vitro	10 uM	6hr	0.0206186	6.60855	7.87e-07	0.718493
L1000_CPD002_PC3_24H	Characteristic direction	Efavirenz	Homo sapiens	PC3	In Vitro	10 uM	24hr	0.0206186	6.60855	7.87e-07	0.718493
L1000_DOS028_VCAP_24H	Characteristic direction	Vorinostat	Homo sapiens	VCAP	In Vitro	10 uM	24hr	0.0206186	6.60855	7.87e-07	0.718493
L1000_HDAC002_MCF7_6H	Characteristic direction	BRD-K64024097	Homo sapiens	MCF7	In Vitro	2.5 uM	6hr	0.0206186	6.60855	7.87e-07	0.718493
DrugMatrix_Affy	limma	Lead (ii) acetate	Rattus norvegicus	kidney	In Vivo	200 mg/kg	5d	0.0303867	2.0577	7.89e-07	0.987425
L1000_CPC002_HA1E_6H	Characteristic direction	Parthenolide	Homo sapiens	HA1E	In Vitro	10 uM	6hr	0.0201097	7.39586	7.93e-07	0.691602
L1000_CPC004_VCAP_6H	Characteristic direction	Guanfacine	Homo sapiens	VCAP	In Vitro	10 uM	6hr	0.0201097	7.39586	7.93e-07	0.691602
L1000_CPC007_HA1E_6H	Characteristic direction	BRD-K22546959	Homo sapiens	HA1E	In Vitro	10 uM	6hr	0.0201097	7.39586	7.93e-07	0.691602
L1000_HOG003_A549_6H	Characteristic direction	Tanespimycin	Homo sapiens	A549	In Vitro	1.11 uM	6hr	0.0201097	7.39586	7.93e-07	0.691602
L1000_CPC002_VCAP_6H	Characteristic direction	Irinotecan	Homo sapiens	VCAP	In Vitro	10 uM	6hr	0.0209677	5.98664	8.04e-07	0.735137
L1000_CPC004_A375_6H	Characteristic direction	Practolol	Homo sapiens	A375	In Vitro	10 uM	6hr	0.0209677	5.98664	8.04e-07	0.735137
L1000_CPC004_HCC515_24H	Characteristic direction	Nadolol	Homo sapiens	HCC515	In Vitro	10 uM	24hr	0.0209677	5.98664	8.04e-07	0.735137
L1000_CPC005_A375_24H	Characteristic direction	Triamcinolone	Homo sapiens	A375	In Vitro	10 uM	24hr	0.0209677	5.98664	8.04e-07	0.735137
L1000_CPC005_MCF7_6H	Characteristic direction	Estrone	Homo sapiens	MCF7	In Vitro	10 uM	6hr	0.0209677	5.98664	8.04e-07	0.735137
L1000_CPC005_MCF7_6H	Characteristic direction	Cercosporin	Homo sapiens	MCF7	In Vitro	10 uM	6hr	0.0209677	5.98664	8.04e-07	0.735137
L1000_CPC006_HA1E_6H	Characteristic direction	Salermide	Homo sapiens	HA1E	In Vitro	120 uM	6hr	0.0209677	5.98664	8.04e-07	0.735137
L1000_CPC006_SKM1_6H	Characteristic direction	BRD-K71726959	Homo sapiens	SKM1	In Vitro	122.55 uM	6hr	0.0209677	5.98664	8.04e-07	0.735137
L1000_CPC006_THP1_6H	Characteristic direction	Temsirolimus	Homo sapiens	THP1	In Vitro	10 uM	6hr	0.0209677	5.98664	8.04e-07	0.735137
L1000_CPC008_PC3_24H	Characteristic direction	TL-HRAS-24	Homo sapiens	PC3	In Vitro	10 uM	24hr	0.0209677	5.98664	8.04e-07	0.735137
L1000_CPC010_MCF7_24H	Characteristic direction	Homoharringtonine	Homo sapiens	MCF7	In Vitro	10 uM	24hr	0.0209677	5.98664	8.04e-07	0.735137
L1000_CPC010_VCAP_6H	Characteristic direction	BRD-A68065211	Homo sapiens	VCAP	In Vitro	10 uM	6hr	0.0209677	5.98664	8.04e-07	0.735137
L1000_CPC011_MCF7_6H	Characteristic direction	Pidorubicine	Homo sapiens	MCF7	In Vitro	10 uM	6hr	0.0209677	5.98664	8.04e-07	0.735137
L1000_CPC013_HA1E_6H	Characteristic direction	PLX-4720	Homo sapiens	HA1E	In Vitro	10 uM	6hr	0.0209677	5.98664	8.04e-07	0.735137
L1000_CPC013_HCC515_6H	Characteristic direction	ON-01910	Homo sapiens	HCC515	In Vitro	10 uM	6hr	0.0209677	5.98664	8.04e-07	0.735137
L1000_CPC014_A375_6H	Characteristic direction	OSI-027	Homo sapiens	A375	In Vitro	10 uM	6hr	0.0209677	5.98664	8.04e-07	0.735137
L1000_CPC014_HCC515_6H	Characteristic direction	15-delta-prostaglandin-j2	Homo sapiens	HCC515	In Vitro	10 uM	6hr	0.0209677	5.98664	8.04e-07	0.735137
L1000_CPC014_MCF7_6H	Characteristic direction	Acetyl-geranyl-cysteine	Homo sapiens	MCF7	In Vitro	10 uM	6hr	0.0209677	5.98664	8.04e-07	0.735137
L1000_CPC015_ASC_24H	Characteristic direction	Trichostatin-a	Homo sapiens	ASC	In Vitro	10 uM	24hr	0.0209677	5.98664	8.04e-07	0.735137
L1000_DOS019_VCAP_24H	Characteristic direction	Genistein	Homo sapiens	VCAP	In Vitro	10 uM	24hr	0.0209677	5.98664	8.04e-07	0.735137
L1000_HOG002_A549_24H	Characteristic direction	Niclosamide	Homo sapiens	A549	In Vitro	3.33 uM	24hr	0.0209677	5.98664	8.04e-07	0.735137
L1000_LJP001_MCF10A_6H	Characteristic direction	NVP-TAE684	Homo sapiens	MCF10A	In Vitro	2 uM	6hr	0.0209677	5.98664	8.04e-07	0.735137
L1000_LJP001_MCF7_24H	Characteristic direction	Crizotinib	Homo sapiens	MCF7	In Vitro	10 uM	24hr	0.0209677	5.98664	8.04e-07	0.735137
L1000_LJP001_MCF7_6H	Characteristic direction	AS-605240	Homo sapiens	MCF7	In Vitro	0.4 uM	6hr	0.0209677	5.98664	8.04e-07	0.735137
L1000_LJP001_MDAMB231_6H	Characteristic direction	Imatinib	Homo sapiens	MDAMB231	In Vitro	2 uM	6hr	0.0209677	5.98664	8.04e-07	0.735137
L1000_LJP002_BT20_24H	Characteristic direction	BMS-387032	Homo sapiens	BT20	In Vitro	0.08 uM	24hr	0.0209677	5.98664	8.04e-07	0.735137
L1000_LJP002_BT20_6H	Characteristic direction	GSK-2126458	Homo sapiens	BT20	In Vitro	0.4 uM	6hr	0.0209677	5.98664	8.04e-07	0.735137
L1000_LJP002_MCF10A_24H	Characteristic direction	VX-745	Homo sapiens	MCF10A	In Vitro	0.08 uM	24hr	0.0209677	5.98664	8.04e-07	0.735137
L1000_LJP002_MCF10A_6H	Characteristic direction	GSK-1904529A	Homo sapiens	MCF10A	In Vitro	2 uM	6hr	0.0209677	5.98664	8.04e-07	0.735137
L1000_MUC.CP004_MCF7_6H	Characteristic direction	CGS-15943	Homo sapiens	MCF7	In Vitro	40 uM	6hr	0.0209677	5.98664	8.04e-07	0.735137
L1000_BRAF001_A375_6H	Characteristic direction	Vorinostat	Homo sapiens	A375	In Vitro	2.5 uM	6hr	0.0212121	5.5012	8.1e-07	0.747575
L1000_CPC003_PC3_24H	Characteristic direction	BAY-59-3074	Homo sapiens	PC3	In Vitro	10 uM	24hr	0.0212121	5.5012	8.1e-07	0.747575
L1000_CPC011_VCAP_24H	Characteristic direction	Nitazoxanide	Homo sapiens	VCAP	In Vitro	10 uM	24hr	0.0212121	5.5012	8.1e-07	0.747575
L1000_CPC013_PC3_6H	Characteristic direction	F-1566-0341	Homo sapiens	PC3	In Vitro	10 uM	6hr	0.0212121	5.5012	8.1e-07	0.747575
L1000_CPC019_PC3_6H	Characteristic direction	Wortmannin	Homo sapiens	PC3	In Vitro	10 uM	6hr	0.0212121	5.5012	8.1e-07	0.747575
L1000_LJP002_HS578T_6H	Characteristic direction	Celastrol	Homo sapiens	HS578T	In Vitro	10 uM	6hr	0.0212121	5.5012	8.1e-07	0.747575
TG-GATEs	limma	Methylene dianiline	Homo sapiens	liver	In Vitro	600 uM	8hr	0.0198718	2.87792	8.21e-07	0.67802
L1000_CPC002_VCAP_24H	Characteristic direction	L-741626	Homo sapiens	VCAP	In Vitro	10 uM	24hr	0.0205832	6.57415	8.29e-07	0.716689
L1000_CPC004_PC3_6H	Characteristic direction	Fenoterol	Homo sapiens	PC3	In Vitro	10 uM	6hr	0.0205832	6.57415	8.29e-07	0.716689
L1000_CPC005_A375_6H	Characteristic direction	SB-206553	Homo sapiens	A375	In Vitro	10 uM	6hr	0.0205832	6.57415	8.29e-07	0.716689
L1000_CPC005_MCF7_6H	Characteristic direction	Fluocinonide	Homo sapiens	MCF7	In Vitro	10 uM	6hr	0.0205832	6.57415	8.29e-07	0.716689
L1000_CPC005_PC3_6H	Characteristic direction	Dilazep	Homo sapiens	PC3	In Vitro	10 uM	6hr	0.0205832	6.57415	8.29e-07	0.716689
L1000_CPC006_HA1E_6H	Characteristic direction	Evodiamine	Homo sapiens	HA1E	In Vitro	10 uM	6hr	0.0205832	6.57415	8.29e-07	0.716689
L1000_CPC006_HT29_24H	Characteristic direction	Nitrendipine	Homo sapiens	HT29	In Vitro	10 uM	24hr	0.0205832	6.57415	8.29e-07	0.716689
L1000_CPC006_HT29_6H	Characteristic direction	AG-14361	Homo sapiens	HT29	In Vitro	25 uM	6hr	0.0205832	6.57415	8.29e-07	0.716689
L1000_CPC006_PC3_24H	Characteristic direction	Fluspirilene	Homo sapiens	PC3	In Vitro	4.21 uM	24hr	0.0205832	6.57415	8.29e-07	0.716689
L1000_CPC007_VCAP_6H	Characteristic direction	BRD-K70693222	Homo sapiens	VCAP	In Vitro	10 uM	6hr	0.0205832	6.57415	8.29e-07	0.716689
L1000_CPC008_VCAP_6H	Characteristic direction	BRD-K62466453	Homo sapiens	VCAP	In Vitro	10 uM	6hr	0.0205832	6.57415	8.29e-07	0.716689
L1000_CPC013_HCC515_6H	Characteristic direction	Saracatinib	Homo sapiens	HCC515	In Vitro	10 uM	6hr	0.0205832	6.57415	8.29e-07	0.716689
L1000_CPC013_VCAP_6H	Characteristic direction	KM-01366	Homo sapiens	VCAP	In Vitro	10 uM	6hr	0.0205832	6.57415	8.29e-07	0.716689
L1000_CPC013_VCAP_6H	Characteristic direction	CP-724714	Homo sapiens	VCAP	In Vitro	10 uM	6hr	0.0205832	6.57415	8.29e-07	0.716689
L1000_CPC014_A375_6H	Characteristic direction	Wortmannin	Homo sapiens	A375	In Vitro	10 uM	6hr	0.0205832	6.57415	8.29e-07	0.716689
L1000_DOS056_PC3_24H	Characteristic direction	Geldanamycin	Homo sapiens	PC3	In Vitro	10 uM	24hr	0.0205832	6.57415	8.29e-07	0.716689
L1000_HDAC002_HA1E_6H	Characteristic direction	BRD-K64024097	Homo sapiens	HA1E	In Vitro	0.625 uM	6hr	0.0205832	6.57415	8.29e-07	0.716689
L1000_HOG002_A549_6H	Characteristic direction	Homoharringtonine	Homo sapiens	A549	In Vitro	0.0412 uM	6hr	0.0205832	6.57415	8.29e-07	0.716689
L1000_LJP001_MDAMB231_6H	Characteristic direction	AS-605240	Homo sapiens	MDAMB231	In Vitro	0.4 uM	6hr	0.0205832	6.57415	8.29e-07	0.716689
L1000_LJP001_MDAMB231_6H	Characteristic direction	Imatinib	Homo sapiens	MDAMB231	In Vitro	0.4 uM	6hr	0.0205832	6.57415	8.29e-07	0.716689
L1000_LJP002_HS578T_6H	Characteristic direction	PD-0325901	Homo sapiens	HS578T	In Vitro	0.4 uM	6hr	0.0205832	6.57415	8.29e-07	0.716689
L1000_MUC.CP003_MCF7_6H	Characteristic direction	Triciribine	Homo sapiens	MCF7	In Vitro	10 uM	6hr	0.0205832	6.57415	8.29e-07	0.716689
L1000_NMH002_NEU_6H	Characteristic direction	Trichostatin-a	Homo sapiens	NEU	In Vitro	10 uM	6hr	0.0205832	6.57415	8.29e-07	0.716689
TG-GATEs	limma	Erythromycin	Rattus norvegicus	liver	In Vivo Single	limma combined	limma combined	0.0297667	1.97938	8.31e-07	0.982954
L1000_CPC007_PC3_6H	Characteristic direction	BRD-K27630941	Homo sapiens	PC3	In Vitro	10 uM	6hr	0.020073	7.34897	8.41e-07	0.689556
L1000_CPC013_HA1E_6H	Characteristic direction	BRD-K59460069	Homo sapiens	HA1E	In Vitro	10 uM	6hr	0.020073	7.34897	8.41e-07	0.689556
L1000_CPC014_A375_6H	Characteristic direction	Isotretinoin	Homo sapiens	A375	In Vitro	10 uM	6hr	0.020073	7.34897	8.41e-07	0.689556
L1000_HOG002_MCF7_6H	Characteristic direction	Vorinostat	Homo sapiens	MCF7	In Vitro	0.1235 uM	6hr	0.020073	7.34897	8.41e-07	0.689556
L1000_LJP001_SKBR3_6H	Characteristic direction	WZ-3105	Homo sapiens	SKBR3	In Vitro	10 uM	6hr	0.020073	7.34897	8.41e-07	0.689556
L1000_MUC.CP004_MCF7_24H	Characteristic direction	Gatifloxacin	Homo sapiens	MCF7	In Vitro	3.3333 uM	24hr	0.020073	7.34897	8.41e-07	0.689556
L1000_PRISM001_MCF7_24H	Characteristic direction	MLN-8054	Homo sapiens	MCF7	In Vitro	0.625 uM	24hr	0.020073	7.34897	8.41e-07	0.689556
L1000_CPC001_PC3_6H	Characteristic direction	Y-134	Homo sapiens	PC3	In Vitro	10 uM	6hr	0.020934	5.96058	8.42e-07	0.733526
L1000_CPC003_HA1E_6H	Characteristic direction	NSC-3852	Homo sapiens	HA1E	In Vitro	10 uM	6hr	0.020934	5.96058	8.42e-07	0.733526
L1000_CPC003_HCC515_6H	Characteristic direction	Thiothixene	Homo sapiens	HCC515	In Vitro	10 uM	6hr	0.020934	5.96058	8.42e-07	0.733526
L1000_CPC004_HEPG2_6H	Characteristic direction	Sappanone-a	Homo sapiens	HEPG2	In Vitro	10 uM	6hr	0.020934	5.96058	8.42e-07	0.733526
L1000_CPC004_HEPG2_6H	Characteristic direction	Triciribine	Homo sapiens	HEPG2	In Vitro	10 uM	6hr	0.020934	5.96058	8.42e-07	0.733526
L1000_CPC005_A375_24H	Characteristic direction	PAC-1	Homo sapiens	A375	In Vitro	10 uM	24hr	0.020934	5.96058	8.42e-07	0.733526
L1000_CPC006_HA1E_24H	Characteristic direction	YM-155	Homo sapiens	HA1E	In Vitro	0.31 uM	24hr	0.020934	5.96058	8.42e-07	0.733526
L1000_CPC006_HT29_24H	Characteristic direction	BIBR-1532	Homo sapiens	HT29	In Vitro	80 uM	24hr	0.020934	5.96058	8.42e-07	0.733526
L1000_CPC006_RMUGS_6H	Characteristic direction	Narciclasine	Homo sapiens	RMUGS	In Vitro	10 uM	6hr	0.020934	5.96058	8.42e-07	0.733526
L1000_CPC006_VCAP_6H	Characteristic direction	SB-216763	Homo sapiens	VCAP	In Vitro	10 uM	6hr	0.020934	5.96058	8.42e-07	0.733526
L1000_CPC008_A549_6H	Characteristic direction	BRD-K23165181	Homo sapiens	A549	In Vitro	10 uM	6hr	0.020934	5.96058	8.42e-07	0.733526
L1000_CPC008_PC3_6H	Characteristic direction	VU-0418947-2	Homo sapiens	PC3	In Vitro	10 uM	6hr	0.020934	5.96058	8.42e-07	0.733526
L1000_CPC008_VCAP_24H	Characteristic direction	BRD-K44366801	Homo sapiens	VCAP	In Vitro	10 uM	24hr	0.020934	5.96058	8.42e-07	0.733526
L1000_CPC008_VCAP_6H	Characteristic direction	BRD-A66846505	Homo sapiens	VCAP	In Vitro	10 uM	6hr	0.020934	5.96058	8.42e-07	0.733526
L1000_CPC010_A549_24H	Characteristic direction	Raltitrexed	Homo sapiens	A549	In Vitro	10 uM	24hr	0.020934	5.96058	8.42e-07	0.733526
L1000_CPC012_A549_6H	Characteristic direction	Sirolimus	Homo sapiens	A549	In Vitro	10 uM	6hr	0.020934	5.96058	8.42e-07	0.733526
L1000_CPC012_PC3_6H	Characteristic direction	BRD-K30381304	Homo sapiens	PC3	In Vitro	10 uM	6hr	0.020934	5.96058	8.42e-07	0.733526
L1000_CPC013_VCAP_24H	Characteristic direction	Saracatinib	Homo sapiens	VCAP	In Vitro	10 uM	24hr	0.020934	5.96058	8.42e-07	0.733526
L1000_CPC014_MCF7_6H	Characteristic direction	Fenretinide	Homo sapiens	MCF7	In Vitro	10 uM	6hr	0.020934	5.96058	8.42e-07	0.733526
L1000_DOS034_MCF7_24H	Characteristic direction	Vorinostat	Homo sapiens	MCF7	In Vitro	0.5 uM	24hr	0.020934	5.96058	8.42e-07	0.733526
L1000_DOS048_A375_24H	Characteristic direction	Vorinostat	Homo sapiens	A375	In Vitro	10 uM	24hr	0.020934	5.96058	8.42e-07	0.733526
L1000_ERG015_PC3_6H	Characteristic direction	Geldanamycin	Homo sapiens	PC3	In Vitro	0.4 uM	6hr	0.020934	5.96058	8.42e-07	0.733526
L1000_HDAC002_HA1E_6H	Characteristic direction	BRD-K88742110	Homo sapiens	HA1E	In Vitro	0.3125 uM	6hr	0.020934	5.96058	8.42e-07	0.733526
L1000_HOG001_A549_24H	Characteristic direction	AM-580	Homo sapiens	A549	In Vitro	10 uM	24hr	0.020934	5.96058	8.42e-07	0.733526
L1000_HOG002_MCF7_24H	Characteristic direction	Tanespimycin	Homo sapiens	MCF7	In Vitro	10 uM	24hr	0.020934	5.96058	8.42e-07	0.733526
L1000_LJP001_SKBR3_6H	Characteristic direction	BMS-345541	Homo sapiens	SKBR3	In Vitro	10 uM	6hr	0.020934	5.96058	8.42e-07	0.733526
L1000_LJP002_MCF7_6H	Characteristic direction	LDN-193189	Homo sapiens	MCF7	In Vitro	10 uM	6hr	0.020934	5.96058	8.42e-07	0.733526
L1000_LJP002_SKBR3_24H	Characteristic direction	XMD-892	Homo sapiens	SKBR3	In Vitro	10 uM	24hr	0.020934	5.96058	8.42e-07	0.733526
L1000_CPC001_HA1E_24H	Characteristic direction	PD-169316	Homo sapiens	HA1E	In Vitro	10 uM	24hr	0.02118	5.48143	8.45e-07	0.745996
L1000_CPC003_PC3_24H	Characteristic direction	Cinanserin	Homo sapiens	PC3	In Vitro	10 uM	24hr	0.02118	5.48143	8.45e-07	0.745996
L1000_CPC006_A375_6H	Characteristic direction	PP-30	Homo sapiens	A375	In Vitro	11.1 uM	6hr	0.02118	5.48143	8.45e-07	0.745996
L1000_CPC006_HA1E_24H	Characteristic direction	TW-37	Homo sapiens	HA1E	In Vitro	10 uM	24hr	0.02118	5.48143	8.45e-07	0.745996
L1000_CPC007_VCAP_24H	Characteristic direction	BRD-A68820570	Homo sapiens	VCAP	In Vitro	10 uM	24hr	0.02118	5.48143	8.45e-07	0.745996
L1000_LJP001_MCF10A_24H	Characteristic direction	HG-5-88-01	Homo sapiens	MCF10A	In Vitro	10 uM	24hr	0.02118	5.48143	8.45e-07	0.745996
TG-GATEs	limma	Caffeine	Rattus norvegicus	kidney	In Vivo Single	limma combined	limma combined	0.030715	2.11021	8.49e-07	0.98973
DrugMatrix_Affy	limma	Pirinixic acid	Rattus norvegicus	liver	In Vivo	364 mg/kg	24hr	0.0276382	1.7843	8.54e-07	0.957594
L1000_CPC001_HA1E_24H	Characteristic direction	JAK3-inhibitor-VI	Homo sapiens	HA1E	In Vitro	10 uM	24hr	0.0205479	6.5401	8.73e-07	0.714981
L1000_CPC001_VCAP_24H	Characteristic direction	Strophanthidin	Homo sapiens	VCAP	In Vitro	10 uM	24hr	0.0205479	6.5401	8.73e-07	0.714981
L1000_CPC002_HCC515_24H	Characteristic direction	Puromycin	Homo sapiens	HCC515	In Vitro	10 uM	24hr	0.0205479	6.5401	8.73e-07	0.714981
L1000_CPC004_VCAP_24H	Characteristic direction	Naftidrofuryl	Homo sapiens	VCAP	In Vitro	10 uM	24hr	0.0205479	6.5401	8.73e-07	0.714981
L1000_CPC005_A375_24H	Characteristic direction	Dihydroergocristine	Homo sapiens	A375	In Vitro	10 uM	24hr	0.0205479	6.5401	8.73e-07	0.714981
L1000_CPC005_MCF7_24H	Characteristic direction	Ceramide	Homo sapiens	MCF7	In Vitro	10 uM	24hr	0.0205479	6.5401	8.73e-07	0.714981
L1000_CPC006_HCC515_24H	Characteristic direction	UNC-0321	Homo sapiens	HCC515	In Vitro	10 uM	24hr	0.0205479	6.5401	8.73e-07	0.714981
L1000_CPC006_NCIH2073_6H	Characteristic direction	2',5'-dideoxyadenosine	Homo sapiens	NCIH2073	In Vitro	10 uM	6hr	0.0205479	6.5401	8.73e-07	0.714981
L1000_CPC006_PC3_24H	Characteristic direction	Pifithrin-alpha	Homo sapiens	PC3	In Vitro	69.83 uM	24hr	0.0205479	6.5401	8.73e-07	0.714981
L1000_CPC006_VCAP_6H	Characteristic direction	SB-225002	Homo sapiens	VCAP	In Vitro	11.1 uM	6hr	0.0205479	6.5401	8.73e-07	0.714981
L1000_CPC007_A549_6H	Characteristic direction	BRD-K91691979	Homo sapiens	A549	In Vitro	10 uM	6hr	0.0205479	6.5401	8.73e-07	0.714981
L1000_CPC007_HT29_24H	Characteristic direction	BRD-K05326558	Homo sapiens	HT29	In Vitro	10 uM	24hr	0.0205479	6.5401	8.73e-07	0.714981
L1000_CPC008_VCAP_6H	Characteristic direction	DM-55-3	Homo sapiens	VCAP	In Vitro	10 uM	6hr	0.0205479	6.5401	8.73e-07	0.714981
L1000_CPC011_PC3_6H	Characteristic direction	Diphenoxylate	Homo sapiens	PC3	In Vitro	10 uM	6hr	0.0205479	6.5401	8.73e-07	0.714981
L1000_CPC013_PC3_24H	Characteristic direction	BRD-K83620635	Homo sapiens	PC3	In Vitro	10 uM	24hr	0.0205479	6.5401	8.73e-07	0.714981
L1000_CPC013_PC3_6H	Characteristic direction	Motesanib	Homo sapiens	PC3	In Vitro	10 uM	6hr	0.0205479	6.5401	8.73e-07	0.714981
L1000_CPC014_A549_6H	Characteristic direction	H-7	Homo sapiens	A549	In Vitro	10 uM	6hr	0.0205479	6.5401	8.73e-07	0.714981
L1000_CPC014_HEPG2_6H	Characteristic direction	Staurosporine	Homo sapiens	HEPG2	In Vitro	10 uM	6hr	0.0205479	6.5401	8.73e-07	0.714981
L1000_CPC014_SKB_24H	Characteristic direction	Erlotinib	Homo sapiens	SKB	In Vitro	10 uM	24hr	0.0205479	6.5401	8.73e-07	0.714981
L1000_CPC020_PC3_6H	Characteristic direction	Timolol	Homo sapiens	PC3	In Vitro	10 uM	6hr	0.0205479	6.5401	8.73e-07	0.714981
L1000_CPD002_MCF7_24H	Characteristic direction	Irinotecan	Homo sapiens	MCF7	In Vitro	10 uM	24hr	0.0205479	6.5401	8.73e-07	0.714981
L1000_DOS007_VCAP_24H	Characteristic direction	Genistein	Homo sapiens	VCAP	In Vitro	10 uM	24hr	0.0205479	6.5401	8.73e-07	0.714981
L1000_HDAC001_MCF7_24H	Characteristic direction	Geldanamycin	Homo sapiens	MCF7	In Vitro	10 uM	24hr	0.0205479	6.5401	8.73e-07	0.714981
L1000_LJP001_BT20_6H	Characteristic direction	Torin-2	Homo sapiens	BT20	In Vitro	2 uM	6hr	0.0205479	6.5401	8.73e-07	0.714981
L1000_LJP001_MCF10A_6H	Characteristic direction	Alvocidib	Homo sapiens	MCF10A	In Vitro	0.08 uM	6hr	0.0205479	6.5401	8.73e-07	0.714981
L1000_LJP001_SKBR3_6H	Characteristic direction	GDC-0941	Homo sapiens	SKBR3	In Vitro	0.08 uM	6hr	0.0205479	6.5401	8.73e-07	0.714981
L1000_LJP001_SKBR3_6H	Characteristic direction	AZD-8055	Homo sapiens	SKBR3	In Vitro	10 uM	6hr	0.0205479	6.5401	8.73e-07	0.714981
L1000_HDAC002_MCF7_6H	Characteristic direction	Entinostat	Homo sapiens	MCF7	In Vitro	10 uM	6hr	0.0213068	5.07694	8.78e-07	0.7512
L1000_CPC002_PC3_24H	Characteristic direction	Capsazepine	Homo sapiens	PC3	In Vitro	10 uM	24hr	0.021148	5.46115	8.8e-07	0.744288
L1000_CPC005_MCF7_6H	Characteristic direction	MBCQ	Homo sapiens	MCF7	In Vitro	10 uM	6hr	0.021148	5.46115	8.8e-07	0.744288
L1000_CPC006_A375_24H	Characteristic direction	Ursolic-acid	Homo sapiens	A375	In Vitro	70.07 uM	24hr	0.021148	5.46115	8.8e-07	0.744288
L1000_CPC006_PC3_24H	Characteristic direction	Epigallocatechin	Homo sapiens	PC3	In Vitro	88.8 uM	24hr	0.021148	5.46115	8.8e-07	0.744288
L1000_CPC020_VCAP_24H	Characteristic direction	Podophyllotoxin	Homo sapiens	VCAP	In Vitro	10 uM	24hr	0.021148	5.46115	8.8e-07	0.744288
L1000_CPD003_MCF7_24H	Characteristic direction	Cladribine	Homo sapiens	MCF7	In Vitro	10 uM	24hr	0.021148	5.46115	8.8e-07	0.744288
L1000_ASG001_PC3_6H	Characteristic direction	Valproic-acid	Homo sapiens	PC3	In Vitro	0.08 uM	6hr	0.0209003	5.93475	8.81e-07	0.731931
L1000_CPC001_HA1E_24H	Characteristic direction	Cyclosporin-a	Homo sapiens	HA1E	In Vitro	10 uM	24hr	0.0209003	5.93475	8.81e-07	0.731931
L1000_CPC001_HA1E_24H	Characteristic direction	Aloisine	Homo sapiens	HA1E	In Vitro	10 uM	24hr	0.0209003	5.93475	8.81e-07	0.731931
L1000_CPC001_VCAP_6H	Characteristic direction	Esculin	Homo sapiens	VCAP	In Vitro	10 uM	6hr	0.0209003	5.93475	8.81e-07	0.731931
L1000_CPC002_HCC515_6H	Characteristic direction	THM-I-94	Homo sapiens	HCC515	In Vitro	10 uM	6hr	0.0209003	5.93475	8.81e-07	0.731931
L1000_CPC002_PC3_24H	Characteristic direction	Molsidomine	Homo sapiens	PC3	In Vitro	10 uM	24hr	0.0209003	5.93475	8.81e-07	0.731931
L1000_CPC002_VCAP_24H	Characteristic direction	Dihydroergocristine	Homo sapiens	VCAP	In Vitro	10 uM	24hr	0.0209003	5.93475	8.81e-07	0.731931
L1000_CPC003_HCC515_6H	Characteristic direction	AM-630	Homo sapiens	HCC515	In Vitro	10 uM	6hr	0.0209003	5.93475	8.81e-07	0.731931
L1000_CPC004_MCF7_6H	Characteristic direction	Ezetimibe	Homo sapiens	MCF7	In Vitro	10 uM	6hr	0.0209003	5.93475	8.81e-07	0.731931
L1000_CPC005_A549_6H	Characteristic direction	Fluorometholone	Homo sapiens	A549	In Vitro	10 uM	6hr	0.0209003	5.93475	8.81e-07	0.731931
L1000_CPC006_A375_6H	Characteristic direction	Salermide	Homo sapiens	A375	In Vitro	120 uM	6hr	0.0209003	5.93475	8.81e-07	0.731931
L1000_CPC006_HEPG2_6H	Characteristic direction	COT-10b	Homo sapiens	HEPG2	In Vitro	44.4 uM	6hr	0.0209003	5.93475	8.81e-07	0.731931
L1000_CPC006_HT29_24H	Characteristic direction	CYT-997	Homo sapiens	HT29	In Vitro	1 uM	24hr	0.0209003	5.93475	8.81e-07	0.731931
L1000_CPC006_MCF7_24H	Characteristic direction	L-690488	Homo sapiens	MCF7	In Vitro	10 uM	24hr	0.0209003	5.93475	8.81e-07	0.731931
L1000_CPC006_NOMO1_6H	Characteristic direction	AG-14361	Homo sapiens	NOMO1	In Vitro	25 uM	6hr	0.0209003	5.93475	8.81e-07	0.731931
L1000_CPC006_PC3_6H	Characteristic direction	TW-37	Homo sapiens	PC3	In Vitro	10 uM	6hr	0.0209003	5.93475	8.81e-07	0.731931
L1000_CPC006_VCAP_24H	Characteristic direction	Artesunate	Homo sapiens	VCAP	In Vitro	10 uM	24hr	0.0209003	5.93475	8.81e-07	0.731931
L1000_CPC007_HT29_6H	Characteristic direction	BRD-K10057859	Homo sapiens	HT29	In Vitro	10 uM	6hr	0.0209003	5.93475	8.81e-07	0.731931
L1000_CPC007_MCF7_6H	Characteristic direction	BRD-K71835137	Homo sapiens	MCF7	In Vitro	10 uM	6hr	0.0209003	5.93475	8.81e-07	0.731931
L1000_CPC009_A549_6H	Characteristic direction	VU-0415533-1	Homo sapiens	A549	In Vitro	10 uM	6hr	0.0209003	5.93475	8.81e-07	0.731931
L1000_CPC009_HEPG2_6H	Characteristic direction	Lovastatin	Homo sapiens	HEPG2	In Vitro	10 uM	6hr	0.0209003	5.93475	8.81e-07	0.731931
L1000_CPC011_PC3_24H	Characteristic direction	Pizotifen	Homo sapiens	PC3	In Vitro	10 uM	24hr	0.0209003	5.93475	8.81e-07	0.731931
L1000_CPC011_PC3_6H	Characteristic direction	Ormetoprim	Homo sapiens	PC3	In Vitro	10 uM	6hr	0.0209003	5.93475	8.81e-07	0.731931
L1000_CPC012_A549_6H	Characteristic direction	Alitretinoin	Homo sapiens	A549	In Vitro	10 uM	6hr	0.0209003	5.93475	8.81e-07	0.731931
L1000_CPC012_SKB_24H	Characteristic direction	STK-661558	Homo sapiens	SKB	In Vitro	10 uM	24hr	0.0209003	5.93475	8.81e-07	0.731931
L1000_CPC012_VCAP_6H	Characteristic direction	ST-013960	Homo sapiens	VCAP	In Vitro	10 uM	6hr	0.0209003	5.93475	8.81e-07	0.731931
L1000_CPC013_HEPG2_6H	Characteristic direction	KM-01366	Homo sapiens	HEPG2	In Vitro	10 uM	6hr	0.0209003	5.93475	8.81e-07	0.731931
L1000_CPC014_PC3_24H	Characteristic direction	Sphingosine	Homo sapiens	PC3	In Vitro	10 uM	24hr	0.0209003	5.93475	8.81e-07	0.731931
L1000_CPC014_PC3_6H	Characteristic direction	Crizotinib	Homo sapiens	PC3	In Vitro	10 uM	6hr	0.0209003	5.93475	8.81e-07	0.731931
L1000_CPC014_PC3_6H	Characteristic direction	STK-397047	Homo sapiens	PC3	In Vitro	10 uM	6hr	0.0209003	5.93475	8.81e-07	0.731931
L1000_CPC014_PC3_6H	Characteristic direction	Lypressin	Homo sapiens	PC3	In Vitro	10 uM	6hr	0.0209003	5.93475	8.81e-07	0.731931
L1000_HDAC002_MCF7_24H	Characteristic direction	Vorinostat	Homo sapiens	MCF7	In Vitro	0.15625 uM	24hr	0.0209003	5.93475	8.81e-07	0.731931
L1000_LJP002_MCF10A_6H	Characteristic direction	XMD-885	Homo sapiens	MCF10A	In Vitro	0.08 uM	6hr	0.0209003	5.93475	8.81e-07	0.731931
TG-GATEs	limma	Sulindac	Rattus norvegicus	liver	In Vitro	2000 uM	8hr	0.0256994	1.68041	8.89e-07	0.920777
DrugMatrix_Affy	limma	Lovastatin	Rattus norvegicus	liver	In Vivo	limma combined	limma combined	0.0266857	1.72469	8.91e-07	0.942853
L1000_CPC001_VCAP_24H	Characteristic direction	Vinpocetine	Homo sapiens	VCAP	In Vitro	10 uM	24hr	0.0200364	7.30268	8.91e-07	0.687381
L1000_CPC005_A549_6H	Characteristic direction	Fisetinidol	Homo sapiens	A549	In Vitro	10 uM	6hr	0.0200364	7.30268	8.91e-07	0.687381
L1000_CPC005_MCF7_24H	Characteristic direction	Linopirdine	Homo sapiens	MCF7	In Vitro	10 uM	24hr	0.0200364	7.30268	8.91e-07	0.687381
L1000_CPC006_LOVO_6H	Characteristic direction	Emetine	Homo sapiens	LOVO	In Vitro	0.63 uM	6hr	0.0200364	7.30268	8.91e-07	0.687381
L1000_CPC006_PC3_6H	Characteristic direction	LFM-A13	Homo sapiens	PC3	In Vitro	111.11 uM	6hr	0.0200364	7.30268	8.91e-07	0.687381
L1000_CPC007_PC3_24H	Characteristic direction	BRD-K93875449	Homo sapiens	PC3	In Vitro	10 uM	24hr	0.0200364	7.30268	8.91e-07	0.687381
L1000_CPD003_MCF7_24H	Characteristic direction	Butylparaben	Homo sapiens	MCF7	In Vitro	10 uM	24hr	0.0200364	7.30268	8.91e-07	0.687381
L1000_LJP001_BT20_6H	Characteristic direction	Alvocidib	Homo sapiens	BT20	In Vitro	0.08 uM	6hr	0.0200364	7.30268	8.91e-07	0.687381
DrugMatrix_Codelink	limma	Saquinavir	Rattus norvegicus	kidney	In Vivo	limma combined	limma combined	0.0282881	1.83358	8.94e-07	0.967794
DrugMatrix_Affy	limma	Mifepristone	Rattus norvegicus	liver	In Vivo	limma combined	limma combined	0.0274605	1.77143	9.13e-07	0.954799
DrugMatrix_Affy	limma	Miconazole	Rattus norvegicus	liver	In Vivo	limma combined	limma combined	0.0257553	1.68175	9.15e-07	0.921965
L1000_CPC006_VCAP_24H	Characteristic direction	Methylene-blue	Homo sapiens	VCAP	In Vitro	10 uM	24hr	0.0211161	5.44102	9.18e-07	0.742613
L1000_ERG012_PC3_6H	Characteristic direction	Trichostatin-a	Homo sapiens	PC3	In Vitro	0.08 uM	6hr	0.0211161	5.44102	9.18e-07	0.742613
DrugMatrix_Affy	limma	Clotrimazole	Rattus norvegicus	liver	In Vitro	limma combined	limma combined	0.0250957	1.66222	9.18e-07	0.905337
L1000_CPC001_HCC515_6H	Characteristic direction	RS-504393	Homo sapiens	HCC515	In Vitro	10 uM	6hr	0.0205128	6.50639	9.19e-07	0.713128
L1000_CPC002_HA1E_24H	Characteristic direction	SB-202190	Homo sapiens	HA1E	In Vitro	10 uM	24hr	0.0205128	6.50639	9.19e-07	0.713128
L1000_CPC003_HA1E_24H	Characteristic direction	Scandenin	Homo sapiens	HA1E	In Vitro	10 uM	24hr	0.0205128	6.50639	9.19e-07	0.713128
L1000_CPC003_HCC515_24H	Characteristic direction	Carbenoxolone	Homo sapiens	HCC515	In Vitro	10 uM	24hr	0.0205128	6.50639	9.19e-07	0.713128
L1000_CPC003_PC3_6H	Characteristic direction	Progesterone	Homo sapiens	PC3	In Vitro	10 uM	6hr	0.0205128	6.50639	9.19e-07	0.713128
L1000_CPC004_HA1E_6H	Characteristic direction	Cinchonine	Homo sapiens	HA1E	In Vitro	10 uM	6hr	0.0205128	6.50639	9.19e-07	0.713128
L1000_CPC005_HA1E_24H	Characteristic direction	Geldanamycin	Homo sapiens	HA1E	In Vitro	10 uM	24hr	0.0205128	6.50639	9.19e-07	0.713128
L1000_CPC006_A375_24H	Characteristic direction	BRD-K78716413	Homo sapiens	A375	In Vitro	10 uM	24hr	0.0205128	6.50639	9.19e-07	0.713128
L1000_CPC006_MCF7_24H	Characteristic direction	Pyrvinium-pamoate	Homo sapiens	MCF7	In Vitro	10 uM	24hr	0.0205128	6.50639	9.19e-07	0.713128
L1000_CPC010_HA1E_6H	Characteristic direction	BRD-A37735495	Homo sapiens	HA1E	In Vitro	10 uM	6hr	0.0205128	6.50639	9.19e-07	0.713128
L1000_CPC011_MCF7_24H	Characteristic direction	Vincristine	Homo sapiens	MCF7	In Vitro	10 uM	24hr	0.0205128	6.50639	9.19e-07	0.713128
L1000_CPC013_NPC_24H	Characteristic direction	F-1061-0166	Homo sapiens	NPC	In Vitro	10 uM	24hr	0.0205128	6.50639	9.19e-07	0.713128
L1000_CPC014_HEPG2_6H	Characteristic direction	Verrucarin-a	Homo sapiens	HEPG2	In Vitro	10 uM	6hr	0.0205128	6.50639	9.19e-07	0.713128
L1000_CPC020_VCAP_6H	Characteristic direction	Timolol	Homo sapiens	VCAP	In Vitro	10 uM	6hr	0.0205128	6.50639	9.19e-07	0.713128
L1000_DEB001_MCF7_24H	Characteristic direction	Radicicol	Homo sapiens	MCF7	In Vitro	0.2 uM	24hr	0.0205128	6.50639	9.19e-07	0.713128
L1000_DOS007_VCAP_24H	Characteristic direction	Vorinostat	Homo sapiens	VCAP	In Vitro	10 uM	24hr	0.0205128	6.50639	9.19e-07	0.713128
L1000_DOS027_VCAP_24H	Characteristic direction	Olaparib	Homo sapiens	VCAP	In Vitro	10 uM	24hr	0.0205128	6.50639	9.19e-07	0.713128
L1000_DOSBIO001_MCF7_24H	Characteristic direction	Wortmannin	Homo sapiens	MCF7	In Vitro	10 uM	24hr	0.0205128	6.50639	9.19e-07	0.713128
L1000_DOSBIO002_HT29_24H	Characteristic direction	Geldanamycin	Homo sapiens	HT29	In Vitro	3.33333 uM	24hr	0.0205128	6.50639	9.19e-07	0.713128
L1000_HOG002_MCF7_24H	Characteristic direction	Tretinoin	Homo sapiens	MCF7	In Vitro	0.3704 uM	24hr	0.0205128	6.50639	9.19e-07	0.713128
L1000_HOG003_A549_24H	Characteristic direction	BRD-K77432048	Homo sapiens	A549	In Vitro	10 uM	24hr	0.0205128	6.50639	9.19e-07	0.713128
L1000_HOG003_A549_6H	Characteristic direction	Wortmannin	Homo sapiens	A549	In Vitro	0.3704 uM	6hr	0.0205128	6.50639	9.19e-07	0.713128
L1000_LJP002_MCF10A_6H	Characteristic direction	Ibrutinib	Homo sapiens	MCF10A	In Vitro	10 uM	6hr	0.0205128	6.50639	9.19e-07	0.713128
L1000_PRISM001_MCF7_24H	Characteristic direction	MLN-8054	Homo sapiens	MCF7	In Vitro	10 uM	24hr	0.0205128	6.50639	9.19e-07	0.713128
L1000_RAD001_PC3_6H	Characteristic direction	Sirolimus	Homo sapiens	PC3	In Vitro	0.1235 uM	6hr	0.0205128	6.50639	9.19e-07	0.713128
L1000_CPC001_HCC515_6H	Characteristic direction	RO-08-2750	Homo sapiens	HCC515	In Vitro	10 uM	6hr	0.0208668	5.90913	9.23e-07	0.730416
L1000_CPC002_HA1E_6H	Characteristic direction	ZK-93423	Homo sapiens	HA1E	In Vitro	10 uM	6hr	0.0208668	5.90913	9.23e-07	0.730416
L1000_CPC002_PC3_24H	Characteristic direction	Triciribine	Homo sapiens	PC3	In Vitro	10 uM	24hr	0.0208668	5.90913	9.23e-07	0.730416
L1000_CPC002_VCAP_24H	Characteristic direction	Mefexamide	Homo sapiens	VCAP	In Vitro	10 uM	24hr	0.0208668	5.90913	9.23e-07	0.730416
L1000_CPC004_PC3_24H	Characteristic direction	Paclitaxel	Homo sapiens	PC3	In Vitro	10 uM	24hr	0.0208668	5.90913	9.23e-07	0.730416
L1000_CPC004_VCAP_24H	Characteristic direction	Toremifene	Homo sapiens	VCAP	In Vitro	10 uM	24hr	0.0208668	5.90913	9.23e-07	0.730416
L1000_CPC005_MCF7_6H	Characteristic direction	Bisindolylmaleimide	Homo sapiens	MCF7	In Vitro	10 uM	6hr	0.0208668	5.90913	9.23e-07	0.730416
L1000_CPC006_A375_6H	Characteristic direction	9-methyl-5H-6-thia-4,5-diaza-chrysene-6,6-dioxide	Homo sapiens	A375	In Vitro	10 uM	6hr	0.0208668	5.90913	9.23e-07	0.730416
L1000_CPC006_HA1E_24H	Characteristic direction	Phorbol-12-myristate-13-acetate	Homo sapiens	HA1E	In Vitro	10 uM	24hr	0.0208668	5.90913	9.23e-07	0.730416
L1000_CPC006_HA1E_6H	Characteristic direction	Wortmannin	Homo sapiens	HA1E	In Vitro	10 uM	6hr	0.0208668	5.90913	9.23e-07	0.730416
L1000_CPC006_HT29_6H	Characteristic direction	Forskolin	Homo sapiens	HT29	In Vitro	10 uM	6hr	0.0208668	5.90913	9.23e-07	0.730416
L1000_CPC006_PC3_24H	Characteristic direction	BRD-K98404142	Homo sapiens	PC3	In Vitro	11.1 uM	24hr	0.0208668	5.90913	9.23e-07	0.730416
L1000_CPC007_A549_6H	Characteristic direction	BRD-A43126523	Homo sapiens	A549	In Vitro	10 uM	6hr	0.0208668	5.90913	9.23e-07	0.730416
L1000_CPC007_VCAP_6H	Characteristic direction	BRD-K15467014	Homo sapiens	VCAP	In Vitro	10 uM	6hr	0.0208668	5.90913	9.23e-07	0.730416
L1000_CPC010_A549_24H	Characteristic direction	Rimcazole	Homo sapiens	A549	In Vitro	10 uM	24hr	0.0208668	5.90913	9.23e-07	0.730416
L1000_CPC010_A549_6H	Characteristic direction	Wortmannin	Homo sapiens	A549	In Vitro	10 uM	6hr	0.0208668	5.90913	9.23e-07	0.730416
L1000_CPC011_A549_6H	Characteristic direction	Voriconazole	Homo sapiens	A549	In Vitro	10 uM	6hr	0.0208668	5.90913	9.23e-07	0.730416
L1000_CPC011_VCAP_24H	Characteristic direction	Rabeprazole	Homo sapiens	VCAP	In Vitro	10 uM	24hr	0.0208668	5.90913	9.23e-07	0.730416
L1000_CPC011_VCAP_6H	Characteristic direction	Oligomycin-c	Homo sapiens	VCAP	In Vitro	10 uM	6hr	0.0208668	5.90913	9.23e-07	0.730416
L1000_CPC013_SKB_24H	Characteristic direction	ST-019365	Homo sapiens	SKB	In Vitro	10 uM	24hr	0.0208668	5.90913	9.23e-07	0.730416
L1000_CPC014_A375_6H	Characteristic direction	Cediranib	Homo sapiens	A375	In Vitro	10 uM	6hr	0.0208668	5.90913	9.23e-07	0.730416
L1000_CPC014_A549_24H	Characteristic direction	Sphingosine	Homo sapiens	A549	In Vitro	10 uM	24hr	0.0208668	5.90913	9.23e-07	0.730416
L1000_CPC014_HCC515_6H	Characteristic direction	NPI-2358	Homo sapiens	HCC515	In Vitro	10 uM	6hr	0.0208668	5.90913	9.23e-07	0.730416
L1000_CPC014_VCAP_24H	Characteristic direction	Retinol	Homo sapiens	VCAP	In Vitro	10 uM	24hr	0.0208668	5.90913	9.23e-07	0.730416
L1000_CPC019_VCAP_6H	Characteristic direction	Vorinostat	Homo sapiens	VCAP	In Vitro	10 uM	6hr	0.0208668	5.90913	9.23e-07	0.730416
L1000_DOS002_VCAP_24H	Characteristic direction	Thioridazine	Homo sapiens	VCAP	In Vitro	10 uM	24hr	0.0208668	5.90913	9.23e-07	0.730416
L1000_DOS056_PC3_24H	Characteristic direction	Wortmannin	Homo sapiens	PC3	In Vitro	10 uM	24hr	0.0208668	5.90913	9.23e-07	0.730416
L1000_ERG005_VCAP_48H	Characteristic direction	Valproic-acid	Homo sapiens	VCAP	In Vitro	5 uM	2d	0.0208668	5.90913	9.23e-07	0.730416
L1000_HDAC002_PC3_24H	Characteristic direction	Entinostat	Homo sapiens	PC3	In Vitro	5 uM	24hr	0.0208668	5.90913	9.23e-07	0.730416
L1000_HOG003_MCF7_24H	Characteristic direction	Withaferin-a	Homo sapiens	MCF7	In Vitro	1.11 uM	24hr	0.0208668	5.90913	9.23e-07	0.730416
L1000_LJP001_BT20_6H	Characteristic direction	AZD-7762	Homo sapiens	BT20	In Vitro	10 uM	6hr	0.0208668	5.90913	9.23e-07	0.730416
L1000_LJP001_MCF10A_24H	Characteristic direction	GSK-1070916	Homo sapiens	MCF10A	In Vitro	0.4 uM	24hr	0.0208668	5.90913	9.23e-07	0.730416
L1000_LJP001_SKBR3_6H	Characteristic direction	QL-XI-92	Homo sapiens	SKBR3	In Vitro	10 uM	6hr	0.0208668	5.90913	9.23e-07	0.730416
DrugMatrix_Codelink	limma	Allyl alcohol	Rattus norvegicus	kidney	In Vivo	16 mg/kg	24hr	0.0318119	2.35597	9.28e-07	0.993643
DrugMatrix_Affy	limma	Cyclopropane carboxylic acid	Rattus norvegicus	liver	In Vivo	limma combined	limma combined	0.0296209	1.96455	9.3e-07	0.981626
L1000_CPC005_PC3_6H	Characteristic direction	Berbamine	Homo sapiens	PC3	In Vitro	10 uM	6hr	0.0193424	8.29515	9.36e-07	0.648793
TG-GATEs	limma	Ibuprofen	Rattus norvegicus	liver	In Vivo Repeat	limma combined	limma combined	0.0291504	1.91338	9.39e-07	0.976946
DrugMatrix_Codelink	limma	Aminosalicylic acid	Rattus norvegicus	liver	In Vivo	limma combined	limma combined	0.0288978	1.88807	9.41e-07	0.975059
DrugMatrix_Affy	limma	Staurosporine	Rattus norvegicus	liver	In Vitro	1.3 uM	16hr	0.0260901	1.69453	9.44e-07	0.928951
L1000_CPC004_HCC515_24H	Characteristic direction	Salsolinol	Homo sapiens	HCC515	In Vitro	10 uM	24hr	0.02	7.25697	9.44e-07	0.684497
L1000_CPC006_HA1E_6H	Characteristic direction	Parthenolide	Homo sapiens	HA1E	In Vitro	10 uM	6hr	0.02	7.25697	9.44e-07	0.684497
L1000_CPC007_MCF7_24H	Characteristic direction	BRD-K79235952	Homo sapiens	MCF7	In Vitro	10 uM	24hr	0.02	7.25697	9.44e-07	0.684497
L1000_CPC012_MCF7_6H	Characteristic direction	BRD-K91987625	Homo sapiens	MCF7	In Vitro	10 uM	6hr	0.02	7.25697	9.44e-07	0.684497
L1000_LJP001_BT20_24H	Characteristic direction	GSK-1070916	Homo sapiens	BT20	In Vitro	10 uM	24hr	0.02	7.25697	9.44e-07	0.684497
L1000_LJP001_MCF10A_6H	Characteristic direction	Selumetinib	Homo sapiens	MCF10A	In Vitro	0.4 uM	6hr	0.02	7.25697	9.44e-07	0.684497
TG-GATEs	limma	Bucetin	Rattus norvegicus	liver	In Vivo Single	2000 mg/kg	24hr	0.0314861	2.27034	9.51e-07	0.992804
L1000_CPC009_A549_24H	Characteristic direction	5-nonyloxytryptamine	Homo sapiens	A549	In Vitro	10 uM	24hr	0.0210843	5.42103	9.56e-07	0.740953
L1000_CPC015_NPC_24H	Characteristic direction	Chlormadinone	Homo sapiens	NPC	In Vitro	10 uM	24hr	0.0210843	5.42103	9.56e-07	0.740953
L1000_HOG002_MCF7_24H	Characteristic direction	AKT-inhibitor-IV	Homo sapiens	MCF7	In Vitro	3.33 uM	24hr	0.0210843	5.42103	9.56e-07	0.740953
GSE85536, E-MEXP-2065, GSE23399, GSE26599, GSE13477, GSE24065, GSE24460, GSE37543, GSE53474, GSE50650, GSE63351, E-GEOD-39870, E-GEOD-25741, E-GEOD-32301, E-GEOD-28415, E-GEOD-28413, GSE39691, GSE40837, GSE18544, GSE28274, GSE77515, GSE2225, GSE10911, GSE93204, GSE37543, GSE87455, E-MTAB-4439, GSE55399, GSE28784, GSE81064, GSE39042, GSE72362, GSE39693, GSE73923, GSE74391, GSE22533, GSE85536, E-GEOD-14986, E-GEOD-71791, E-MTAB-887, GSE38376, GSE16179, GSE61756, GSE33366, GSE10911, GSE59515, GSE2225, E-GEOD-20181, E-GEOD-10281, GSE23500, GSE61368, GSE28784, GSE39042, GSE50811, GSE60964, GSE90145, E-GEOD-12791, E-GEOD-41998, GSE10911, GSE12665, GSE29338, GSE33366, GSE60882, GSE95529, GSE6800, GSE25314, GSE43702, GSE55204, GSE64536, GSE2225, E-GEOD-21618, E-GEOD-4025, E-GEOD-31831, E-GEOD-7327, E-GEOD-70508, E-GEOD-30516, E-GEOD-41998	Characteristic direction	Antineoplastic	Homo sapiens	breast	PharmOmics meta	PharmOmics meta	PharmOmics meta	0.0201875	3.03858	9.57e-07	0.695775
L1000_CPC004_HCC515_24H	Characteristic direction	Trichostatin-a	Homo sapiens	HCC515	In Vitro	10 uM	24hr	0.0208333	5.88374	9.66e-07	0.728885
L1000_CPC004_VCAP_6H	Characteristic direction	RS-39604	Homo sapiens	VCAP	In Vitro	10 uM	6hr	0.0208333	5.88374	9.66e-07	0.728885
L1000_CPC004_VCAP_6H	Characteristic direction	Rizatriptan	Homo sapiens	VCAP	In Vitro	10 uM	6hr	0.0208333	5.88374	9.66e-07	0.728885
L1000_CPC005_HCC515_6H	Characteristic direction	Vorinostat	Homo sapiens	HCC515	In Vitro	10 uM	6hr	0.0208333	5.88374	9.66e-07	0.728885
L1000_CPC005_MCF7_6H	Characteristic direction	Estriol	Homo sapiens	MCF7	In Vitro	10 uM	6hr	0.0208333	5.88374	9.66e-07	0.728885
L1000_CPC006_A549_24H	Characteristic direction	UK-356618	Homo sapiens	A549	In Vitro	10 uM	24hr	0.0208333	5.88374	9.66e-07	0.728885
L1000_CPC006_HA1E_6H	Characteristic direction	UK-356618	Homo sapiens	HA1E	In Vitro	10 uM	6hr	0.0208333	5.88374	9.66e-07	0.728885
L1000_CPC006_HCC15_6H	Characteristic direction	KU-0060648	Homo sapiens	HCC15	In Vitro	10 uM	6hr	0.0208333	5.88374	9.66e-07	0.728885
L1000_CPC007_A549_24H	Characteristic direction	BRD-A68890828	Homo sapiens	A549	In Vitro	10 uM	24hr	0.0208333	5.88374	9.66e-07	0.728885
L1000_CPC007_HA1E_24H	Characteristic direction	BRD-A54194844	Homo sapiens	HA1E	In Vitro	10 uM	24hr	0.0208333	5.88374	9.66e-07	0.728885
L1000_CPC010_PC3_6H	Characteristic direction	RU-24969	Homo sapiens	PC3	In Vitro	10 uM	6hr	0.0208333	5.88374	9.66e-07	0.728885
L1000_CPC011_MCF7_24H	Characteristic direction	Pilocarpine	Homo sapiens	MCF7	In Vitro	10 uM	24hr	0.0208333	5.88374	9.66e-07	0.728885
L1000_CPC011_VCAP_24H	Characteristic direction	Tripelennamine	Homo sapiens	VCAP	In Vitro	10 uM	24hr	0.0208333	5.88374	9.66e-07	0.728885
L1000_CPC012_HCC515_6H	Characteristic direction	BRD-K91671201	Homo sapiens	HCC515	In Vitro	10 uM	6hr	0.0208333	5.88374	9.66e-07	0.728885
L1000_CPC013_A549_24H	Characteristic direction	BRD-K82685933	Homo sapiens	A549	In Vitro	10 uM	24hr	0.0208333	5.88374	9.66e-07	0.728885
L1000_CPC013_HEPG2_6H	Characteristic direction	BRD-K63425657	Homo sapiens	HEPG2	In Vitro	10 uM	6hr	0.0208333	5.88374	9.66e-07	0.728885
L1000_CPC014_A549_6H	Characteristic direction	Calmidazolium	Homo sapiens	A549	In Vitro	10 uM	6hr	0.0208333	5.88374	9.66e-07	0.728885
L1000_CPC014_HEPG2_6H	Characteristic direction	Pirarubicin	Homo sapiens	HEPG2	In Vitro	10 uM	6hr	0.0208333	5.88374	9.66e-07	0.728885
L1000_CPC014_NPC_24H	Characteristic direction	BRD-K24426149	Homo sapiens	NPC	In Vitro	10 uM	24hr	0.0208333	5.88374	9.66e-07	0.728885
L1000_DOS049_HT29_24H	Characteristic direction	Trichostatin-a	Homo sapiens	HT29	In Vitro	10 uM	24hr	0.0208333	5.88374	9.66e-07	0.728885
L1000_DOS055_MCF7_24H	Characteristic direction	Wortmannin	Homo sapiens	MCF7	In Vitro	10 uM	24hr	0.0208333	5.88374	9.66e-07	0.728885
L1000_HOG002_MCF7_24H	Characteristic direction	Trichostatin-a	Homo sapiens	MCF7	In Vitro	0.1235 uM	24hr	0.0208333	5.88374	9.66e-07	0.728885
L1000_HOG003_MCF7_24H	Characteristic direction	MG-132	Homo sapiens	MCF7	In Vitro	0.0144 uM	24hr	0.0208333	5.88374	9.66e-07	0.728885
L1000_LJP001_HS578T_6H	Characteristic direction	BMS-345541	Homo sapiens	HS578T	In Vitro	10 uM	6hr	0.0208333	5.88374	9.66e-07	0.728885
L1000_LJP001_HS578T_6H	Characteristic direction	PD-173074	Homo sapiens	HS578T	In Vitro	0.08 uM	6hr	0.0208333	5.88374	9.66e-07	0.728885
L1000_LJP001_MCF10A_6H	Characteristic direction	KIN001-127	Homo sapiens	MCF10A	In Vitro	10 uM	6hr	0.0208333	5.88374	9.66e-07	0.728885
L1000_LJP001_SKBR3_6H	Characteristic direction	MK-2206	Homo sapiens	SKBR3	In Vitro	2 uM	6hr	0.0208333	5.88374	9.66e-07	0.728885
L1000_CPC002_HA1E_6H	Characteristic direction	Mocimycin	Homo sapiens	HA1E	In Vitro	10 uM	6hr	0.0204778	6.47304	9.67e-07	0.711275
L1000_CPC003_PC3_6H	Characteristic direction	Triamcinolone	Homo sapiens	PC3	In Vitro	10 uM	6hr	0.0204778	6.47304	9.67e-07	0.711275
L1000_CPC004_PC3_24H	Characteristic direction	Zoxazolamine	Homo sapiens	PC3	In Vitro	10 uM	24hr	0.0204778	6.47304	9.67e-07	0.711275
L1000_CPC004_PC3_6H	Characteristic direction	Meloxicam	Homo sapiens	PC3	In Vitro	10 uM	6hr	0.0204778	6.47304	9.67e-07	0.711275
L1000_CPC005_HCC515_6H	Characteristic direction	Metanephrine	Homo sapiens	HCC515	In Vitro	10 uM	6hr	0.0204778	6.47304	9.67e-07	0.711275
L1000_CPC005_MCF7_6H	Characteristic direction	Etoposide	Homo sapiens	MCF7	In Vitro	10 uM	6hr	0.0204778	6.47304	9.67e-07	0.711275
L1000_CPC005_PC3_24H	Characteristic direction	Clioquinol	Homo sapiens	PC3	In Vitro	10 uM	24hr	0.0204778	6.47304	9.67e-07	0.711275
L1000_CPC006_HT29_24H	Characteristic direction	PJ-34	Homo sapiens	HT29	In Vitro	10 uM	24hr	0.0204778	6.47304	9.67e-07	0.711275
L1000_CPC006_RKO_6H	Characteristic direction	Vemurafenib	Homo sapiens	RKO	In Vitro	10 uM	6hr	0.0204778	6.47304	9.67e-07	0.711275
L1000_CPC006_THP1_6H	Characteristic direction	Pifithrin-alpha	Homo sapiens	THP1	In Vitro	69.83 uM	6hr	0.0204778	6.47304	9.67e-07	0.711275
L1000_CPC007_A375_24H	Characteristic direction	BRD-K38012662	Homo sapiens	A375	In Vitro	10 uM	24hr	0.0204778	6.47304	9.67e-07	0.711275
L1000_CPC007_A549_6H	Characteristic direction	BRD-K26767475	Homo sapiens	A549	In Vitro	10 uM	6hr	0.0204778	6.47304	9.67e-07	0.711275
L1000_CPC007_HT29_6H	Characteristic direction	Wortmannin	Homo sapiens	HT29	In Vitro	10 uM	6hr	0.0204778	6.47304	9.67e-07	0.711275
L1000_CPC008_HT29_6H	Characteristic direction	BRD-K77547509	Homo sapiens	HT29	In Vitro	10 uM	6hr	0.0204778	6.47304	9.67e-07	0.711275
L1000_CPC008_VCAP_6H	Characteristic direction	KU-C103670	Homo sapiens	VCAP	In Vitro	10 uM	6hr	0.0204778	6.47304	9.67e-07	0.711275
L1000_CPC010_HCC515_6H	Characteristic direction	BRD-K44652183	Homo sapiens	HCC515	In Vitro	10 uM	6hr	0.0204778	6.47304	9.67e-07	0.711275
L1000_CPC011_MCF7_24H	Characteristic direction	Mosapride	Homo sapiens	MCF7	In Vitro	10 uM	24hr	0.0204778	6.47304	9.67e-07	0.711275
L1000_CPC012_PC3_6H	Characteristic direction	Sirolimus	Homo sapiens	PC3	In Vitro	10 uM	6hr	0.0204778	6.47304	9.67e-07	0.711275
L1000_CPC012_SKB_24H	Characteristic direction	Propylpyrazole	Homo sapiens	SKB	In Vitro	10 uM	24hr	0.0204778	6.47304	9.67e-07	0.711275
L1000_CPC012_VCAP_6H	Characteristic direction	BRD-K14316227	Homo sapiens	VCAP	In Vitro	10 uM	6hr	0.0204778	6.47304	9.67e-07	0.711275
L1000_CPC013_ASC_24H	Characteristic direction	Enobosarm	Homo sapiens	ASC	In Vitro	10 uM	24hr	0.0204778	6.47304	9.67e-07	0.711275
L1000_CPC013_HA1E_6H	Characteristic direction	ST-019366	Homo sapiens	HA1E	In Vitro	10 uM	6hr	0.0204778	6.47304	9.67e-07	0.711275
L1000_CPC013_HCC515_6H	Characteristic direction	Parthenolide	Homo sapiens	HCC515	In Vitro	10 uM	6hr	0.0204778	6.47304	9.67e-07	0.711275
L1000_CPC013_PC3_6H	Characteristic direction	BIIB021	Homo sapiens	PC3	In Vitro	10 uM	6hr	0.0204778	6.47304	9.67e-07	0.711275
L1000_CPC013_VCAP_6H	Characteristic direction	Tandutinib	Homo sapiens	VCAP	In Vitro	10 uM	6hr	0.0204778	6.47304	9.67e-07	0.711275
L1000_CPC014_ASC_24H	Characteristic direction	HC-toxin	Homo sapiens	ASC	In Vitro	10 uM	24hr	0.0204778	6.47304	9.67e-07	0.711275
L1000_CPC014_ASC_24H	Characteristic direction	GDC-0941	Homo sapiens	ASC	In Vitro	10 uM	24hr	0.0204778	6.47304	9.67e-07	0.711275
L1000_CPC014_MCF7_6H	Characteristic direction	PD-173074	Homo sapiens	MCF7	In Vitro	10 uM	6hr	0.0204778	6.47304	9.67e-07	0.711275
L1000_DOSBIO001_A375_24H	Characteristic direction	LY-294002	Homo sapiens	A375	In Vitro	3.33333 uM	24hr	0.0204778	6.47304	9.67e-07	0.711275
L1000_HOG002_A549_24H	Characteristic direction	Tretinoin	Homo sapiens	A549	In Vitro	0.0045 uM	24hr	0.0204778	6.47304	9.67e-07	0.711275
L1000_LJP001_MDAMB231_24H	Characteristic direction	CP-724714	Homo sapiens	MDAMB231	In Vitro	0.08 uM	24hr	0.0204778	6.47304	9.67e-07	0.711275
L1000_LJP002_SKBR3_24H	Characteristic direction	CYT387	Homo sapiens	SKBR3	In Vitro	0.4 uM	24hr	0.0204778	6.47304	9.67e-07	0.711275
L1000_RAD001_A549_6H	Characteristic direction	Sirolimus	Homo sapiens	A549	In Vitro	0.3704 uM	6hr	0.0204778	6.47304	9.67e-07	0.711275
TG-GATEs	limma	Imipramine	Rattus norvegicus	liver	In Vitro	100 uM	24hr	0.0266477	1.72121	9.7e-07	0.941735
L1000_CPC007_A375_24H	Characteristic direction	BRD-A24021119	Homo sapiens	A375	In Vitro	10 uM	24hr	0.0210526	5.40119	9.96e-07	0.7391
L1000_CPC014_HT29_6H	Characteristic direction	STK-397047	Homo sapiens	HT29	In Vitro	10 uM	6hr	0.0210526	5.40119	9.96e-07	0.7391
L1000_CPC014_NPC_24H	Characteristic direction	Tyrphostin-51	Homo sapiens	NPC	In Vitro	10 uM	24hr	0.0210526	5.40119	9.96e-07	0.7391
L1000_CPC001_PC3_24H	Characteristic direction	Cosmosiin	Homo sapiens	PC3	In Vitro	10 uM	24hr	0.0199637	7.21184	1e-06	0.681839
L1000_CPC006_MCF7_6H	Characteristic direction	BRD-K86682249	Homo sapiens	MCF7	In Vitro	10 uM	6hr	0.0199637	7.21184	1e-06	0.681839
L1000_CPC006_SW948_6H	Characteristic direction	TG-101348	Homo sapiens	SW948	In Vitro	11.1 uM	6hr	0.0199637	7.21184	1e-06	0.681839
L1000_CPC008_MCF7_6H	Characteristic direction	KU-C103875	Homo sapiens	MCF7	In Vitro	10 uM	6hr	0.0199637	7.21184	1e-06	0.681839
L1000_CPC001_HA1E_6H	Characteristic direction	MDM2-inhibitor	Homo sapiens	HA1E	In Vitro	10 uM	6hr	0.0208	5.85856	1.01e-06	0.727613
L1000_CPC002_HCC515_24H	Characteristic direction	THM-I-94	Homo sapiens	HCC515	In Vitro	10 uM	24hr	0.0208	5.85856	1.01e-06	0.727613
L1000_CPC003_VCAP_6H	Characteristic direction	JTC-801	Homo sapiens	VCAP	In Vitro	10 uM	6hr	0.0208	5.85856	1.01e-06	0.727613
L1000_CPC004_HA1E_24H	Characteristic direction	Mitomycin-c	Homo sapiens	HA1E	In Vitro	10 uM	24hr	0.0208	5.85856	1.01e-06	0.727613
L1000_CPC004_HCC515_6H	Characteristic direction	GR-113808	Homo sapiens	HCC515	In Vitro	10 uM	6hr	0.0208	5.85856	1.01e-06	0.727613
L1000_CPC004_PC3_24H	Characteristic direction	Chlorpromazine	Homo sapiens	PC3	In Vitro	10 uM	24hr	0.0208	5.85856	1.01e-06	0.727613
L1000_CPC004_VCAP_24H	Characteristic direction	Triciribine	Homo sapiens	VCAP	In Vitro	10 uM	24hr	0.0208	5.85856	1.01e-06	0.727613
L1000_CPC006_A549_24H	Characteristic direction	Lovastatin	Homo sapiens	A549	In Vitro	40 uM	24hr	0.0208	5.85856	1.01e-06	0.727613
L1000_CPC006_PL21_6H	Characteristic direction	BI-2536	Homo sapiens	PL21	In Vitro	10 uM	6hr	0.0208	5.85856	1.01e-06	0.727613
L1000_CPC007_HA1E_24H	Characteristic direction	BRD-A24021119	Homo sapiens	HA1E	In Vitro	10 uM	24hr	0.0208	5.85856	1.01e-06	0.727613
L1000_CPC007_MCF7_6H	Characteristic direction	BRD-K93623754	Homo sapiens	MCF7	In Vitro	10 uM	6hr	0.0208	5.85856	1.01e-06	0.727613
L1000_CPC008_A549_6H	Characteristic direction	BRD-K33720394	Homo sapiens	A549	In Vitro	10 uM	6hr	0.0208	5.85856	1.01e-06	0.727613
L1000_CPC008_VCAP_6H	Characteristic direction	BRD-K30443205	Homo sapiens	VCAP	In Vitro	10 uM	6hr	0.0208	5.85856	1.01e-06	0.727613
L1000_CPC011_PC3_24H	Characteristic direction	BRD-K20168484	Homo sapiens	PC3	In Vitro	10 uM	24hr	0.0208	5.85856	1.01e-06	0.727613
L1000_CPC012_VCAP_6H	Characteristic direction	BAS-00535043	Homo sapiens	VCAP	In Vitro	10 uM	6hr	0.0208	5.85856	1.01e-06	0.727613
L1000_CPC013_HA1E_6H	Characteristic direction	Vorinostat	Homo sapiens	HA1E	In Vitro	10 uM	6hr	0.0208	5.85856	1.01e-06	0.727613
L1000_CPC014_A375_6H	Characteristic direction	BRD-K32644160	Homo sapiens	A375	In Vitro	10 uM	6hr	0.0208	5.85856	1.01e-06	0.727613
L1000_HDAC002_HA1E_24H	Characteristic direction	Panobinostat	Homo sapiens	HA1E	In Vitro	0.15625 uM	24hr	0.0208	5.85856	1.01e-06	0.727613
L1000_LJP002_MCF7_6H	Characteristic direction	NVP-AUY922	Homo sapiens	MCF7	In Vitro	2 uM	6hr	0.0208	5.85856	1.01e-06	0.727613
L1000_MUC.CP005_MCF7_24H	Characteristic direction	CGS-15943	Homo sapiens	MCF7	In Vitro	10 uM	24hr	0.0208	5.85856	1.01e-06	0.727613
L1000_RAD001_A549_6H	Characteristic direction	Gemcitabine	Homo sapiens	A549	In Vitro	0.3704 uM	6hr	0.0208	5.85856	1.01e-06	0.727613
L1000_CPC001_HA1E_6H	Characteristic direction	GW-583340	Homo sapiens	HA1E	In Vitro	10 uM	6hr	0.0204429	6.44002	1.02e-06	0.709519
L1000_CPC001_VCAP_6H	Characteristic direction	BRD-K84421793	Homo sapiens	VCAP	In Vitro	10 uM	6hr	0.0204429	6.44002	1.02e-06	0.709519
L1000_CPC002_HCC515_24H	Characteristic direction	Benzamil	Homo sapiens	HCC515	In Vitro	10 uM	24hr	0.0204429	6.44002	1.02e-06	0.709519
L1000_CPC002_PC3_24H	Characteristic direction	SB-431542	Homo sapiens	PC3	In Vitro	10 uM	24hr	0.0204429	6.44002	1.02e-06	0.709519
L1000_CPC003_HCC515_24H	Characteristic direction	Ranitidine	Homo sapiens	HCC515	In Vitro	10 uM	24hr	0.0204429	6.44002	1.02e-06	0.709519
L1000_CPC004_A375_6H	Characteristic direction	Gedunin	Homo sapiens	A375	In Vitro	10 uM	6hr	0.0204429	6.44002	1.02e-06	0.709519
L1000_CPC004_HA1E_24H	Characteristic direction	Oxfendazole	Homo sapiens	HA1E	In Vitro	10 uM	24hr	0.0204429	6.44002	1.02e-06	0.709519
L1000_CPC005_PC3_24H	Characteristic direction	Fluocinonide	Homo sapiens	PC3	In Vitro	10 uM	24hr	0.0204429	6.44002	1.02e-06	0.709519
L1000_CPC006_A375_6H	Characteristic direction	Niguldipine	Homo sapiens	A375	In Vitro	10 uM	6hr	0.0204429	6.44002	1.02e-06	0.709519
L1000_CPC006_H1299_6H	Characteristic direction	Penfluridol	Homo sapiens	H1299	In Vitro	30 uM	6hr	0.0204429	6.44002	1.02e-06	0.709519
L1000_CPC006_HEPG2_6H	Characteristic direction	15-delta-prostaglandin-j2	Homo sapiens	HEPG2	In Vitro	10 uM	6hr	0.0204429	6.44002	1.02e-06	0.709519
L1000_CPC006_HT29_24H	Characteristic direction	BRD-K71726959	Homo sapiens	HT29	In Vitro	122.55 uM	24hr	0.0204429	6.44002	1.02e-06	0.709519
L1000_CPC006_MCF7_24H	Characteristic direction	RO-28-1675	Homo sapiens	MCF7	In Vitro	160 uM	24hr	0.0204429	6.44002	1.02e-06	0.709519
L1000_CPC007_HA1E_6H	Characteristic direction	BRD-K57930080	Homo sapiens	HA1E	In Vitro	10 uM	6hr	0.0204429	6.44002	1.02e-06	0.709519
L1000_CPC007_VCAP_24H	Characteristic direction	BRD-K22210218	Homo sapiens	VCAP	In Vitro	10 uM	24hr	0.0204429	6.44002	1.02e-06	0.709519
L1000_CPC008_HEPG2_6H	Characteristic direction	KU-C103874	Homo sapiens	HEPG2	In Vitro	10 uM	6hr	0.0204429	6.44002	1.02e-06	0.709519
L1000_CPC008_MCF7_24H	Characteristic direction	VU-0420363-1	Homo sapiens	MCF7	In Vitro	10 uM	24hr	0.0204429	6.44002	1.02e-06	0.709519
L1000_CPC008_PC3_6H	Characteristic direction	BRD-K69396629	Homo sapiens	PC3	In Vitro	10 uM	6hr	0.0204429	6.44002	1.02e-06	0.709519
L1000_CPC012_A549_6H	Characteristic direction	BRD-K10484463	Homo sapiens	A549	In Vitro	10 uM	6hr	0.0204429	6.44002	1.02e-06	0.709519
L1000_CPC013_VCAP_24H	Characteristic direction	SEW-05685	Homo sapiens	VCAP	In Vitro	10 uM	24hr	0.0204429	6.44002	1.02e-06	0.709519
L1000_CPC014_A549_24H	Characteristic direction	Retinyl	Homo sapiens	A549	In Vitro	10 uM	24hr	0.0204429	6.44002	1.02e-06	0.709519
L1000_DOS011_VCAP_6H	Characteristic direction	Wortmannin	Homo sapiens	VCAP	In Vitro	10 uM	6hr	0.0204429	6.44002	1.02e-06	0.709519
L1000_DOSBIO002_MCF7_24H	Characteristic direction	Trichostatin-a	Homo sapiens	MCF7	In Vitro	1.11111 uM	24hr	0.0204429	6.44002	1.02e-06	0.709519
L1000_LJP001_BT20_24H	Characteristic direction	KIN001-244	Homo sapiens	BT20	In Vitro	0.4 uM	24hr	0.0204429	6.44002	1.02e-06	0.709519
L1000_LJP001_HS578T_6H	Characteristic direction	Roscovitine	Homo sapiens	HS578T	In Vitro	0.4 uM	6hr	0.0204429	6.44002	1.02e-06	0.709519
L1000_LJP001_MCF10A_24H	Characteristic direction	Selumetinib	Homo sapiens	MCF10A	In Vitro	10 uM	24hr	0.0204429	6.44002	1.02e-06	0.709519
L1000_LJP002_HS578T_24H	Characteristic direction	Nintedanib	Homo sapiens	HS578T	In Vitro	10 uM	24hr	0.0204429	6.44002	1.02e-06	0.709519
L1000_LJP002_MCF7_6H	Characteristic direction	Celastrol	Homo sapiens	MCF7	In Vitro	2 uM	6hr	0.0204429	6.44002	1.02e-06	0.709519
L1000_NMH002_NPC_6H	Characteristic direction	Wortmannin	Homo sapiens	NPC	In Vitro	10 uM	6hr	0.0204429	6.44002	1.02e-06	0.709519
L1000_RAD001_MCF7_6H	Characteristic direction	Vorinostat	Homo sapiens	MCF7	In Vitro	3.3333 uM	6hr	0.0204429	6.44002	1.02e-06	0.709519
TG-GATEs	limma	Rosiglitazone	Rattus norvegicus	liver	In Vivo Single	500 mg/kg	24hr	0.0322862	2.60598	1.02e-06	0.99511
DrugMatrix_Affy	limma	Fluocinolone	Rattus norvegicus	cardiovascular system	In Vivo	limma combined	limma combined	0.0299018	2.00113	1.03e-06	0.984072
L1000_CPC005_A375_24H	Characteristic direction	VAMA-37	Homo sapiens	A375	In Vitro	10 uM	24hr	0.021021	5.38149	1.04e-06	0.737699
L1000_CPC006_EFO27_6H	Characteristic direction	BRD-A36275421	Homo sapiens	EFO27	In Vitro	10 uM	6hr	0.021021	5.38149	1.04e-06	0.737699
L1000_MUC.CP001_MCF7_6H	Characteristic direction	Mebendazole	Homo sapiens	MCF7	In Vitro	40 uM	6hr	0.021021	5.38149	1.04e-06	0.737699
L1000_ASG001_MCF7_24H	Characteristic direction	Valproic-acid	Homo sapiens	MCF7	In Vitro	0.08 uM	24hr	0.0207668	5.83359	1.06e-06	0.725953
L1000_ASG001_MCF7_6H	Characteristic direction	Trichostatin-a	Homo sapiens	MCF7	In Vitro	2 uM	6hr	0.0207668	5.83359	1.06e-06	0.725953
L1000_CPC001_HA1E_6H	Characteristic direction	Eudesmic-acid	Homo sapiens	HA1E	In Vitro	10 uM	6hr	0.0207668	5.83359	1.06e-06	0.725953
L1000_CPC001_HCC515_24H	Characteristic direction	BML-190	Homo sapiens	HCC515	In Vitro	10 uM	24hr	0.0207668	5.83359	1.06e-06	0.725953
L1000_CPC002_HCC515_6H	Characteristic direction	BRD-K71726959	Homo sapiens	HCC515	In Vitro	10 uM	6hr	0.0207668	5.83359	1.06e-06	0.725953
L1000_CPC004_HA1E_24H	Characteristic direction	Amlodipine	Homo sapiens	HA1E	In Vitro	10 uM	24hr	0.0207668	5.83359	1.06e-06	0.725953
L1000_CPC004_HA1E_6H	Characteristic direction	Teniposide	Homo sapiens	HA1E	In Vitro	10 uM	6hr	0.0207668	5.83359	1.06e-06	0.725953
L1000_CPC004_VCAP_24H	Characteristic direction	Quetiapine	Homo sapiens	VCAP	In Vitro	10 uM	24hr	0.0207668	5.83359	1.06e-06	0.725953
L1000_CPC005_MCF7_24H	Characteristic direction	Wortmannin	Homo sapiens	MCF7	In Vitro	10 uM	24hr	0.0207668	5.83359	1.06e-06	0.725953
L1000_CPC006_HT29_24H	Characteristic direction	Narciclasine	Homo sapiens	HT29	In Vitro	10 uM	24hr	0.0207668	5.83359	1.06e-06	0.725953
L1000_CPC006_HT29_24H	Characteristic direction	Epigallocatechin	Homo sapiens	HT29	In Vitro	88.8 uM	24hr	0.0207668	5.83359	1.06e-06	0.725953
L1000_CPC006_PC3_24H	Characteristic direction	Idarubicin	Homo sapiens	PC3	In Vitro	0.08 uM	24hr	0.0207668	5.83359	1.06e-06	0.725953
L1000_CPC006_VCAP_6H	Characteristic direction	NSC-23766	Homo sapiens	VCAP	In Vitro	160 uM	6hr	0.0207668	5.83359	1.06e-06	0.725953
L1000_CPC007_A375_6H	Characteristic direction	BRD-A69470004	Homo sapiens	A375	In Vitro	10 uM	6hr	0.0207668	5.83359	1.06e-06	0.725953
L1000_CPC007_HT29_6H	Characteristic direction	BRD-K58214070	Homo sapiens	HT29	In Vitro	10 uM	6hr	0.0207668	5.83359	1.06e-06	0.725953
L1000_CPC007_MCF7_24H	Characteristic direction	BRD-K63181962	Homo sapiens	MCF7	In Vitro	10 uM	24hr	0.0207668	5.83359	1.06e-06	0.725953
L1000_CPC008_A549_6H	Characteristic direction	BRD-K19735876	Homo sapiens	A549	In Vitro	10 uM	6hr	0.0207668	5.83359	1.06e-06	0.725953
L1000_CPC010_A375_6H	Characteristic direction	BRD-K36772364	Homo sapiens	A375	In Vitro	10 uM	6hr	0.0207668	5.83359	1.06e-06	0.725953
L1000_CPC010_A549_6H	Characteristic direction	BRD-K36772364	Homo sapiens	A549	In Vitro	10 uM	6hr	0.0207668	5.83359	1.06e-06	0.725953
L1000_CPC011_HA1E_6H	Characteristic direction	Disulfiram	Homo sapiens	HA1E	In Vitro	10 uM	6hr	0.0207668	5.83359	1.06e-06	0.725953
L1000_CPC011_HA1E_6H	Characteristic direction	Flubendazole	Homo sapiens	HA1E	In Vitro	10 uM	6hr	0.0207668	5.83359	1.06e-06	0.725953
L1000_CPC011_MCF7_24H	Characteristic direction	Sertraline	Homo sapiens	MCF7	In Vitro	10 uM	24hr	0.0207668	5.83359	1.06e-06	0.725953
L1000_CPC013_SKB_24H	Characteristic direction	BRD-K84571636	Homo sapiens	SKB	In Vitro	10 uM	24hr	0.0207668	5.83359	1.06e-06	0.725953
L1000_CPC014_A549_24H	Characteristic direction	Enzastaurin	Homo sapiens	A549	In Vitro	10 uM	24hr	0.0207668	5.83359	1.06e-06	0.725953
L1000_CPC014_A549_6H	Characteristic direction	BRD-K91047982	Homo sapiens	A549	In Vitro	10 uM	6hr	0.0207668	5.83359	1.06e-06	0.725953
L1000_CPC014_HA1E_6H	Characteristic direction	BX-912	Homo sapiens	HA1E	In Vitro	10 uM	6hr	0.0207668	5.83359	1.06e-06	0.725953
L1000_CPC014_HEPG2_6H	Characteristic direction	Calmidazolium	Homo sapiens	HEPG2	In Vitro	10 uM	6hr	0.0207668	5.83359	1.06e-06	0.725953
L1000_CPC014_NPC_24H	Characteristic direction	BRD-K82206012	Homo sapiens	NPC	In Vitro	10 uM	24hr	0.0207668	5.83359	1.06e-06	0.725953
L1000_CPC014_SKB_24H	Characteristic direction	Epoxycholesterol	Homo sapiens	SKB	In Vitro	10 uM	24hr	0.0207668	5.83359	1.06e-06	0.725953
L1000_CPC020_PC3_6H	Characteristic direction	Digoxin	Homo sapiens	PC3	In Vitro	10 uM	6hr	0.0207668	5.83359	1.06e-06	0.725953
L1000_DEB001_PC3_24H	Characteristic direction	Vorinostat	Homo sapiens	PC3	In Vitro	0.2 uM	24hr	0.0207668	5.83359	1.06e-06	0.725953
L1000_DOS020_VCAP_6H	Characteristic direction	Vorinostat	Homo sapiens	VCAP	In Vitro	10 uM	6hr	0.0207668	5.83359	1.06e-06	0.725953
L1000_ERG006_VCAP_24H	Characteristic direction	BRD-K52904470	Homo sapiens	VCAP	In Vitro	20 uM	24hr	0.0207668	5.83359	1.06e-06	0.725953
L1000_ERG006_VCAP_24H	Characteristic direction	NNC-55-0396	Homo sapiens	VCAP	In Vitro	0.3125 uM	24hr	0.0207668	5.83359	1.06e-06	0.725953
L1000_HOG003_A549_6H	Characteristic direction	Arachidonyl-trifluoro-methane	Homo sapiens	A549	In Vitro	0.013 uM	6hr	0.0207668	5.83359	1.06e-06	0.725953
L1000_LJP001_BT20_24H	Characteristic direction	Selumetinib	Homo sapiens	BT20	In Vitro	10 uM	24hr	0.0207668	5.83359	1.06e-06	0.725953
L1000_LJP001_BT20_6H	Characteristic direction	WYE-125132	Homo sapiens	BT20	In Vitro	10 uM	6hr	0.0207668	5.83359	1.06e-06	0.725953
L1000_LJP001_MDAMB231_24H	Characteristic direction	AS-605240	Homo sapiens	MDAMB231	In Vitro	2 uM	24hr	0.0207668	5.83359	1.06e-06	0.725953
L1000_LJP002_BT20_24H	Characteristic direction	GSK-2126458	Homo sapiens	BT20	In Vitro	0.4 uM	24hr	0.0207668	5.83359	1.06e-06	0.725953
L1000_LJP002_MCF10A_24H	Characteristic direction	Dovitinib	Homo sapiens	MCF10A	In Vitro	10 uM	24hr	0.0207668	5.83359	1.06e-06	0.725953
L1000_LJP002_MDAMB231_6H	Characteristic direction	Olaparib	Homo sapiens	MDAMB231	In Vitro	0.08 uM	6hr	0.0207668	5.83359	1.06e-06	0.725953
L1000_PCLB001_HA1E_24H	Characteristic direction	Trichostatin-a	Homo sapiens	HA1E	In Vitro	0.16 uM	24hr	0.0207668	5.83359	1.06e-06	0.725953
GSE57795, GSE31793, E-GEOD-5463, E-GEOD-61879	Characteristic direction	Dexamethasone	Mus musculus	immune system	PharmOmics meta	PharmOmics meta	PharmOmics meta	0.0231548	4.70798	1.06e-06	0.944961
GSE57795, GSE31793, E-GEOD-5463, E-GEOD-61879	Characteristic direction	Antipruritic	Mus musculus	immune system	PharmOmics meta	PharmOmics meta	PharmOmics meta	0.0231548	4.70798	1.06e-06	0.944961
L1000_CPC001_HA1E_24H	Characteristic direction	Strophanthidin	Homo sapiens	HA1E	In Vitro	10 uM	24hr	0.0199275	7.16727	1.06e-06	0.680405
L1000_CPC006_VCAP_6H	Characteristic direction	MLN-2238	Homo sapiens	VCAP	In Vitro	10 uM	6hr	0.0199275	7.16727	1.06e-06	0.680405
L1000_CPC008_VCAP_24H	Characteristic direction	BRD-K88622704	Homo sapiens	VCAP	In Vitro	10 uM	24hr	0.0199275	7.16727	1.06e-06	0.680405
DrugMatrix_Codelink	limma	Ibuprofen	Rattus norvegicus	kidney	In Vivo	263 mg/kg	5d	0.0307692	2.13273	1.06e-06	0.99008
L1000_CPC001_PC3_24H	Characteristic direction	GW-583340	Homo sapiens	PC3	In Vitro	10 uM	24hr	0.0204082	6.40733	1.07e-06	0.707199
L1000_CPC003_HCC515_6H	Characteristic direction	Ouabain	Homo sapiens	HCC515	In Vitro	10 uM	6hr	0.0204082	6.40733	1.07e-06	0.707199
L1000_CPC004_PC3_24H	Characteristic direction	Clemastine	Homo sapiens	PC3	In Vitro	10 uM	24hr	0.0204082	6.40733	1.07e-06	0.707199
L1000_CPC005_HA1E_24H	Characteristic direction	Fludrocortisone	Homo sapiens	HA1E	In Vitro	10 uM	24hr	0.0204082	6.40733	1.07e-06	0.707199
L1000_CPC005_MCF7_24H	Characteristic direction	Lasalocid	Homo sapiens	MCF7	In Vitro	10 uM	24hr	0.0204082	6.40733	1.07e-06	0.707199
L1000_CPC007_A375_24H	Characteristic direction	BRD-K49814456	Homo sapiens	A375	In Vitro	10 uM	24hr	0.0204082	6.40733	1.07e-06	0.707199
L1000_CPC007_A549_6H	Characteristic direction	BRD-A80536908	Homo sapiens	A549	In Vitro	10 uM	6hr	0.0204082	6.40733	1.07e-06	0.707199
L1000_CPC007_PC3_6H	Characteristic direction	BRD-K61237522	Homo sapiens	PC3	In Vitro	10 uM	6hr	0.0204082	6.40733	1.07e-06	0.707199
L1000_CPC007_VCAP_6H	Characteristic direction	JAS07-008	Homo sapiens	VCAP	In Vitro	10 uM	6hr	0.0204082	6.40733	1.07e-06	0.707199
L1000_CPC008_A549_6H	Characteristic direction	BRD-A43805296	Homo sapiens	A549	In Vitro	10 uM	6hr	0.0204082	6.40733	1.07e-06	0.707199
L1000_CPC012_MCF7_24H	Characteristic direction	BRD-K15475572	Homo sapiens	MCF7	In Vitro	10 uM	24hr	0.0204082	6.40733	1.07e-06	0.707199
L1000_CPC012_NEU_24H	Characteristic direction	K784-3131	Homo sapiens	NEU	In Vitro	10 uM	24hr	0.0204082	6.40733	1.07e-06	0.707199
L1000_CPC012_PC3_6H	Characteristic direction	BRD-K06020002	Homo sapiens	PC3	In Vitro	10 uM	6hr	0.0204082	6.40733	1.07e-06	0.707199
L1000_CPC013_PC3_6H	Characteristic direction	SNS-314	Homo sapiens	PC3	In Vitro	10 uM	6hr	0.0204082	6.40733	1.07e-06	0.707199
L1000_CPC013_SKB_24H	Characteristic direction	BIIB021	Homo sapiens	SKB	In Vitro	10 uM	24hr	0.0204082	6.40733	1.07e-06	0.707199
L1000_CPC014_HCC515_6H	Characteristic direction	U-0126	Homo sapiens	HCC515	In Vitro	10 uM	6hr	0.0204082	6.40733	1.07e-06	0.707199
L1000_CPC014_MCF7_6H	Characteristic direction	BRD-K24426149	Homo sapiens	MCF7	In Vitro	10 uM	6hr	0.0204082	6.40733	1.07e-06	0.707199
L1000_CPC015_A375_6H	Characteristic direction	Flumetasone	Homo sapiens	A375	In Vitro	10 uM	6hr	0.0204082	6.40733	1.07e-06	0.707199
L1000_CPC016_ASC_24H	Characteristic direction	Wortmannin	Homo sapiens	ASC	In Vitro	10 uM	24hr	0.0204082	6.40733	1.07e-06	0.707199
L1000_DOS047_A375_24H	Characteristic direction	Geldanamycin	Homo sapiens	A375	In Vitro	10 uM	24hr	0.0204082	6.40733	1.07e-06	0.707199
L1000_ERG005_VCAP_6H	Characteristic direction	Radicicol	Homo sapiens	VCAP	In Vitro	1 uM	6hr	0.0204082	6.40733	1.07e-06	0.707199
L1000_ERG014_PC3_24H	Characteristic direction	Trichostatin-a	Homo sapiens	PC3	In Vitro	0.4 uM	24hr	0.0204082	6.40733	1.07e-06	0.707199
L1000_HOG002_A549_24H	Characteristic direction	NVP-BEZ235	Homo sapiens	A549	In Vitro	10 uM	24hr	0.0204082	6.40733	1.07e-06	0.707199
L1000_LJP001_SKBR3_6H	Characteristic direction	KIN001-242	Homo sapiens	SKBR3	In Vitro	0.08 uM	6hr	0.0204082	6.40733	1.07e-06	0.707199
L1000_LJP002_BT20_24H	Characteristic direction	ON-01910	Homo sapiens	BT20	In Vitro	2 uM	24hr	0.0204082	6.40733	1.07e-06	0.707199
L1000_LJP002_HS578T_24H	Characteristic direction	GSK-2126458	Homo sapiens	HS578T	In Vitro	0.4 uM	24hr	0.0204082	6.40733	1.07e-06	0.707199
L1000_LJP002_MCF7_6H	Characteristic direction	XMD-1499	Homo sapiens	MCF7	In Vitro	10 uM	6hr	0.0204082	6.40733	1.07e-06	0.707199
L1000_PCLB001_HCC515_6H	Characteristic direction	Trichostatin-a	Homo sapiens	HCC515	In Vitro	0.16 uM	6hr	0.0204082	6.40733	1.07e-06	0.707199
TG-GATEs	limma	Labetalol	Rattus norvegicus	liver	In Vivo Repeat	limma combined	limma combined	0.0300853	2.02693	1.07e-06	0.985608
TG-GATEs	limma	Penicillamine	Rattus norvegicus	liver	In Vitro	10000 uM	24hr	0.0278149	1.79539	1.08e-06	0.960598
L1000_CPC007_HT29_24H	Characteristic direction	Wortmannin	Homo sapiens	HT29	In Vitro	10 uM	24hr	0.0209895	5.36194	1.08e-06	0.736152
L1000_CPC008_A375_24H	Characteristic direction	VU-0418947-2	Homo sapiens	A375	In Vitro	10 uM	24hr	0.0209895	5.36194	1.08e-06	0.736152
L1000_CPC011_HT29_6H	Characteristic direction	Vindesine	Homo sapiens	HT29	In Vitro	10 uM	6hr	0.0209895	5.36194	1.08e-06	0.736152
DrugMatrix_Codelink	limma	Alfacalcidol	Rattus norvegicus	cardiovascular system	In Vivo	.043 mg/kg	3d	0.0321812	3.12295	1.09e-06	0.994691
DrugMatrix_Codelink	limma	Oxiconazole	Rattus norvegicus	liver	In Vivo	limma combined	limma combined	0.0312125	2.22251	1.09e-06	0.992106
TG-GATEs	limma	Phenylanthranilic acid	Rattus norvegicus	kidney	In Vivo Repeat	1000 mg/kg	15d	0.0312883	2.23992	1.09e-06	0.992455
TG-GATEs	limma	Methapyrilene	Rattus norvegicus	liver	In Vivo Repeat	100 mg/kg	15d	0.025555	1.67024	1.1e-06	0.917004
L1000_CPC001_PC3_6H	Characteristic direction	Cucurbitacin-i	Homo sapiens	PC3	In Vitro	10 uM	6hr	0.0207337	5.80884	1.11e-06	0.724148
L1000_CPC002_VCAP_6H	Characteristic direction	Dobutamine	Homo sapiens	VCAP	In Vitro	10 uM	6hr	0.0207337	5.80884	1.11e-06	0.724148
L1000_CPC003_HA1E_6H	Characteristic direction	WAY-170523	Homo sapiens	HA1E	In Vitro	10 uM	6hr	0.0207337	5.80884	1.11e-06	0.724148
L1000_CPC004_HA1E_24H	Characteristic direction	Simvastatin	Homo sapiens	HA1E	In Vitro	10 uM	24hr	0.0207337	5.80884	1.11e-06	0.724148
L1000_CPC004_HA1E_6H	Characteristic direction	Dexamethasone	Homo sapiens	HA1E	In Vitro	10 uM	6hr	0.0207337	5.80884	1.11e-06	0.724148
L1000_CPC005_A375_6H	Characteristic direction	Etazolate	Homo sapiens	A375	In Vitro	10 uM	6hr	0.0207337	5.80884	1.11e-06	0.724148
L1000_CPC006_HCC515_24H	Characteristic direction	SB-216763	Homo sapiens	HCC515	In Vitro	10 uM	24hr	0.0207337	5.80884	1.11e-06	0.724148
L1000_CPC006_HT29_24H	Characteristic direction	Gemcitabine	Homo sapiens	HT29	In Vitro	0.08 uM	24hr	0.0207337	5.80884	1.11e-06	0.724148
L1000_CPC006_MCF7_6H	Characteristic direction	Olaparib	Homo sapiens	MCF7	In Vitro	44.4 uM	6hr	0.0207337	5.80884	1.11e-06	0.724148
L1000_CPC006_THP1_6H	Characteristic direction	BRD-K56477805	Homo sapiens	THP1	In Vitro	10 uM	6hr	0.0207337	5.80884	1.11e-06	0.724148
L1000_CPC006_VCAP_24H	Characteristic direction	COT-10b	Homo sapiens	VCAP	In Vitro	44.4 uM	24hr	0.0207337	5.80884	1.11e-06	0.724148
L1000_CPC007_HT29_24H	Characteristic direction	Vorinostat	Homo sapiens	HT29	In Vitro	10 uM	24hr	0.0207337	5.80884	1.11e-06	0.724148
L1000_CPC008_A549_6H	Characteristic direction	BRD-K24156250	Homo sapiens	A549	In Vitro	10 uM	6hr	0.0207337	5.80884	1.11e-06	0.724148
L1000_CPC008_HEPG2_6H	Characteristic direction	VU-0410183-2	Homo sapiens	HEPG2	In Vitro	10 uM	6hr	0.0207337	5.80884	1.11e-06	0.724148
L1000_CPC008_HT29_6H	Characteristic direction	VU-0410183-2	Homo sapiens	HT29	In Vitro	10 uM	6hr	0.0207337	5.80884	1.11e-06	0.724148
L1000_CPC008_VCAP_6H	Characteristic direction	VU-0365114-2	Homo sapiens	VCAP	In Vitro	10 uM	6hr	0.0207337	5.80884	1.11e-06	0.724148
L1000_CPC011_VCAP_24H	Characteristic direction	Sertraline	Homo sapiens	VCAP	In Vitro	10 uM	24hr	0.0207337	5.80884	1.11e-06	0.724148
L1000_CPC013_HA1E_6H	Characteristic direction	BRD-A32214171	Homo sapiens	HA1E	In Vitro	10 uM	6hr	0.0207337	5.80884	1.11e-06	0.724148
L1000_CPC013_HT29_6H	Characteristic direction	BRD-K03122949	Homo sapiens	HT29	In Vitro	10 uM	6hr	0.0207337	5.80884	1.11e-06	0.724148
L1000_CPC014_A375_6H	Characteristic direction	Geldanamycin	Homo sapiens	A375	In Vitro	10 uM	6hr	0.0207337	5.80884	1.11e-06	0.724148
L1000_CPC014_HA1E_6H	Characteristic direction	ST-4062971	Homo sapiens	HA1E	In Vitro	10 uM	6hr	0.0207337	5.80884	1.11e-06	0.724148
L1000_CPC014_HCC515_6H	Characteristic direction	NVP-TAE684	Homo sapiens	HCC515	In Vitro	10 uM	6hr	0.0207337	5.80884	1.11e-06	0.724148
L1000_CRCGN004_HA1E_24H	Characteristic direction	Chlorambucil	Homo sapiens	HA1E	In Vitro	20.1 uM	24hr	0.0207337	5.80884	1.11e-06	0.724148
L1000_DOS008_VCAP_6H	Characteristic direction	LY-294002	Homo sapiens	VCAP	In Vitro	10 uM	6hr	0.0207337	5.80884	1.11e-06	0.724148
L1000_ERG012_PC3_24H	Characteristic direction	Trichostatin-a	Homo sapiens	PC3	In Vitro	2 uM	24hr	0.0207337	5.80884	1.11e-06	0.724148
L1000_HOG003_MCF7_24H	Characteristic direction	Trichostatin-a	Homo sapiens	MCF7	In Vitro	10 uM	24hr	0.0207337	5.80884	1.11e-06	0.724148
L1000_LJP001_BT20_24H	Characteristic direction	Dasatinib	Homo sapiens	BT20	In Vitro	2 uM	24hr	0.0207337	5.80884	1.11e-06	0.724148
L1000_LJP001_HS578T_6H	Characteristic direction	GSK-1070916	Homo sapiens	HS578T	In Vitro	10 uM	6hr	0.0207337	5.80884	1.11e-06	0.724148
L1000_LJP001_MCF7_24H	Characteristic direction	MK-2206	Homo sapiens	MCF7	In Vitro	2 uM	24hr	0.0207337	5.80884	1.11e-06	0.724148
L1000_LJP002_BT20_24H	Characteristic direction	PHA-665752	Homo sapiens	BT20	In Vitro	10 uM	24hr	0.0207337	5.80884	1.11e-06	0.724148
DrugMatrix_Affy	limma	3-methylcholanthrene	Rattus norvegicus	liver	In Vitro	limma combined	limma combined	0.029703	1.9783	1.11e-06	0.98215
L1000_CPC005_VCAP_24H	Characteristic direction	Ethotoin	Homo sapiens	VCAP	In Vitro	10 uM	24hr	0.0198915	7.12325	1.12e-06	0.678632
L1000_CPC006_A549_6H	Characteristic direction	Linsitinib	Homo sapiens	A549	In Vitro	10 uM	6hr	0.0198915	7.12325	1.12e-06	0.678632
L1000_CPC014_MCF7_6H	Characteristic direction	SB-239063	Homo sapiens	MCF7	In Vitro	10 uM	6hr	0.0198915	7.12325	1.12e-06	0.678632
L1000_CPC014_MCF7_6H	Characteristic direction	HO-013	Homo sapiens	MCF7	In Vitro	10 uM	6hr	0.0198915	7.12325	1.12e-06	0.678632
L1000_MUC.CP003_MCF7_6H	Characteristic direction	Buddleoflavonoloside	Homo sapiens	MCF7	In Vitro	10 uM	6hr	0.0198915	7.12325	1.12e-06	0.678632
L1000_CPC001_HA1E_24H	Characteristic direction	Lawsone	Homo sapiens	HA1E	In Vitro	10 uM	24hr	0.0203735	6.37498	1.12e-06	0.70475
L1000_CPC001_HA1E_6H	Characteristic direction	H-89	Homo sapiens	HA1E	In Vitro	10 uM	6hr	0.0203735	6.37498	1.12e-06	0.70475
L1000_CPC001_PC3_24H	Characteristic direction	Ginsenoside	Homo sapiens	PC3	In Vitro	10 uM	24hr	0.0203735	6.37498	1.12e-06	0.70475
L1000_CPC001_PC3_24H	Characteristic direction	Fluticasone	Homo sapiens	PC3	In Vitro	10 uM	24hr	0.0203735	6.37498	1.12e-06	0.70475
L1000_CPC001_PC3_6H	Characteristic direction	Fluticasone	Homo sapiens	PC3	In Vitro	10 uM	6hr	0.0203735	6.37498	1.12e-06	0.70475
L1000_CPC002_VCAP_24H	Characteristic direction	BRD-K39187410	Homo sapiens	VCAP	In Vitro	10 uM	24hr	0.0203735	6.37498	1.12e-06	0.70475
L1000_CPC004_HA1E_6H	Characteristic direction	Forskolin	Homo sapiens	HA1E	In Vitro	10 uM	6hr	0.0203735	6.37498	1.12e-06	0.70475
L1000_CPC004_HEPG2_6H	Characteristic direction	Cycloheximide	Homo sapiens	HEPG2	In Vitro	10 uM	6hr	0.0203735	6.37498	1.12e-06	0.70475
L1000_CPC005_PC3_24H	Characteristic direction	NS-3694	Homo sapiens	PC3	In Vitro	10 uM	24hr	0.0203735	6.37498	1.12e-06	0.70475
L1000_CPC005_VCAP_24H	Characteristic direction	Indirubin	Homo sapiens	VCAP	In Vitro	10 uM	24hr	0.0203735	6.37498	1.12e-06	0.70475
L1000_CPC006_A549_24H	Characteristic direction	BI-2536	Homo sapiens	A549	In Vitro	10 uM	24hr	0.0203735	6.37498	1.12e-06	0.70475
L1000_CPC006_A549_6H	Characteristic direction	BRD-A36275421	Homo sapiens	A549	In Vitro	10 uM	6hr	0.0203735	6.37498	1.12e-06	0.70475
L1000_CPC006_CL34_6H	Characteristic direction	HLI-373	Homo sapiens	CL34	In Vitro	10 uM	6hr	0.0203735	6.37498	1.12e-06	0.70475
L1000_CPC006_HA1E_24H	Characteristic direction	Veliparib	Homo sapiens	HA1E	In Vitro	10 uM	24hr	0.0203735	6.37498	1.12e-06	0.70475
L1000_CPC006_HCT116_6H	Characteristic direction	Tosedostat	Homo sapiens	HCT116	In Vitro	80 uM	6hr	0.0203735	6.37498	1.12e-06	0.70475
L1000_CPC006_RKO_6H	Characteristic direction	AS-605240	Homo sapiens	RKO	In Vitro	10 uM	6hr	0.0203735	6.37498	1.12e-06	0.70475
L1000_CPC007_A549_6H	Characteristic direction	FU-JMBII227B	Homo sapiens	A549	In Vitro	10 uM	6hr	0.0203735	6.37498	1.12e-06	0.70475
L1000_CPC007_HA1E_6H	Characteristic direction	BRD-K68102868	Homo sapiens	HA1E	In Vitro	10 uM	6hr	0.0203735	6.37498	1.12e-06	0.70475
L1000_CPC008_MCF7_24H	Characteristic direction	BRD-A31946439	Homo sapiens	MCF7	In Vitro	10 uM	24hr	0.0203735	6.37498	1.12e-06	0.70475
L1000_CPC009_VCAP_24H	Characteristic direction	Vorinostat	Homo sapiens	VCAP	In Vitro	10 uM	24hr	0.0203735	6.37498	1.12e-06	0.70475
L1000_CPC011_HT29_6H	Characteristic direction	Rutin	Homo sapiens	HT29	In Vitro	10 uM	6hr	0.0203735	6.37498	1.12e-06	0.70475
L1000_CPC012_PC3_6H	Characteristic direction	BAS-00535043	Homo sapiens	PC3	In Vitro	10 uM	6hr	0.0203735	6.37498	1.12e-06	0.70475
L1000_CPC013_NEU_24H	Characteristic direction	KI-16425	Homo sapiens	NEU	In Vitro	10 uM	24hr	0.0203735	6.37498	1.12e-06	0.70475
L1000_CPC014_PC3_24H	Characteristic direction	Oxalomalic-acid	Homo sapiens	PC3	In Vitro	10 uM	24hr	0.0203735	6.37498	1.12e-06	0.70475
L1000_CPC014_PHH_24H	Characteristic direction	BRD-A89067742	Homo sapiens	PHH	In Vitro	10 uM	24hr	0.0203735	6.37498	1.12e-06	0.70475
L1000_CPC014_VCAP_24H	Characteristic direction	STK-397047	Homo sapiens	VCAP	In Vitro	10 uM	24hr	0.0203735	6.37498	1.12e-06	0.70475
L1000_CPC014_VCAP_6H	Characteristic direction	JNJ-26854165	Homo sapiens	VCAP	In Vitro	10 uM	6hr	0.0203735	6.37498	1.12e-06	0.70475
L1000_CPC018_MCF7_6H	Characteristic direction	Nitrendipine	Homo sapiens	MCF7	In Vitro	10 uM	6hr	0.0203735	6.37498	1.12e-06	0.70475
L1000_CPC020_PC3_6H	Characteristic direction	Gemfibrozil	Homo sapiens	PC3	In Vitro	10 uM	6hr	0.0203735	6.37498	1.12e-06	0.70475
L1000_DEB001_MCF7_24H	Characteristic direction	Wortmannin	Homo sapiens	MCF7	In Vitro	5 uM	24hr	0.0203735	6.37498	1.12e-06	0.70475
L1000_HOG002_MCF7_24H	Characteristic direction	BMS-536924	Homo sapiens	MCF7	In Vitro	0.0016 uM	24hr	0.0203735	6.37498	1.12e-06	0.70475
L1000_LJP001_SKBR3_6H	Characteristic direction	Neratinib	Homo sapiens	SKBR3	In Vitro	0.08 uM	6hr	0.0203735	6.37498	1.12e-06	0.70475
L1000_LJP002_HS578T_24H	Characteristic direction	TWS-119	Homo sapiens	HS578T	In Vitro	2 uM	24hr	0.0203735	6.37498	1.12e-06	0.70475
L1000_LJP002_SKBR3_24H	Characteristic direction	LDN-193189	Homo sapiens	SKBR3	In Vitro	10 uM	24hr	0.0203735	6.37498	1.12e-06	0.70475
L1000_PCLB001_HEPG2_24H	Characteristic direction	Sulforaphane	Homo sapiens	HEPG2	In Vitro	0.63 uM	24hr	0.0203735	6.37498	1.12e-06	0.70475
L1000_RAD001_HCC515_6H	Characteristic direction	Sirolimus	Homo sapiens	HCC515	In Vitro	1.1111 uM	6hr	0.0203735	6.37498	1.12e-06	0.70475
DrugMatrix_Codelink	limma	Nimodipine	Rattus norvegicus	cardiovascular system	In Vivo	limma combined	limma combined	0.0294232	1.94538	1.13e-06	0.979775
DrugMatrix_Codelink	limma	Bromisovalum	Rattus norvegicus	kidney	In Vivo	250 mg/kg	5d	0.0294232	1.94538	1.13e-06	0.979775
L1000_CPC006_HCC515_24H	Characteristic direction	BRD-K05402890	Homo sapiens	HCC515	In Vitro	0.35 uM	24hr	0.0209581	5.34252	1.13e-06	0.734605
L1000_CPC009_VCAP_24H	Characteristic direction	BRD-A05565054	Homo sapiens	VCAP	In Vitro	10 uM	24hr	0.0209581	5.34252	1.13e-06	0.734605
L1000_CPC013_PC3_6H	Characteristic direction	Belinostat	Homo sapiens	PC3	In Vitro	10 uM	6hr	0.0209581	5.34252	1.13e-06	0.734605
DrugMatrix_Codelink	limma	Mitomycin c	Rattus norvegicus	liver	In Vivo	1.7 mg/kg	24hr	0.0319285	3.28053	1.14e-06	0.993852
TG-GATEs	limma	Acarbose	Rattus norvegicus	liver	In Vivo Single	limma combined	limma combined	0.0270331	1.74111	1.14e-06	0.94928
DrugMatrix_Affy	limma	Safrole	Rattus norvegicus	liver	In Vivo	488 mg/kg	3d	0.028482	1.85021	1.14e-06	0.970029
DrugMatrix_Codelink	limma	Rifampin	Rattus norvegicus	kidney	In Vivo	99 mg/kg	24hr	0.0310167	2.18542	1.15e-06	0.991337
L1000_CPC002_PC3_24H	Characteristic direction	T-0070907	Homo sapiens	PC3	In Vitro	10 uM	24hr	0.0207006	5.78429	1.16e-06	0.722392
L1000_CPC004_HEPG2_6H	Characteristic direction	Butylparaben	Homo sapiens	HEPG2	In Vitro	10 uM	6hr	0.0207006	5.78429	1.16e-06	0.722392
L1000_CPC005_A375_6H	Characteristic direction	Y-27632	Homo sapiens	A375	In Vitro	10 uM	6hr	0.0207006	5.78429	1.16e-06	0.722392
L1000_CPC005_PC3_24H	Characteristic direction	Galantamine	Homo sapiens	PC3	In Vitro	10 uM	24hr	0.0207006	5.78429	1.16e-06	0.722392
L1000_CPC006_HA1E_24H	Characteristic direction	CAY-10594	Homo sapiens	HA1E	In Vitro	20 uM	24hr	0.0207006	5.78429	1.16e-06	0.722392
L1000_CPC006_HA1E_24H	Characteristic direction	Tozasertib	Homo sapiens	HA1E	In Vitro	10 uM	24hr	0.0207006	5.78429	1.16e-06	0.722392
L1000_CPC006_HEPG2_6H	Characteristic direction	ABT-737	Homo sapiens	HEPG2	In Vitro	11.1 uM	6hr	0.0207006	5.78429	1.16e-06	0.722392
L1000_CPC006_MCF7_6H	Characteristic direction	BRD-K71726959	Homo sapiens	MCF7	In Vitro	122.55 uM	6hr	0.0207006	5.78429	1.16e-06	0.722392
L1000_CPC007_A375_6H	Characteristic direction	BRD-K45443730	Homo sapiens	A375	In Vitro	10 uM	6hr	0.0207006	5.78429	1.16e-06	0.722392
L1000_CPC010_HEPG2_6H	Characteristic direction	BRD-A25170757	Homo sapiens	HEPG2	In Vitro	10 uM	6hr	0.0207006	5.78429	1.16e-06	0.722392
L1000_CPC010_VCAP_6H	Characteristic direction	Corticosterone	Homo sapiens	VCAP	In Vitro	10 uM	6hr	0.0207006	5.78429	1.16e-06	0.722392
L1000_CPC012_A375_6H	Characteristic direction	BRD-K41652870	Homo sapiens	A375	In Vitro	10 uM	6hr	0.0207006	5.78429	1.16e-06	0.722392
L1000_CPC012_VCAP_6H	Characteristic direction	BRD-K10484463	Homo sapiens	VCAP	In Vitro	10 uM	6hr	0.0207006	5.78429	1.16e-06	0.722392
L1000_CPC014_HEPG2_6H	Characteristic direction	Hyperforin	Homo sapiens	HEPG2	In Vitro	10 uM	6hr	0.0207006	5.78429	1.16e-06	0.722392
L1000_CPC014_HEPG2_6H	Characteristic direction	WZ-4002	Homo sapiens	HEPG2	In Vitro	10 uM	6hr	0.0207006	5.78429	1.16e-06	0.722392
L1000_CPC019_HA1E_6H	Characteristic direction	Vorinostat	Homo sapiens	HA1E	In Vitro	10 uM	6hr	0.0207006	5.78429	1.16e-06	0.722392
L1000_CPD001_MCF7_24H	Characteristic direction	Wortmannin	Homo sapiens	MCF7	In Vitro	10 uM	24hr	0.0207006	5.78429	1.16e-06	0.722392
L1000_ERG011_VCAP_6H	Characteristic direction	Mibefradil	Homo sapiens	VCAP	In Vitro	10 uM	6hr	0.0207006	5.78429	1.16e-06	0.722392
L1000_ERG012_PC3_24H	Characteristic direction	LY-294002	Homo sapiens	PC3	In Vitro	10 uM	24hr	0.0207006	5.78429	1.16e-06	0.722392
L1000_HOG003_MCF7_24H	Characteristic direction	Trichostatin-a	Homo sapiens	MCF7	In Vitro	1.11 uM	24hr	0.0207006	5.78429	1.16e-06	0.722392
L1000_LJP001_SKBR3_6H	Characteristic direction	JW-7-24-1	Homo sapiens	SKBR3	In Vitro	10 uM	6hr	0.0207006	5.78429	1.16e-06	0.722392
DrugMatrix_Codelink	limma	Leflunomide	Rattus norvegicus	spleen	In Vivo	limma combined	limma combined	0.0305499	2.10034	1.16e-06	0.988682
TG-GATEs	limma	Dexamethasone	Rattus norvegicus	liver	In Vivo Single	50 mg/kg	6hr	0.0272447	1.75437	1.17e-06	0.952215
L1000_CPC006_VCAP_6H	Characteristic direction	SID-26681509	Homo sapiens	VCAP	In Vitro	88.8 uM	6hr	0.0209268	5.32324	1.17e-06	0.733058
DrugMatrix_Codelink	limma	Cobalt(ii) acetylacetonate	Rattus norvegicus	kidney	In Vivo	limma combined	limma combined	0.0322581	2.91092	1.17e-06	0.99497
L1000_CPC002_PC3_24H	Characteristic direction	SKF-86002	Homo sapiens	PC3	In Vitro	10 uM	24hr	0.020339	6.34294	1.18e-06	0.703042
L1000_CPC002_VCAP_24H	Characteristic direction	SC-68376	Homo sapiens	VCAP	In Vitro	10 uM	24hr	0.020339	6.34294	1.18e-06	0.703042
L1000_CPC004_A375_6H	Characteristic direction	Piperlongumine	Homo sapiens	A375	In Vitro	10 uM	6hr	0.020339	6.34294	1.18e-06	0.703042
L1000_CPC005_A375_6H	Characteristic direction	Fluorometholone	Homo sapiens	A375	In Vitro	10 uM	6hr	0.020339	6.34294	1.18e-06	0.703042
L1000_CPC005_HA1E_6H	Characteristic direction	Periplocymarin	Homo sapiens	HA1E	In Vitro	10 uM	6hr	0.020339	6.34294	1.18e-06	0.703042
L1000_CPC005_VCAP_24H	Characteristic direction	Fluoxetine	Homo sapiens	VCAP	In Vitro	10 uM	24hr	0.020339	6.34294	1.18e-06	0.703042
L1000_CPC006_A375_24H	Characteristic direction	PI-103	Homo sapiens	A375	In Vitro	11.1 uM	24hr	0.020339	6.34294	1.18e-06	0.703042
L1000_CPC006_A549_24H	Characteristic direction	Trichostatin-a	Homo sapiens	A549	In Vitro	10 uM	24hr	0.020339	6.34294	1.18e-06	0.703042
L1000_CPC006_HA1E_6H	Characteristic direction	Y-27632	Homo sapiens	HA1E	In Vitro	4 uM	6hr	0.020339	6.34294	1.18e-06	0.703042
L1000_CPC006_HA1E_6H	Characteristic direction	Forskolin	Homo sapiens	HA1E	In Vitro	10 uM	6hr	0.020339	6.34294	1.18e-06	0.703042
L1000_CPC006_HCC515_6H	Characteristic direction	ARG-CSC-91	Homo sapiens	HCC515	In Vitro	10 uM	6hr	0.020339	6.34294	1.18e-06	0.703042
L1000_CPC006_MCF7_24H	Characteristic direction	SU-11652	Homo sapiens	MCF7	In Vitro	10 uM	24hr	0.020339	6.34294	1.18e-06	0.703042
L1000_CPC006_VCAP_24H	Characteristic direction	Importazole	Homo sapiens	VCAP	In Vitro	60 uM	24hr	0.020339	6.34294	1.18e-06	0.703042
L1000_CPC007_HT29_24H	Characteristic direction	BRD-K19433082	Homo sapiens	HT29	In Vitro	10 uM	24hr	0.020339	6.34294	1.18e-06	0.703042
L1000_CPC010_HCC515_6H	Characteristic direction	BRD-A37735495	Homo sapiens	HCC515	In Vitro	10 uM	6hr	0.020339	6.34294	1.18e-06	0.703042
L1000_CPC011_MCF7_24H	Characteristic direction	Clobenpropit	Homo sapiens	MCF7	In Vitro	10 uM	24hr	0.020339	6.34294	1.18e-06	0.703042
L1000_CPC012_ASC_24H	Characteristic direction	CAY-10470	Homo sapiens	ASC	In Vitro	10 uM	24hr	0.020339	6.34294	1.18e-06	0.703042
L1000_CPC012_PHH_24H	Characteristic direction	Antimycin-a	Homo sapiens	PHH	In Vitro	10 uM	24hr	0.020339	6.34294	1.18e-06	0.703042
L1000_CPC013_MCF7_24H	Characteristic direction	BRD-A39121618	Homo sapiens	MCF7	In Vitro	10 uM	24hr	0.020339	6.34294	1.18e-06	0.703042
L1000_CPC013_VCAP_6H	Characteristic direction	ZSTK-474	Homo sapiens	VCAP	In Vitro	10 uM	6hr	0.020339	6.34294	1.18e-06	0.703042
L1000_CPC014_A549_6H	Characteristic direction	KM-00927	Homo sapiens	A549	In Vitro	10 uM	6hr	0.020339	6.34294	1.18e-06	0.703042
L1000_CPC014_HA1E_6H	Characteristic direction	GDC-0879	Homo sapiens	HA1E	In Vitro	10 uM	6hr	0.020339	6.34294	1.18e-06	0.703042
L1000_CPC014_MCF7_24H	Characteristic direction	EI-231	Homo sapiens	MCF7	In Vitro	10 uM	24hr	0.020339	6.34294	1.18e-06	0.703042
L1000_CPC014_VCAP_6H	Characteristic direction	Isotretinoin	Homo sapiens	VCAP	In Vitro	10 uM	6hr	0.020339	6.34294	1.18e-06	0.703042
L1000_CPD001_MCF7_6H	Characteristic direction	Nifedipine	Homo sapiens	MCF7	In Vitro	10 uM	6hr	0.020339	6.34294	1.18e-06	0.703042
L1000_DOS023_VCAP_24H	Characteristic direction	Wortmannin	Homo sapiens	VCAP	In Vitro	10 uM	24hr	0.020339	6.34294	1.18e-06	0.703042
L1000_ERG005_VCAP_6H	Characteristic direction	Troglitazone	Homo sapiens	VCAP	In Vitro	20 uM	6hr	0.020339	6.34294	1.18e-06	0.703042
L1000_HOG002_A549_24H	Characteristic direction	Sirolimus	Homo sapiens	A549	In Vitro	0.013 uM	24hr	0.020339	6.34294	1.18e-06	0.703042
L1000_LJP001_MDAMB231_24H	Characteristic direction	GSK-1070916	Homo sapiens	MDAMB231	In Vitro	0.08 uM	24hr	0.020339	6.34294	1.18e-06	0.703042
L1000_LJP002_MCF7_24H	Characteristic direction	TG-101348	Homo sapiens	MCF7	In Vitro	10 uM	24hr	0.020339	6.34294	1.18e-06	0.703042
L1000_CPC001_VCAP_24H	Characteristic direction	BRD-K63938928	Homo sapiens	VCAP	In Vitro	10 uM	24hr	0.0198556	7.07977	1.19e-06	0.676232
L1000_CPC004_HEPG2_6H	Characteristic direction	Deracoxib	Homo sapiens	HEPG2	In Vitro	10 uM	6hr	0.0198556	7.07977	1.19e-06	0.676232
L1000_CPC006_HT29_24H	Characteristic direction	RHO-kinase-inhibitor-III[rockout]	Homo sapiens	HT29	In Vitro	10 uM	24hr	0.0198556	7.07977	1.19e-06	0.676232
L1000_CPC006_PC3_24H	Characteristic direction	GMX-1778	Homo sapiens	PC3	In Vitro	0.08 uM	24hr	0.0198556	7.07977	1.19e-06	0.676232
L1000_DOS024_VCAP_24H	Characteristic direction	Olaparib	Homo sapiens	VCAP	In Vitro	10 uM	24hr	0.0198556	7.07977	1.19e-06	0.676232
L1000_LJP001_MCF10A_6H	Characteristic direction	AS-605240	Homo sapiens	MCF10A	In Vitro	2 uM	6hr	0.0198556	7.07977	1.19e-06	0.676232
L1000_ASG001_PC3_6H	Characteristic direction	Vorinostat	Homo sapiens	PC3	In Vitro	10 uM	6hr	0.0206677	5.75995	1.21e-06	0.720942
L1000_CPC003_HCC515_6H	Characteristic direction	WAY-170523	Homo sapiens	HCC515	In Vitro	10 uM	6hr	0.0206677	5.75995	1.21e-06	0.720942
L1000_CPC003_HCC515_6H	Characteristic direction	SSR-69071	Homo sapiens	HCC515	In Vitro	10 uM	6hr	0.0206677	5.75995	1.21e-06	0.720942
L1000_CPC004_HEPG2_6H	Characteristic direction	Budesonide	Homo sapiens	HEPG2	In Vitro	10 uM	6hr	0.0206677	5.75995	1.21e-06	0.720942
L1000_CPC004_PC3_24H	Characteristic direction	Triciribine	Homo sapiens	PC3	In Vitro	10 uM	24hr	0.0206677	5.75995	1.21e-06	0.720942
L1000_CPC004_VCAP_24H	Characteristic direction	Tetrahydropalmatine	Homo sapiens	VCAP	In Vitro	10 uM	24hr	0.0206677	5.75995	1.21e-06	0.720942
L1000_CPC005_HA1E_6H	Characteristic direction	Fursultiamine	Homo sapiens	HA1E	In Vitro	10 uM	6hr	0.0206677	5.75995	1.21e-06	0.720942
L1000_CPC005_VCAP_6H	Characteristic direction	Trichostatin-a	Homo sapiens	VCAP	In Vitro	10 uM	6hr	0.0206677	5.75995	1.21e-06	0.720942
L1000_CPC008_MCF7_6H	Characteristic direction	Trichostatin-a	Homo sapiens	MCF7	In Vitro	10 uM	6hr	0.0206677	5.75995	1.21e-06	0.720942
L1000_CPC010_HEPG2_6H	Characteristic direction	Wortmannin	Homo sapiens	HEPG2	In Vitro	10 uM	6hr	0.0206677	5.75995	1.21e-06	0.720942
L1000_CPC013_HT29_6H	Characteristic direction	Tozasertib	Homo sapiens	HT29	In Vitro	10 uM	6hr	0.0206677	5.75995	1.21e-06	0.720942
L1000_CPC013_SKB_24H	Characteristic direction	BRD-A56800788	Homo sapiens	SKB	In Vitro	10 uM	24hr	0.0206677	5.75995	1.21e-06	0.720942
L1000_CPC018_A549_24H	Characteristic direction	Wortmannin	Homo sapiens	A549	In Vitro	10 uM	24hr	0.0206677	5.75995	1.21e-06	0.720942
L1000_CPD003_MCF7_24H	Characteristic direction	Diloxanide	Homo sapiens	MCF7	In Vitro	10 uM	24hr	0.0206677	5.75995	1.21e-06	0.720942
L1000_DOS015_VCAP_24H	Characteristic direction	Thioridazine	Homo sapiens	VCAP	In Vitro	10 uM	24hr	0.0206677	5.75995	1.21e-06	0.720942
L1000_DOS032_PC3_24H	Characteristic direction	Vorinostat	Homo sapiens	PC3	In Vitro	10 uM	24hr	0.0206677	5.75995	1.21e-06	0.720942
L1000_DOS033_A375_24H	Characteristic direction	Vorinostat	Homo sapiens	A375	In Vitro	0.5 uM	24hr	0.0206677	5.75995	1.21e-06	0.720942
L1000_HOG002_MCF7_6H	Characteristic direction	Mitoxantrone	Homo sapiens	MCF7	In Vitro	1.11 uM	6hr	0.0206677	5.75995	1.21e-06	0.720942
L1000_LJP001_BT20_24H	Characteristic direction	QL-XI-92	Homo sapiens	BT20	In Vitro	2 uM	24hr	0.0206677	5.75995	1.21e-06	0.720942
DrugMatrix_Affy	limma	Tacrolimus	Rattus norvegicus	liver	In Vitro	50 uM	16hr	0.0250901	1.65423	1.21e-06	0.905058
L1000_CPC003_PC3_6H	Characteristic direction	Rimexolone	Homo sapiens	PC3	In Vitro	10 uM	6hr	0.0191939	8.04115	1.22e-06	0.640189
L1000_CPD002_PC3_6H	Characteristic direction	Trichostatin-a	Homo sapiens	PC3	In Vitro	10 uM	6hr	0.0208955	5.3041	1.22e-06	0.731383
TG-GATEs	limma	Propranolol	Rattus norvegicus	liver	In Vivo Repeat	limma combined	limma combined	0.0267031	1.72046	1.23e-06	0.943622
DrugMatrix_Codelink	limma	Allopurinol	Rattus norvegicus	kidney	In Vivo	175 mg/kg	24hr	0.0307278	2.13539	1.23e-06	0.98987
L1000_CPC001_VCAP_24H	Characteristic direction	M-3M3FBS	Homo sapiens	VCAP	In Vitro	10 uM	24hr	0.0203046	6.31123	1.24e-06	0.701092
L1000_CPC003_HA1E_24H	Characteristic direction	Remacemide	Homo sapiens	HA1E	In Vitro	10 uM	24hr	0.0203046	6.31123	1.24e-06	0.701092
L1000_CPC003_HA1E_24H	Characteristic direction	Deguelin	Homo sapiens	HA1E	In Vitro	10 uM	24hr	0.0203046	6.31123	1.24e-06	0.701092
L1000_CPC003_HA1E_24H	Characteristic direction	Enrofloxacin	Homo sapiens	HA1E	In Vitro	10 uM	24hr	0.0203046	6.31123	1.24e-06	0.701092
L1000_CPC004_HA1E_24H	Characteristic direction	CGP-57380	Homo sapiens	HA1E	In Vitro	10 uM	24hr	0.0203046	6.31123	1.24e-06	0.701092
L1000_CPC004_HCC515_24H	Characteristic direction	Alrestatin	Homo sapiens	HCC515	In Vitro	10 uM	24hr	0.0203046	6.31123	1.24e-06	0.701092
L1000_CPC005_A375_6H	Characteristic direction	Bromocriptine	Homo sapiens	A375	In Vitro	10 uM	6hr	0.0203046	6.31123	1.24e-06	0.701092
L1000_CPC005_PC3_6H	Characteristic direction	VAMA-37	Homo sapiens	PC3	In Vitro	10 uM	6hr	0.0203046	6.31123	1.24e-06	0.701092
L1000_CPC006_A549_24H	Characteristic direction	M2-PK-activator	Homo sapiens	A549	In Vitro	88.8 uM	24hr	0.0203046	6.31123	1.24e-06	0.701092
L1000_CPC006_HA1E_24H	Characteristic direction	Sirolimus	Homo sapiens	HA1E	In Vitro	10 uM	24hr	0.0203046	6.31123	1.24e-06	0.701092
L1000_CPC006_HA1E_6H	Characteristic direction	AZD-8055	Homo sapiens	HA1E	In Vitro	10 uM	6hr	0.0203046	6.31123	1.24e-06	0.701092
L1000_CPC006_MCF7_24H	Characteristic direction	Nicardipine	Homo sapiens	MCF7	In Vitro	10 uM	24hr	0.0203046	6.31123	1.24e-06	0.701092
L1000_CPC007_MCF7_24H	Characteristic direction	Amiloride	Homo sapiens	MCF7	In Vitro	10 uM	24hr	0.0203046	6.31123	1.24e-06	0.701092
L1000_CPC008_HEPG2_6H	Characteristic direction	VU-0365114-2	Homo sapiens	HEPG2	In Vitro	10 uM	6hr	0.0203046	6.31123	1.24e-06	0.701092
L1000_CPC008_PC3_6H	Characteristic direction	KU-C104491	Homo sapiens	PC3	In Vitro	10 uM	6hr	0.0203046	6.31123	1.24e-06	0.701092
L1000_CPC008_VCAP_6H	Characteristic direction	BRD-K19410523	Homo sapiens	VCAP	In Vitro	10 uM	6hr	0.0203046	6.31123	1.24e-06	0.701092
L1000_CPC009_HEPG2_6H	Characteristic direction	Rifapentine	Homo sapiens	HEPG2	In Vitro	10 uM	6hr	0.0203046	6.31123	1.24e-06	0.701092
L1000_CPC011_VCAP_24H	Characteristic direction	Melperone	Homo sapiens	VCAP	In Vitro	10 uM	24hr	0.0203046	6.31123	1.24e-06	0.701092
L1000_CPC011_VCAP_6H	Characteristic direction	Methandriol	Homo sapiens	VCAP	In Vitro	10 uM	6hr	0.0203046	6.31123	1.24e-06	0.701092
L1000_CPC013_A549_6H	Characteristic direction	CGP-60474	Homo sapiens	A549	In Vitro	10 uM	6hr	0.0203046	6.31123	1.24e-06	0.701092
L1000_CPC013_MCF7_24H	Characteristic direction	BRD-A25416824	Homo sapiens	MCF7	In Vitro	10 uM	24hr	0.0203046	6.31123	1.24e-06	0.701092
L1000_CPC014_HA1E_6H	Characteristic direction	VX-222	Homo sapiens	HA1E	In Vitro	10 uM	6hr	0.0203046	6.31123	1.24e-06	0.701092
L1000_CPC014_HCC515_6H	Characteristic direction	WYE-354	Homo sapiens	HCC515	In Vitro	10 uM	6hr	0.0203046	6.31123	1.24e-06	0.701092
L1000_CPC014_MCF7_6H	Characteristic direction	GSK-3-inhibitor-IX	Homo sapiens	MCF7	In Vitro	10 uM	6hr	0.0203046	6.31123	1.24e-06	0.701092
L1000_CPC014_PHH_24H	Characteristic direction	Tamibarotene	Homo sapiens	PHH	In Vitro	10 uM	24hr	0.0203046	6.31123	1.24e-06	0.701092
L1000_CPC014_SKB_24H	Characteristic direction	Ellipticine	Homo sapiens	SKB	In Vitro	10 uM	24hr	0.0203046	6.31123	1.24e-06	0.701092
L1000_CPD003_PC3_6H	Characteristic direction	Carvedilol	Homo sapiens	PC3	In Vitro	10 uM	6hr	0.0203046	6.31123	1.24e-06	0.701092
L1000_LJP001_HS578T_24H	Characteristic direction	SB-239063	Homo sapiens	HS578T	In Vitro	2 uM	24hr	0.0203046	6.31123	1.24e-06	0.701092
L1000_LJP001_MDAMB231_6H	Characteristic direction	AZD-7762	Homo sapiens	MDAMB231	In Vitro	0.4 uM	6hr	0.0203046	6.31123	1.24e-06	0.701092
L1000_LJP001_SKBR3_24H	Characteristic direction	JW-7-24-1	Homo sapiens	SKBR3	In Vitro	10 uM	24hr	0.0203046	6.31123	1.24e-06	0.701092
L1000_LJP002_HS578T_24H	Characteristic direction	PD-0325901	Homo sapiens	HS578T	In Vitro	0.4 uM	24hr	0.0203046	6.31123	1.24e-06	0.701092
L1000_ASG001_PC3_24H	Characteristic direction	Tretinoin	Homo sapiens	PC3	In Vitro	2 uM	24hr	0.0198198	7.03381	1.25e-06	0.674121
L1000_CPC012_HT29_6H	Characteristic direction	BRD-K71574320	Homo sapiens	HT29	In Vitro	10 uM	6hr	0.0198198	7.03381	1.25e-06	0.674121
L1000_CPC012_MCF7_6H	Characteristic direction	BRD-K21788104	Homo sapiens	MCF7	In Vitro	10 uM	6hr	0.0198198	7.03381	1.25e-06	0.674121
L1000_CPC013_HEPG2_6H	Characteristic direction	Raltegravir	Homo sapiens	HEPG2	In Vitro	10 uM	6hr	0.0198198	7.03381	1.25e-06	0.674121
L1000_CPC013_PC3_6H	Characteristic direction	BRD-K94493764	Homo sapiens	PC3	In Vitro	10 uM	6hr	0.0198198	7.03381	1.25e-06	0.674121
L1000_CPC014_HT29_6H	Characteristic direction	PD-184352	Homo sapiens	HT29	In Vitro	10 uM	6hr	0.0198198	7.03381	1.25e-06	0.674121
L1000_LJP001_MCF7_6H	Characteristic direction	QL-XII-47	Homo sapiens	MCF7	In Vitro	2 uM	6hr	0.0198198	7.03381	1.25e-06	0.674121
L1000_CPC002_HCC515_24H	Characteristic direction	SA-792574	Homo sapiens	HCC515	In Vitro	10 uM	24hr	0.0206349	5.73581	1.26e-06	0.71925
L1000_CPC005_A549_6H	Characteristic direction	Helveticoside	Homo sapiens	A549	In Vitro	10 uM	6hr	0.0206349	5.73581	1.26e-06	0.71925
L1000_CPC006_HA1E_24H	Characteristic direction	PIK-90	Homo sapiens	HA1E	In Vitro	10 uM	24hr	0.0206349	5.73581	1.26e-06	0.71925
L1000_CPC006_HA1E_6H	Characteristic direction	NSC-23766	Homo sapiens	HA1E	In Vitro	160 uM	6hr	0.0206349	5.73581	1.26e-06	0.71925
L1000_CPC006_PC3_6H	Characteristic direction	Ingenol	Homo sapiens	PC3	In Vitro	10 uM	6hr	0.0206349	5.73581	1.26e-06	0.71925
L1000_CPC007_A375_24H	Characteristic direction	BRD-K63770300	Homo sapiens	A375	In Vitro	10 uM	24hr	0.0206349	5.73581	1.26e-06	0.71925
L1000_CPC007_HA1E_6H	Characteristic direction	BRD-A53107311	Homo sapiens	HA1E	In Vitro	10 uM	6hr	0.0206349	5.73581	1.26e-06	0.71925
L1000_CPC007_VCAP_6H	Characteristic direction	BRD-K71835137	Homo sapiens	VCAP	In Vitro	10 uM	6hr	0.0206349	5.73581	1.26e-06	0.71925
L1000_CPC008_HEPG2_6H	Characteristic direction	BRD-K40329609	Homo sapiens	HEPG2	In Vitro	10 uM	6hr	0.0206349	5.73581	1.26e-06	0.71925
L1000_CPC009_VCAP_6H	Characteristic direction	Flunisolide	Homo sapiens	VCAP	In Vitro	10 uM	6hr	0.0206349	5.73581	1.26e-06	0.71925
L1000_CPC012_HT29_6H	Characteristic direction	BRD-K62459624	Homo sapiens	HT29	In Vitro	10 uM	6hr	0.0206349	5.73581	1.26e-06	0.71925
L1000_CPC013_PC3_24H	Characteristic direction	SNS-314	Homo sapiens	PC3	In Vitro	10 uM	24hr	0.0206349	5.73581	1.26e-06	0.71925
L1000_CPC014_MCF7_6H	Characteristic direction	Calmidazolium	Homo sapiens	MCF7	In Vitro	10 uM	6hr	0.0206349	5.73581	1.26e-06	0.71925
L1000_CPC014_VCAP_24H	Characteristic direction	Terreic-acid	Homo sapiens	VCAP	In Vitro	10 uM	24hr	0.0206349	5.73581	1.26e-06	0.71925
L1000_CPC019_MCF7_6H	Characteristic direction	Vorinostat	Homo sapiens	MCF7	In Vitro	10 uM	6hr	0.0206349	5.73581	1.26e-06	0.71925
L1000_DEB001_MCF7_24H	Characteristic direction	Trichostatin-a	Homo sapiens	MCF7	In Vitro	0.1 uM	24hr	0.0206349	5.73581	1.26e-06	0.71925
L1000_ERG015_PC3_24H	Characteristic direction	Troglitazone	Homo sapiens	PC3	In Vitro	0.4 uM	24hr	0.0206349	5.73581	1.26e-06	0.71925
L1000_LJP001_HS578T_24H	Characteristic direction	Enzastaurin	Homo sapiens	HS578T	In Vitro	10 uM	24hr	0.0206349	5.73581	1.26e-06	0.71925
L1000_LJP002_BT20_24H	Characteristic direction	GSK-2126458	Homo sapiens	BT20	In Vitro	10 uM	24hr	0.0206349	5.73581	1.26e-06	0.71925
L1000_MUC.CP003_MCF7_6H	Characteristic direction	Pifithrin-mu	Homo sapiens	MCF7	In Vitro	3.3333 uM	6hr	0.0206349	5.73581	1.26e-06	0.71925
L1000_CPC005_PC3_24H	Characteristic direction	BW-B70C	Homo sapiens	PC3	In Vitro	10 uM	24hr	0.0208644	5.2851	1.27e-06	0.729804
L1000_CPC007_HT29_6H	Characteristic direction	Trichostatin-a	Homo sapiens	HT29	In Vitro	10 uM	6hr	0.0208644	5.2851	1.27e-06	0.729804
L1000_CPC010_VCAP_24H	Characteristic direction	Secoisolariciresinol	Homo sapiens	VCAP	In Vitro	10 uM	24hr	0.0208644	5.2851	1.27e-06	0.729804
L1000_ERG010_VCAP_24H	Characteristic direction	Troglitazone	Homo sapiens	VCAP	In Vitro	0.4 uM	24hr	0.0208644	5.2851	1.27e-06	0.729804
L1000_MUC.CP002_NKDBA_24H	Characteristic direction	SA-247714	Homo sapiens	NKDBA	In Vitro	10 uM	24hr	0.0208644	5.2851	1.27e-06	0.729804
TG-GATEs	limma	Dexamethasone	Rattus norvegicus	liver	In Vivo Single	50 mg/kg	3hr	0.02859	1.86046	1.28e-06	0.971217
L1000_LJP001_HS578T_24H	Characteristic direction	AZD-8055	Homo sapiens	HS578T	In Vitro	10 uM	24hr	0.0191571	7.98006	1.3e-06	0.638868
L1000_CPC001_HA1E_6H	Characteristic direction	SKF-81297	Homo sapiens	HA1E	In Vitro	10 uM	6hr	0.0202703	6.27983	1.3e-06	0.69961
L1000_CPC001_VCAP_6H	Characteristic direction	LY-320135	Homo sapiens	VCAP	In Vitro	10 uM	6hr	0.0202703	6.27983	1.3e-06	0.69961
L1000_CPC002_HCC515_6H	Characteristic direction	NSC-632839	Homo sapiens	HCC515	In Vitro	10 uM	6hr	0.0202703	6.27983	1.3e-06	0.69961
L1000_CPC004_VCAP_6H	Characteristic direction	Altrenogest	Homo sapiens	VCAP	In Vitro	10 uM	6hr	0.0202703	6.27983	1.3e-06	0.69961
L1000_CPC005_A375_6H	Characteristic direction	Mepacrine	Homo sapiens	A375	In Vitro	10 uM	6hr	0.0202703	6.27983	1.3e-06	0.69961
L1000_CPC005_MCF7_6H	Characteristic direction	VAMA-37	Homo sapiens	MCF7	In Vitro	10 uM	6hr	0.0202703	6.27983	1.3e-06	0.69961
L1000_CPC006_VCAP_6H	Characteristic direction	Emetine	Homo sapiens	VCAP	In Vitro	0.63 uM	6hr	0.0202703	6.27983	1.3e-06	0.69961
L1000_CPC007_A375_24H	Characteristic direction	BRD-K22546959	Homo sapiens	A375	In Vitro	10 uM	24hr	0.0202703	6.27983	1.3e-06	0.69961
L1000_CPC007_A549_24H	Characteristic direction	BRD-K49630153	Homo sapiens	A549	In Vitro	10 uM	24hr	0.0202703	6.27983	1.3e-06	0.69961
L1000_CPC007_PC3_24H	Characteristic direction	BRD-K16947188	Homo sapiens	PC3	In Vitro	10 uM	24hr	0.0202703	6.27983	1.3e-06	0.69961
L1000_CPC008_HT29_6H	Characteristic direction	BRD-K88707333	Homo sapiens	HT29	In Vitro	10 uM	6hr	0.0202703	6.27983	1.3e-06	0.69961
L1000_CPC010_MCF7_24H	Characteristic direction	Tozasertib	Homo sapiens	MCF7	In Vitro	10 uM	24hr	0.0202703	6.27983	1.3e-06	0.69961
L1000_CPC010_MCF7_24H	Characteristic direction	BRD-K91184774	Homo sapiens	MCF7	In Vitro	10 uM	24hr	0.0202703	6.27983	1.3e-06	0.69961
L1000_CPC011_PC3_24H	Characteristic direction	SKF-83566	Homo sapiens	PC3	In Vitro	10 uM	24hr	0.0202703	6.27983	1.3e-06	0.69961
L1000_CPC014_HA1E_6H	Characteristic direction	Glycodeoxycholic-acid	Homo sapiens	HA1E	In Vitro	10 uM	6hr	0.0202703	6.27983	1.3e-06	0.69961
L1000_CPC014_MCF7_6H	Characteristic direction	Tyrphostin-AG-126	Homo sapiens	MCF7	In Vitro	10 uM	6hr	0.0202703	6.27983	1.3e-06	0.69961
L1000_CPC020_HA1E_6H	Characteristic direction	Timolol	Homo sapiens	HA1E	In Vitro	10 uM	6hr	0.0202703	6.27983	1.3e-06	0.69961
L1000_CPC020_PC3_6H	Characteristic direction	Podophyllotoxin	Homo sapiens	PC3	In Vitro	10 uM	6hr	0.0202703	6.27983	1.3e-06	0.69961
L1000_DOS027_VCAP_24H	Characteristic direction	Sirolimus	Homo sapiens	VCAP	In Vitro	10 uM	24hr	0.0202703	6.27983	1.3e-06	0.69961
L1000_HOG003_MCF7_6H	Characteristic direction	MG-132	Homo sapiens	MCF7	In Vitro	1.1681 uM	6hr	0.0202703	6.27983	1.3e-06	0.69961
L1000_LJP002_MCF7_24H	Characteristic direction	NVP-AUY922	Homo sapiens	MCF7	In Vitro	10 uM	24hr	0.0202703	6.27983	1.3e-06	0.69961
L1000_LJP002_SKBR3_6H	Characteristic direction	CHIR-99021	Homo sapiens	SKBR3	In Vitro	10 uM	6hr	0.0202703	6.27983	1.3e-06	0.69961
L1000_MUC.CP002_MCF7_6H	Characteristic direction	Menadione	Homo sapiens	MCF7	In Vitro	0.4302 uM	6hr	0.0202703	6.27983	1.3e-06	0.69961
L1000_MUC.CP003_MCF7_24H	Characteristic direction	SA-792574	Homo sapiens	MCF7	In Vitro	10 uM	24hr	0.0202703	6.27983	1.3e-06	0.69961
L1000_MUC.CP006_MCF7_6H	Characteristic direction	GW-843682X	Homo sapiens	MCF7	In Vitro	3.3333 uM	6hr	0.0202703	6.27983	1.3e-06	0.69961
TG-GATEs	limma	Caffeine	Rattus norvegicus	kidney	In Vivo Repeat	limma combined	limma combined	0.0300136	2.02408	1.31e-06	0.98484
L1000_BRAF001_A375_24H	Characteristic direction	PLX-4720	Homo sapiens	A375	In Vitro	2.5 uM	24hr	0.0206022	5.71187	1.32e-06	0.717607
L1000_CPC001_HCC515_6H	Characteristic direction	Vorinostat	Homo sapiens	HCC515	In Vitro	10 uM	6hr	0.0206022	5.71187	1.32e-06	0.717607
L1000_CPC001_VCAP_24H	Characteristic direction	IRL-2500	Homo sapiens	VCAP	In Vitro	10 uM	24hr	0.0206022	5.71187	1.32e-06	0.717607
L1000_CPC002_VCAP_24H	Characteristic direction	MG-132	Homo sapiens	VCAP	In Vitro	10 uM	24hr	0.0206022	5.71187	1.32e-06	0.717607
L1000_CPC003_HA1E_6H	Characteristic direction	Bongkrek-acid	Homo sapiens	HA1E	In Vitro	10 uM	6hr	0.0206022	5.71187	1.32e-06	0.717607
L1000_CPC004_PC3_24H	Characteristic direction	Donepezil	Homo sapiens	PC3	In Vitro	10 uM	24hr	0.0206022	5.71187	1.32e-06	0.717607
L1000_CPC006_A549_6H	Characteristic direction	AKT-inhibitor-1-2	Homo sapiens	A549	In Vitro	9.1 uM	6hr	0.0206022	5.71187	1.32e-06	0.717607
L1000_CPC006_HCC515_24H	Characteristic direction	Quiflapon	Homo sapiens	HCC515	In Vitro	80 uM	24hr	0.0206022	5.71187	1.32e-06	0.717607
L1000_CPC006_MCF7_24H	Characteristic direction	MST-312	Homo sapiens	MCF7	In Vitro	11.1 uM	24hr	0.0206022	5.71187	1.32e-06	0.717607
L1000_CPC006_PC3_24H	Characteristic direction	Blebbistatin	Homo sapiens	PC3	In Vitro	40 uM	24hr	0.0206022	5.71187	1.32e-06	0.717607
L1000_CPC006_VCAP_24H	Characteristic direction	AKT-inhibitor-1-2	Homo sapiens	VCAP	In Vitro	9.1 uM	24hr	0.0206022	5.71187	1.32e-06	0.717607
L1000_CPC008_MCF7_24H	Characteristic direction	VU-0418939-2	Homo sapiens	MCF7	In Vitro	10 uM	24hr	0.0206022	5.71187	1.32e-06	0.717607
L1000_CPC011_A375_6H	Characteristic direction	Escitalopram	Homo sapiens	A375	In Vitro	10 uM	6hr	0.0206022	5.71187	1.32e-06	0.717607
L1000_CPC011_PC3_24H	Characteristic direction	Cerivastatin	Homo sapiens	PC3	In Vitro	10 uM	24hr	0.0206022	5.71187	1.32e-06	0.717607
L1000_CPC011_VCAP_6H	Characteristic direction	Ebselen	Homo sapiens	VCAP	In Vitro	10 uM	6hr	0.0206022	5.71187	1.32e-06	0.717607
L1000_CPC012_PC3_6H	Characteristic direction	Wortmannin	Homo sapiens	PC3	In Vitro	10 uM	6hr	0.0206022	5.71187	1.32e-06	0.717607
L1000_CPC013_HT29_6H	Characteristic direction	NVP-TAE684	Homo sapiens	HT29	In Vitro	10 uM	6hr	0.0206022	5.71187	1.32e-06	0.717607
L1000_CPC013_VCAP_6H	Characteristic direction	ST-4029573	Homo sapiens	VCAP	In Vitro	10 uM	6hr	0.0206022	5.71187	1.32e-06	0.717607
L1000_CPC014_HT29_6H	Characteristic direction	Calmidazolium	Homo sapiens	HT29	In Vitro	10 uM	6hr	0.0206022	5.71187	1.32e-06	0.717607
L1000_CPC014_MCF7_24H	Characteristic direction	Withaferin-a	Homo sapiens	MCF7	In Vitro	10 uM	24hr	0.0206022	5.71187	1.32e-06	0.717607
L1000_CPC014_MCF7_24H	Characteristic direction	Zosuquidar	Homo sapiens	MCF7	In Vitro	10 uM	24hr	0.0206022	5.71187	1.32e-06	0.717607
L1000_CPC014_VCAP_24H	Characteristic direction	KIN001-220	Homo sapiens	VCAP	In Vitro	10 uM	24hr	0.0206022	5.71187	1.32e-06	0.717607
L1000_ERG003_VCAP_6H	Characteristic direction	Vorinostat	Homo sapiens	VCAP	In Vitro	10 uM	6hr	0.0206022	5.71187	1.32e-06	0.717607
L1000_ERG011_VCAP_24H	Characteristic direction	Troglitazone	Homo sapiens	VCAP	In Vitro	0.08 uM	24hr	0.0206022	5.71187	1.32e-06	0.717607
L1000_ERG011_VCAP_6H	Characteristic direction	BX-912	Homo sapiens	VCAP	In Vitro	10 uM	6hr	0.0206022	5.71187	1.32e-06	0.717607
L1000_HOG002_A549_24H	Characteristic direction	Gemcitabine	Homo sapiens	A549	In Vitro	3.7 uM	24hr	0.0206022	5.71187	1.32e-06	0.717607
L1000_HOG003_A549_6H	Characteristic direction	Fluoropyruvate	Homo sapiens	A549	In Vitro	0.005 uM	6hr	0.0206022	5.71187	1.32e-06	0.717607
L1000_LJP001_MCF10A_24H	Characteristic direction	XMD-1150	Homo sapiens	MCF10A	In Vitro	0.4 uM	24hr	0.0206022	5.71187	1.32e-06	0.717607
L1000_LJP002_MCF10A_6H	Characteristic direction	Ponatinib	Homo sapiens	MCF10A	In Vitro	0.08 uM	6hr	0.0206022	5.71187	1.32e-06	0.717607
L1000_PRISM001_MCF7_6H	Characteristic direction	MLN-8054	Homo sapiens	MCF7	In Vitro	0.312 uM	6hr	0.0206022	5.71187	1.32e-06	0.717607
L1000_CPC006_A375_24H	Characteristic direction	CHEMBL-1222381	Homo sapiens	A375	In Vitro	80 uM	24hr	0.0208333	5.26617	1.32e-06	0.728885
L1000_LJP002_BT20_6H	Characteristic direction	AT7867	Homo sapiens	BT20	In Vitro	0.4 uM	6hr	0.0208333	5.26617	1.32e-06	0.728885
L1000_CPC002_PC3_6H	Characteristic direction	Mefenamic-acid	Homo sapiens	PC3	In Vitro	10 uM	6hr	0.0197842	6.99142	1.33e-06	0.672333
L1000_CPC004_HCC515_6H	Characteristic direction	Mitomycin-c	Homo sapiens	HCC515	In Vitro	10 uM	6hr	0.0197842	6.99142	1.33e-06	0.672333
L1000_CPC005_PC3_24H	Characteristic direction	Purvalanol-b	Homo sapiens	PC3	In Vitro	10 uM	24hr	0.0197842	6.99142	1.33e-06	0.672333
L1000_CPC006_VCAP_24H	Characteristic direction	EX-527	Homo sapiens	VCAP	In Vitro	24 uM	24hr	0.0197842	6.99142	1.33e-06	0.672333
L1000_CPC020_VCAP_6H	Characteristic direction	Indapamide	Homo sapiens	VCAP	In Vitro	10 uM	6hr	0.0197842	6.99142	1.33e-06	0.672333
L1000_LJP001_MCF10A_6H	Characteristic direction	WZ-3105	Homo sapiens	MCF10A	In Vitro	10 uM	6hr	0.0197842	6.99142	1.33e-06	0.672333
L1000_NMH002_NEU_6H	Characteristic direction	Temozolomide	Homo sapiens	NEU	In Vitro	10 uM	6hr	0.0197842	6.99142	1.33e-06	0.672333
L1000_NMH002_NPC_6H	Characteristic direction	NVP-BEZ235	Homo sapiens	NPC	In Vitro	10 uM	6hr	0.0197842	6.99142	1.33e-06	0.672333
GSE2225, GSE10911, GSE93204, GSE33366, GSE10911, GSE59515, GSE2225, E-GEOD-20181, E-GEOD-10281	Characteristic direction	Estrogen biosynthesis inhibitor	Homo sapiens	breast	PharmOmics meta	PharmOmics meta	PharmOmics meta	0.0210657	4.34409	1.35e-06	0.739487
DrugMatrix_Codelink	limma	Lomustine	Rattus norvegicus	liver	In Vitro	560 uM	16hr	0.0283843	1.84179	1.35e-06	0.969086
DrugMatrix_Codelink	limma	Carbon tetrachloride	Rattus norvegicus	liver	In Vivo	limma combined	limma combined	0.028	1.8089	1.35e-06	0.963462
L1000_ASG001_PC3_24H	Characteristic direction	Radicicol	Homo sapiens	PC3	In Vitro	2 uM	24hr	0.0202361	6.24873	1.37e-06	0.697983
L1000_CPC001_PC3_6H	Characteristic direction	Ryuvidine	Homo sapiens	PC3	In Vitro	10 uM	6hr	0.0202361	6.24873	1.37e-06	0.697983
L1000_CPC002_HCC515_6H	Characteristic direction	HA-1004	Homo sapiens	HCC515	In Vitro	10 uM	6hr	0.0202361	6.24873	1.37e-06	0.697983
L1000_CPC003_VCAP_6H	Characteristic direction	Cyproterone	Homo sapiens	VCAP	In Vitro	10 uM	6hr	0.0202361	6.24873	1.37e-06	0.697983
L1000_CPC003_VCAP_6H	Characteristic direction	Nitrocaramiphen	Homo sapiens	VCAP	In Vitro	10 uM	6hr	0.0202361	6.24873	1.37e-06	0.697983
L1000_CPC004_HA1E_6H	Characteristic direction	Wortmannin	Homo sapiens	HA1E	In Vitro	10 uM	6hr	0.0202361	6.24873	1.37e-06	0.697983
L1000_CPC004_HCC515_24H	Characteristic direction	Donepezil	Homo sapiens	HCC515	In Vitro	10 uM	24hr	0.0202361	6.24873	1.37e-06	0.697983
L1000_CPC004_HCC515_24H	Characteristic direction	Fluspirilene	Homo sapiens	HCC515	In Vitro	10 uM	24hr	0.0202361	6.24873	1.37e-06	0.697983
L1000_CPC004_VCAP_24H	Characteristic direction	Ticlopidine	Homo sapiens	VCAP	In Vitro	10 uM	24hr	0.0202361	6.24873	1.37e-06	0.697983
L1000_CPC005_A375_24H	Characteristic direction	Fluoxetine	Homo sapiens	A375	In Vitro	10 uM	24hr	0.0202361	6.24873	1.37e-06	0.697983
L1000_CPC005_PC3_24H	Characteristic direction	Dihydrodeoxygedunin	Homo sapiens	PC3	In Vitro	10 uM	24hr	0.0202361	6.24873	1.37e-06	0.697983
L1000_CPC006_A549_24H	Characteristic direction	AG-14361	Homo sapiens	A549	In Vitro	25 uM	24hr	0.0202361	6.24873	1.37e-06	0.697983
L1000_CPC006_A549_6H	Characteristic direction	Chaetocin	Homo sapiens	A549	In Vitro	0.08 uM	6hr	0.0202361	6.24873	1.37e-06	0.697983
L1000_CPC006_HA1E_24H	Characteristic direction	Nitrendipine	Homo sapiens	HA1E	In Vitro	10 uM	24hr	0.0202361	6.24873	1.37e-06	0.697983
L1000_CPC006_MCF7_24H	Characteristic direction	PIK-75	Homo sapiens	MCF7	In Vitro	0.09 uM	24hr	0.0202361	6.24873	1.37e-06	0.697983
L1000_CPC006_VCAP_24H	Characteristic direction	BX-795	Homo sapiens	VCAP	In Vitro	10 uM	24hr	0.0202361	6.24873	1.37e-06	0.697983
L1000_CPC006_VCAP_6H	Characteristic direction	Trifluoperazine	Homo sapiens	VCAP	In Vitro	10 uM	6hr	0.0202361	6.24873	1.37e-06	0.697983
L1000_CPC007_A375_24H	Characteristic direction	FU-JMBII113B	Homo sapiens	A375	In Vitro	10 uM	24hr	0.0202361	6.24873	1.37e-06	0.697983
L1000_CPC007_A375_6H	Characteristic direction	BRD-A56831909	Homo sapiens	A375	In Vitro	10 uM	6hr	0.0202361	6.24873	1.37e-06	0.697983
L1000_CPC008_HCC515_6H	Characteristic direction	KU-C104127	Homo sapiens	HCC515	In Vitro	10 uM	6hr	0.0202361	6.24873	1.37e-06	0.697983
L1000_CPC008_HT29_6H	Characteristic direction	BRD-K00555438	Homo sapiens	HT29	In Vitro	10 uM	6hr	0.0202361	6.24873	1.37e-06	0.697983
L1000_CPC010_MCF7_6H	Characteristic direction	Tozasertib	Homo sapiens	MCF7	In Vitro	10 uM	6hr	0.0202361	6.24873	1.37e-06	0.697983
L1000_CPC011_VCAP_24H	Characteristic direction	Hyperoside	Homo sapiens	VCAP	In Vitro	10 uM	24hr	0.0202361	6.24873	1.37e-06	0.697983
L1000_CPC011_VCAP_6H	Characteristic direction	Docetaxel	Homo sapiens	VCAP	In Vitro	10 uM	6hr	0.0202361	6.24873	1.37e-06	0.697983
L1000_CPC013_HEPG2_6H	Characteristic direction	BRD-K50360938	Homo sapiens	HEPG2	In Vitro	10 uM	6hr	0.0202361	6.24873	1.37e-06	0.697983
L1000_CPC013_HT29_6H	Characteristic direction	Wortmannin	Homo sapiens	HT29	In Vitro	10 uM	6hr	0.0202361	6.24873	1.37e-06	0.697983
L1000_CPC013_NPC_24H	Characteristic direction	BRD-K80346834	Homo sapiens	NPC	In Vitro	10 uM	24hr	0.0202361	6.24873	1.37e-06	0.697983
L1000_CPC014_HA1E_6H	Characteristic direction	F-1566-0341	Homo sapiens	HA1E	In Vitro	10 uM	6hr	0.0202361	6.24873	1.37e-06	0.697983
L1000_CPC014_MCF7_24H	Characteristic direction	Tretinoin	Homo sapiens	MCF7	In Vitro	10 uM	24hr	0.0202361	6.24873	1.37e-06	0.697983
L1000_CPC014_VCAP_24H	Characteristic direction	Canertinib	Homo sapiens	VCAP	In Vitro	10 uM	24hr	0.0202361	6.24873	1.37e-06	0.697983
L1000_DOS020_VCAP_24H	Characteristic direction	Sirolimus	Homo sapiens	VCAP	In Vitro	10 uM	24hr	0.0202361	6.24873	1.37e-06	0.697983
L1000_ERG005_VCAP_6H	Characteristic direction	Troglitazone	Homo sapiens	VCAP	In Vitro	1 uM	6hr	0.0202361	6.24873	1.37e-06	0.697983
L1000_ERG015_PC3_24H	Characteristic direction	Vorinostat	Homo sapiens	PC3	In Vitro	2 uM	24hr	0.0202361	6.24873	1.37e-06	0.697983
L1000_HDAC002_PC3_6H	Characteristic direction	Panobinostat	Homo sapiens	PC3	In Vitro	1.25 uM	6hr	0.0202361	6.24873	1.37e-06	0.697983
L1000_HOG002_MCF7_24H	Characteristic direction	Sirolimus	Homo sapiens	MCF7	In Vitro	0.0045 uM	24hr	0.0202361	6.24873	1.37e-06	0.697983
L1000_HOG002_MCF7_24H	Characteristic direction	Withaferin-a	Homo sapiens	MCF7	In Vitro	1.11 uM	24hr	0.0202361	6.24873	1.37e-06	0.697983
L1000_HOG002_MCF7_6H	Characteristic direction	Tretinoin	Homo sapiens	MCF7	In Vitro	1.1111 uM	6hr	0.0202361	6.24873	1.37e-06	0.697983
L1000_PRISM001_MCF7_24H	Characteristic direction	MLN-8054	Homo sapiens	MCF7	In Vitro	0.156 uM	24hr	0.0202361	6.24873	1.37e-06	0.697983
L1000_CPC001_PC3_24H	Characteristic direction	ZK-164015	Homo sapiens	PC3	In Vitro	10 uM	24hr	0.0209497	4.88772	1.37e-06	0.734508
DrugMatrix_Codelink	limma	Carvedilol	Rattus norvegicus	cardiovascular system	In Vivo	limma combined	limma combined	0.030491	2.10058	1.37e-06	0.988263
L1000_CPC006_A375_24H	Characteristic direction	ABT-737	Homo sapiens	A375	In Vitro	11.1 uM	24hr	0.0208024	5.24737	1.37e-06	0.727999
L1000_CPC006_A375_6H	Characteristic direction	ISOX	Homo sapiens	A375	In Vitro	10 uM	6hr	0.0208024	5.24737	1.37e-06	0.727999
L1000_CPC007_PC3_6H	Characteristic direction	BRD-K58214070	Homo sapiens	PC3	In Vitro	10 uM	6hr	0.0208024	5.24737	1.37e-06	0.727999
L1000_CPC002_HA1E_24H	Characteristic direction	Maprotiline	Homo sapiens	HA1E	In Vitro	10 uM	24hr	0.0205696	5.68813	1.38e-06	0.715819
L1000_CPC002_PC3_24H	Characteristic direction	BRD-K60932973	Homo sapiens	PC3	In Vitro	10 uM	24hr	0.0205696	5.68813	1.38e-06	0.715819
L1000_CPC003_VCAP_6H	Characteristic direction	Geldanamycin	Homo sapiens	VCAP	In Vitro	10 uM	6hr	0.0205696	5.68813	1.38e-06	0.715819
L1000_CPC004_HA1E_24H	Characteristic direction	Trimipramine	Homo sapiens	HA1E	In Vitro	10 uM	24hr	0.0205696	5.68813	1.38e-06	0.715819
L1000_CPC006_MCF7_6H	Characteristic direction	Promazine	Homo sapiens	MCF7	In Vitro	10 uM	6hr	0.0205696	5.68813	1.38e-06	0.715819
L1000_CPC007_HT29_6H	Characteristic direction	BRD-A56831909	Homo sapiens	HT29	In Vitro	10 uM	6hr	0.0205696	5.68813	1.38e-06	0.715819
L1000_CPC007_VCAP_24H	Characteristic direction	BRD-K58698715	Homo sapiens	VCAP	In Vitro	10 uM	24hr	0.0205696	5.68813	1.38e-06	0.715819
L1000_CPC008_PC3_24H	Characteristic direction	BRD-K32636001	Homo sapiens	PC3	In Vitro	10 uM	24hr	0.0205696	5.68813	1.38e-06	0.715819
L1000_CPC008_VCAP_6H	Characteristic direction	BRD-A38793261	Homo sapiens	VCAP	In Vitro	10 uM	6hr	0.0205696	5.68813	1.38e-06	0.715819
L1000_CPC009_PC3_6H	Characteristic direction	Carbidopa	Homo sapiens	PC3	In Vitro	10 uM	6hr	0.0205696	5.68813	1.38e-06	0.715819
L1000_CPC010_PC3_6H	Characteristic direction	K784-3188	Homo sapiens	PC3	In Vitro	10 uM	6hr	0.0205696	5.68813	1.38e-06	0.715819
L1000_CPC011_A549_6H	Characteristic direction	Nifedipine	Homo sapiens	A549	In Vitro	10 uM	6hr	0.0205696	5.68813	1.38e-06	0.715819
L1000_CPC012_A549_24H	Characteristic direction	Wortmannin	Homo sapiens	A549	In Vitro	10 uM	24hr	0.0205696	5.68813	1.38e-06	0.715819
L1000_CPC012_A549_6H	Characteristic direction	BRD-K41652870	Homo sapiens	A549	In Vitro	10 uM	6hr	0.0205696	5.68813	1.38e-06	0.715819
L1000_CPC012_HCC515_6H	Characteristic direction	MW-STK33-4A	Homo sapiens	HCC515	In Vitro	10 uM	6hr	0.0205696	5.68813	1.38e-06	0.715819
L1000_CPC012_MCF7_24H	Characteristic direction	SPB02137	Homo sapiens	MCF7	In Vitro	10 uM	24hr	0.0205696	5.68813	1.38e-06	0.715819
L1000_CPC014_PC3_24H	Characteristic direction	BRD-K19499941	Homo sapiens	PC3	In Vitro	10 uM	24hr	0.0205696	5.68813	1.38e-06	0.715819
L1000_CPC014_VCAP_24H	Characteristic direction	BRD-A95937159	Homo sapiens	VCAP	In Vitro	10 uM	24hr	0.0205696	5.68813	1.38e-06	0.715819
L1000_CPC020_MCF7_24H	Characteristic direction	Dipyridamole	Homo sapiens	MCF7	In Vitro	10 uM	24hr	0.0205696	5.68813	1.38e-06	0.715819
L1000_HOG002_MCF7_24H	Characteristic direction	NVP-BEZ235	Homo sapiens	MCF7	In Vitro	3.33 uM	24hr	0.0205696	5.68813	1.38e-06	0.715819
L1000_HOG003_A549_24H	Characteristic direction	Scriptaid	Homo sapiens	A549	In Vitro	1.11 uM	24hr	0.0205696	5.68813	1.38e-06	0.715819
L1000_LJP001_BT20_6H	Characteristic direction	Quizartinib	Homo sapiens	BT20	In Vitro	10 uM	6hr	0.0205696	5.68813	1.38e-06	0.715819
L1000_LJP002_HS578T_24H	Characteristic direction	GSK-690693	Homo sapiens	HS578T	In Vitro	0.4 uM	24hr	0.0205696	5.68813	1.38e-06	0.715819
L1000_LJP002_MCF10A_6H	Characteristic direction	JNJ-38877605	Homo sapiens	MCF10A	In Vitro	2 uM	6hr	0.0205696	5.68813	1.38e-06	0.715819
L1000_NMH002_NEU_6H	Characteristic direction	Amiodarone	Homo sapiens	NEU	In Vitro	10 uM	6hr	0.0205696	5.68813	1.38e-06	0.715819
L1000_CPC009_PC3_6H	Characteristic direction	Daunorubicin	Homo sapiens	PC3	In Vitro	10 uM	6hr	0.0191205	7.9199	1.38e-06	0.63679
L1000_CPC011_A549_6H	Characteristic direction	Triptolide	Homo sapiens	A549	In Vitro	10 uM	6hr	0.0191205	7.9199	1.38e-06	0.63679
L1000_CPC003_PC3_6H	Characteristic direction	Doxorubicin	Homo sapiens	PC3	In Vitro	10 uM	6hr	0.0197487	6.94955	1.4e-06	0.670947
L1000_CPC005_A375_24H	Characteristic direction	Geldanamycin	Homo sapiens	A375	In Vitro	10 uM	24hr	0.0197487	6.94955	1.4e-06	0.670947
L1000_CPC005_MCF7_24H	Characteristic direction	Quipazine	Homo sapiens	MCF7	In Vitro	10 uM	24hr	0.0197487	6.94955	1.4e-06	0.670947
L1000_CPC006_A375_24H	Characteristic direction	BRD-K77432048	Homo sapiens	A375	In Vitro	10 uM	24hr	0.0197487	6.94955	1.4e-06	0.670947
L1000_CPC006_JHUEM2_6H	Characteristic direction	Chaetocin	Homo sapiens	JHUEM2	In Vitro	0.08 uM	6hr	0.0197487	6.94955	1.4e-06	0.670947
L1000_CPC008_HCC515_6H	Characteristic direction	TL-HRAS-27	Homo sapiens	HCC515	In Vitro	10 uM	6hr	0.0197487	6.94955	1.4e-06	0.670947
L1000_CPC011_PC3_24H	Characteristic direction	Diphencyprone	Homo sapiens	PC3	In Vitro	10 uM	24hr	0.0197487	6.94955	1.4e-06	0.670947
L1000_CPC012_VCAP_6H	Characteristic direction	BRD-K05542495	Homo sapiens	VCAP	In Vitro	10 uM	6hr	0.0197487	6.94955	1.4e-06	0.670947
L1000_DOS014_VCAP_24H	Characteristic direction	LY-294002	Homo sapiens	VCAP	In Vitro	10 uM	24hr	0.0197487	6.94955	1.4e-06	0.670947
L1000_DOSBIO002_NPC_24H	Characteristic direction	Trichostatin-a	Homo sapiens	NPC	In Vitro	10 uM	24hr	0.0197487	6.94955	1.4e-06	0.670947
L1000_ERG014_PC3_24H	Characteristic direction	Geldanamycin	Homo sapiens	PC3	In Vitro	2 uM	24hr	0.0197487	6.94955	1.4e-06	0.670947
L1000_HOG001_A549_6H	Characteristic direction	Tanespimycin	Homo sapiens	A549	In Vitro	0.0015 uM	6hr	0.0197487	6.94955	1.4e-06	0.670947
GSE38531, GSE40703, GSE38531	Characteristic direction	Antibacterial	Mus musculus	hematopoietic system	PharmOmics meta	PharmOmics meta	PharmOmics meta	0.0233463	2.85673	1.41e-06	0.951938
DrugMatrix_Codelink	limma	Alfacalcidol	Rattus norvegicus	cardiovascular system	In Vivo	.043 mg/kg	24hr	0.0316981	2.41225	1.42e-06	0.993223
TG-GATEs	limma	Ethionine	Rattus norvegicus	liver	In Vitro	2000 uM	24hr	0.02478	1.643	1.42e-06	0.896395
L1000_CPC014_HA1E_6H	Characteristic direction	Fenretinide	Homo sapiens	HA1E	In Vitro	10 uM	6hr	0.0207715	5.22824	1.43e-06	0.726646
GSE64102, GSE62249	Characteristic direction	BRAF kinase inhibitor	Mus musculus	immune system	PharmOmics meta	PharmOmics meta	PharmOmics meta	0.0236686	3.29433	1.44e-06	0.953488
L1000_CPC002_HA1E_6H	Characteristic direction	Meclozine	Homo sapiens	HA1E	In Vitro	10 uM	6hr	0.020202	6.21797	1.44e-06	0.696307
L1000_CPC004_MCF7_6H	Characteristic direction	Pifithrin-mu	Homo sapiens	MCF7	In Vitro	10 uM	6hr	0.020202	6.21797	1.44e-06	0.696307
L1000_CPC005_A375_24H	Characteristic direction	BW-B70C	Homo sapiens	A375	In Vitro	10 uM	24hr	0.020202	6.21797	1.44e-06	0.696307
L1000_CPC005_PC3_24H	Characteristic direction	Trichostatin-a	Homo sapiens	PC3	In Vitro	10 uM	24hr	0.020202	6.21797	1.44e-06	0.696307
L1000_CPC006_A375_6H	Characteristic direction	Piperlongumine	Homo sapiens	A375	In Vitro	10 uM	6hr	0.020202	6.21797	1.44e-06	0.696307
L1000_CPC006_A549_24H	Characteristic direction	KU-0063794	Homo sapiens	A549	In Vitro	10 uM	24hr	0.020202	6.21797	1.44e-06	0.696307
L1000_CPC006_PC3_6H	Characteristic direction	SB-216763	Homo sapiens	PC3	In Vitro	10 uM	6hr	0.020202	6.21797	1.44e-06	0.696307
L1000_CPC008_PC3_24H	Characteristic direction	BRD-K16358524	Homo sapiens	PC3	In Vitro	10 uM	24hr	0.020202	6.21797	1.44e-06	0.696307
L1000_CPC010_MCF7_6H	Characteristic direction	BRD-A25170757	Homo sapiens	MCF7	In Vitro	10 uM	6hr	0.020202	6.21797	1.44e-06	0.696307
L1000_CPC011_A549_6H	Characteristic direction	Nefazodone	Homo sapiens	A549	In Vitro	10 uM	6hr	0.020202	6.21797	1.44e-06	0.696307
L1000_CPC013_A375_6H	Characteristic direction	Docetaxel	Homo sapiens	A375	In Vitro	10 uM	6hr	0.020202	6.21797	1.44e-06	0.696307
L1000_CPC013_MCF7_6H	Characteristic direction	Deforolimus	Homo sapiens	MCF7	In Vitro	10 uM	6hr	0.020202	6.21797	1.44e-06	0.696307
L1000_CPC013_SKB_24H	Characteristic direction	PLX-4720	Homo sapiens	SKB	In Vitro	10 uM	24hr	0.020202	6.21797	1.44e-06	0.696307
L1000_CPC013_VCAP_24H	Characteristic direction	BRD-K81609421	Homo sapiens	VCAP	In Vitro	10 uM	24hr	0.020202	6.21797	1.44e-06	0.696307
L1000_CPC013_VCAP_6H	Characteristic direction	Andarine	Homo sapiens	VCAP	In Vitro	10 uM	6hr	0.020202	6.21797	1.44e-06	0.696307
L1000_CPC013_VCAP_6H	Characteristic direction	BRD-K85266146	Homo sapiens	VCAP	In Vitro	10 uM	6hr	0.020202	6.21797	1.44e-06	0.696307
L1000_CPC014_NPC_24H	Characteristic direction	BRD-K83691318	Homo sapiens	NPC	In Vitro	10 uM	24hr	0.020202	6.21797	1.44e-06	0.696307
L1000_CPC014_PC3_24H	Characteristic direction	Verrucarin-a	Homo sapiens	PC3	In Vitro	10 uM	24hr	0.020202	6.21797	1.44e-06	0.696307
L1000_CPC014_PC3_24H	Characteristic direction	BRD-K67808578	Homo sapiens	PC3	In Vitro	10 uM	24hr	0.020202	6.21797	1.44e-06	0.696307
L1000_CPC014_VCAP_24H	Characteristic direction	BRD-A89067742	Homo sapiens	VCAP	In Vitro	10 uM	24hr	0.020202	6.21797	1.44e-06	0.696307
L1000_CPC017_PHH_24H	Characteristic direction	Trichostatin-a	Homo sapiens	PHH	In Vitro	10 uM	24hr	0.020202	6.21797	1.44e-06	0.696307
L1000_CVD001_HUH7_6H	Characteristic direction	Geldanamycin	Homo sapiens	HUH7	In Vitro	10 uM	6hr	0.020202	6.21797	1.44e-06	0.696307
L1000_DOSBIO001_NPC_24H	Characteristic direction	Geldanamycin	Homo sapiens	NPC	In Vitro	3.33333 uM	24hr	0.020202	6.21797	1.44e-06	0.696307
L1000_HOG001_A549_6H	Characteristic direction	Tozasertib	Homo sapiens	A549	In Vitro	0.0015 uM	6hr	0.020202	6.21797	1.44e-06	0.696307
L1000_HOG002_A549_24H	Characteristic direction	Mitoxantrone	Homo sapiens	A549	In Vitro	1.11 uM	24hr	0.020202	6.21797	1.44e-06	0.696307
L1000_HOG003_A549_24H	Characteristic direction	Alvocidib	Homo sapiens	A549	In Vitro	10 uM	24hr	0.020202	6.21797	1.44e-06	0.696307
L1000_LJP001_BT20_24H	Characteristic direction	KIN001-220	Homo sapiens	BT20	In Vitro	10 uM	24hr	0.020202	6.21797	1.44e-06	0.696307
L1000_LJP002_HS578T_6H	Characteristic direction	PF-477736	Homo sapiens	HS578T	In Vitro	0.08 uM	6hr	0.020202	6.21797	1.44e-06	0.696307
L1000_LJP002_MDAMB231_6H	Characteristic direction	XMD-885	Homo sapiens	MDAMB231	In Vitro	10 uM	6hr	0.020202	6.21797	1.44e-06	0.696307
L1000_NMH002_NPC_6H	Characteristic direction	Tanespimycin	Homo sapiens	NPC	In Vitro	10 uM	6hr	0.020202	6.21797	1.44e-06	0.696307
GSE92878, GSE97631, E-GEOD-5681, GSE23687, GSE41831	Characteristic direction	Antimetabolite	Homo sapiens	hematopoietic system	PharmOmics meta	PharmOmics meta	PharmOmics meta	0.0205371	5.66459	1.44e-06	0.714095
L1000_CPC001_VCAP_6H	Characteristic direction	FR-139317	Homo sapiens	VCAP	In Vitro	10 uM	6hr	0.0205371	5.66459	1.44e-06	0.714095
L1000_CPC002_PC3_24H	Characteristic direction	Felamidin	Homo sapiens	PC3	In Vitro	10 uM	24hr	0.0205371	5.66459	1.44e-06	0.714095
L1000_CPC003_PC3_24H	Characteristic direction	Phenformin	Homo sapiens	PC3	In Vitro	10 uM	24hr	0.0205371	5.66459	1.44e-06	0.714095
L1000_CPC004_HEPG2_6H	Characteristic direction	Selamectin	Homo sapiens	HEPG2	In Vitro	10 uM	6hr	0.0205371	5.66459	1.44e-06	0.714095
L1000_CPC006_A375_6H	Characteristic direction	QS-11	Homo sapiens	A375	In Vitro	10 uM	6hr	0.0205371	5.66459	1.44e-06	0.714095
L1000_CPC006_HA1E_24H	Characteristic direction	Olaparib	Homo sapiens	HA1E	In Vitro	44.4 uM	24hr	0.0205371	5.66459	1.44e-06	0.714095
L1000_CPC006_HA1E_6H	Characteristic direction	IKK-2-inhibitor-V	Homo sapiens	HA1E	In Vitro	10 uM	6hr	0.0205371	5.66459	1.44e-06	0.714095
L1000_CPC006_HCC515_24H	Characteristic direction	IWR-1-ENDO	Homo sapiens	HCC515	In Vitro	10 uM	24hr	0.0205371	5.66459	1.44e-06	0.714095
L1000_CPC006_HT29_24H	Characteristic direction	Quiflapon	Homo sapiens	HT29	In Vitro	80 uM	24hr	0.0205371	5.66459	1.44e-06	0.714095
L1000_CPC007_VCAP_24H	Characteristic direction	BRD-K32862555	Homo sapiens	VCAP	In Vitro	10 uM	24hr	0.0205371	5.66459	1.44e-06	0.714095
L1000_CPC010_PC3_24H	Characteristic direction	Pitavastatin	Homo sapiens	PC3	In Vitro	10 uM	24hr	0.0205371	5.66459	1.44e-06	0.714095
L1000_CPC013_PC3_6H	Characteristic direction	S-206352	Homo sapiens	PC3	In Vitro	10 uM	6hr	0.0205371	5.66459	1.44e-06	0.714095
L1000_CPC014_A549_24H	Characteristic direction	TTNPB	Homo sapiens	A549	In Vitro	10 uM	24hr	0.0205371	5.66459	1.44e-06	0.714095
L1000_CPC014_HEPG2_6H	Characteristic direction	KU-55933	Homo sapiens	HEPG2	In Vitro	10 uM	6hr	0.0205371	5.66459	1.44e-06	0.714095
L1000_CPC018_MCF7_6H	Characteristic direction	Vorinostat	Homo sapiens	MCF7	In Vitro	10 uM	6hr	0.0205371	5.66459	1.44e-06	0.714095
L1000_CPD001_MCF7_6H	Characteristic direction	Geldanamycin	Homo sapiens	MCF7	In Vitro	10 uM	6hr	0.0205371	5.66459	1.44e-06	0.714095
L1000_CRCGN004_HA1E_24H	Characteristic direction	Dexamethasone	Homo sapiens	HA1E	In Vitro	20.2 uM	24hr	0.0205371	5.66459	1.44e-06	0.714095
L1000_DEB001_PC3_6H	Characteristic direction	Trichostatin-a	Homo sapiens	PC3	In Vitro	0.2 uM	6hr	0.0205371	5.66459	1.44e-06	0.714095
L1000_DOS032_HT29_24H	Characteristic direction	Vorinostat	Homo sapiens	HT29	In Vitro	0.5 uM	24hr	0.0205371	5.66459	1.44e-06	0.714095
L1000_ERG012_VCAP_6H	Characteristic direction	Wortmannin	Homo sapiens	VCAP	In Vitro	10 uM	6hr	0.0205371	5.66459	1.44e-06	0.714095
L1000_HOG001_MCF7_6H	Characteristic direction	Ingenol	Homo sapiens	MCF7	In Vitro	1.11 uM	6hr	0.0205371	5.66459	1.44e-06	0.714095
L1000_LJP001_MCF10A_6H	Characteristic direction	AKT-inhibitor-1-2	Homo sapiens	MCF10A	In Vitro	10 uM	6hr	0.0205371	5.66459	1.44e-06	0.714095
L1000_LJP001_MCF10A_6H	Characteristic direction	KIN001-055	Homo sapiens	MCF10A	In Vitro	0.08 uM	6hr	0.0205371	5.66459	1.44e-06	0.714095
L1000_LJP001_MDAMB231_6H	Characteristic direction	Neratinib	Homo sapiens	MDAMB231	In Vitro	10 uM	6hr	0.0205371	5.66459	1.44e-06	0.714095
L1000_PRISM001_PC3_6H	Characteristic direction	Tozasertib	Homo sapiens	PC3	In Vitro	5 uM	6hr	0.0205371	5.66459	1.44e-06	0.714095
TG-GATEs	limma	Chlormadinone	Homo sapiens	liver	In Vitro	40 uM	8hr	0.0209699	4.56412	1.47e-06	0.735636
TG-GATEs	limma	Cyclophosphamide	Rattus norvegicus	liver	In Vitro	200 uM	24hr	0.0283313	1.83722	1.47e-06	0.968632
L1000_CPC006_HT29_24H	Characteristic direction	BRD-K86682249	Homo sapiens	HT29	In Vitro	10 uM	24hr	0.0197133	6.90818	1.48e-06	0.669046
L1000_CPD002_PC3_24H	Characteristic direction	Racecadotril	Homo sapiens	PC3	In Vitro	10 uM	24hr	0.0197133	6.90818	1.48e-06	0.669046
L1000_DOSBIO001_A375_24H	Characteristic direction	Geldanamycin	Homo sapiens	A375	In Vitro	10 uM	24hr	0.0197133	6.90818	1.48e-06	0.669046
L1000_NMH002_NEU_6H	Characteristic direction	Epoxycholesterol	Homo sapiens	NEU	In Vitro	10 uM	6hr	0.0197133	6.90818	1.48e-06	0.669046
L1000_CPC001_HCC515_6H	Characteristic direction	H-89	Homo sapiens	HCC515	In Vitro	10 uM	6hr	0.0205047	5.64123	1.5e-06	0.712355
L1000_CPC002_HA1E_24H	Characteristic direction	Vorinostat	Homo sapiens	HA1E	In Vitro	10 uM	24hr	0.0205047	5.64123	1.5e-06	0.712355
L1000_CPC002_HCC515_6H	Characteristic direction	Vorinostat	Homo sapiens	HCC515	In Vitro	10 uM	6hr	0.0205047	5.64123	1.5e-06	0.712355
L1000_CPC004_HEPG2_6H	Characteristic direction	Trichostatin-a	Homo sapiens	HEPG2	In Vitro	10 uM	6hr	0.0205047	5.64123	1.5e-06	0.712355
L1000_CPC005_HA1E_24H	Characteristic direction	Thioridazine	Homo sapiens	HA1E	In Vitro	10 uM	24hr	0.0205047	5.64123	1.5e-06	0.712355
L1000_CPC005_VCAP_24H	Characteristic direction	Periplocymarin	Homo sapiens	VCAP	In Vitro	10 uM	24hr	0.0205047	5.64123	1.5e-06	0.712355
L1000_CPC006_A549_24H	Characteristic direction	GMX-1778	Homo sapiens	A549	In Vitro	0.08 uM	24hr	0.0205047	5.64123	1.5e-06	0.712355
L1000_CPC006_VCAP_6H	Characteristic direction	Erastin	Homo sapiens	VCAP	In Vitro	4.8 uM	6hr	0.0205047	5.64123	1.5e-06	0.712355
L1000_CPC007_A375_24H	Characteristic direction	BRD-K27630941	Homo sapiens	A375	In Vitro	10 uM	24hr	0.0205047	5.64123	1.5e-06	0.712355
L1000_CPC010_PC3_24H	Characteristic direction	BRD-K93229693	Homo sapiens	PC3	In Vitro	10 uM	24hr	0.0205047	5.64123	1.5e-06	0.712355
L1000_CPC011_HT29_6H	Characteristic direction	Trichostatin-a	Homo sapiens	HT29	In Vitro	10 uM	6hr	0.0205047	5.64123	1.5e-06	0.712355
L1000_CPC013_A375_6H	Characteristic direction	Vorinostat	Homo sapiens	A375	In Vitro	10 uM	6hr	0.0205047	5.64123	1.5e-06	0.712355
L1000_CPC013_HT29_6H	Characteristic direction	ST-4029573	Homo sapiens	HT29	In Vitro	10 uM	6hr	0.0205047	5.64123	1.5e-06	0.712355
L1000_CPC014_HCC515_6H	Characteristic direction	BMS-345541	Homo sapiens	HCC515	In Vitro	10 uM	6hr	0.0205047	5.64123	1.5e-06	0.712355
L1000_CPC014_HT29_6H	Characteristic direction	Gefitinib	Homo sapiens	HT29	In Vitro	10 uM	6hr	0.0205047	5.64123	1.5e-06	0.712355
L1000_CPC014_PC3_6H	Characteristic direction	BX-912	Homo sapiens	PC3	In Vitro	10 uM	6hr	0.0205047	5.64123	1.5e-06	0.712355
L1000_DOS030_VCAP_24H	Characteristic direction	Wortmannin	Homo sapiens	VCAP	In Vitro	10 uM	24hr	0.0205047	5.64123	1.5e-06	0.712355
L1000_DOS057_MCF7_24H	Characteristic direction	Vorinostat	Homo sapiens	MCF7	In Vitro	0.5 uM	24hr	0.0205047	5.64123	1.5e-06	0.712355
L1000_ERG005_VCAP_6H	Characteristic direction	Trifluoperazine	Homo sapiens	VCAP	In Vitro	20 uM	6hr	0.0205047	5.64123	1.5e-06	0.712355
L1000_LJP001_MDAMB231_6H	Characteristic direction	MK-2206	Homo sapiens	MDAMB231	In Vitro	10 uM	6hr	0.0205047	5.64123	1.5e-06	0.712355
L1000_NMH001_NPC_6H	Characteristic direction	Pifithrin-mu	Homo sapiens	NPC	In Vitro	10 uM	6hr	0.0205047	5.64123	1.5e-06	0.712355
TG-GATEs	limma	Diclofenac	Rattus norvegicus	liver	In Vitro	400 uM	24hr	0.0249296	1.64439	1.51e-06	0.901146
L1000_CPC001_HA1E_24H	Characteristic direction	Fraxidin	Homo sapiens	HA1E	In Vitro	10 uM	24hr	0.0201681	6.18748	1.51e-06	0.694325
L1000_CPC001_HCC515_24H	Characteristic direction	Clofarabine	Homo sapiens	HCC515	In Vitro	10 uM	24hr	0.0201681	6.18748	1.51e-06	0.694325
L1000_CPC002_VCAP_6H	Characteristic direction	Cinobufagin	Homo sapiens	VCAP	In Vitro	10 uM	6hr	0.0201681	6.18748	1.51e-06	0.694325
L1000_CPC002_VCAP_6H	Characteristic direction	SB-202190	Homo sapiens	VCAP	In Vitro	10 uM	6hr	0.0201681	6.18748	1.51e-06	0.694325
L1000_CPC004_PC3_6H	Characteristic direction	BRD-K16604360	Homo sapiens	PC3	In Vitro	10 uM	6hr	0.0201681	6.18748	1.51e-06	0.694325
L1000_CPC006_A549_24H	Characteristic direction	Lenalidomide	Homo sapiens	A549	In Vitro	177.6 uM	24hr	0.0201681	6.18748	1.51e-06	0.694325
L1000_CPC006_A549_24H	Characteristic direction	CYT-997	Homo sapiens	A549	In Vitro	1 uM	24hr	0.0201681	6.18748	1.51e-06	0.694325
L1000_CPC006_HCC515_6H	Characteristic direction	Gemcitabine	Homo sapiens	HCC515	In Vitro	0.08 uM	6hr	0.0201681	6.18748	1.51e-06	0.694325
L1000_CPC006_PC3_6H	Characteristic direction	BRD-K41087962	Homo sapiens	PC3	In Vitro	0.63 uM	6hr	0.0201681	6.18748	1.51e-06	0.694325
L1000_CPC007_VCAP_6H	Characteristic direction	BRD-K21237738	Homo sapiens	VCAP	In Vitro	10 uM	6hr	0.0201681	6.18748	1.51e-06	0.694325
L1000_CPC008_A375_6H	Characteristic direction	BRD-K91449330	Homo sapiens	A375	In Vitro	10 uM	6hr	0.0201681	6.18748	1.51e-06	0.694325
L1000_CPC009_VCAP_6H	Characteristic direction	BRD-A45206415	Homo sapiens	VCAP	In Vitro	10 uM	6hr	0.0201681	6.18748	1.51e-06	0.694325
L1000_CPC012_ASC_24H	Characteristic direction	Trichostatin-a	Homo sapiens	ASC	In Vitro	10 uM	24hr	0.0201681	6.18748	1.51e-06	0.694325
L1000_CPC012_HA1E_6H	Characteristic direction	BRD-K09661167	Homo sapiens	HA1E	In Vitro	10 uM	6hr	0.0201681	6.18748	1.51e-06	0.694325
L1000_CPC012_MCF7_24H	Characteristic direction	BRD-K11362964	Homo sapiens	MCF7	In Vitro	10 uM	24hr	0.0201681	6.18748	1.51e-06	0.694325
L1000_CPC013_A375_6H	Characteristic direction	BRD-A75471153	Homo sapiens	A375	In Vitro	10 uM	6hr	0.0201681	6.18748	1.51e-06	0.694325
L1000_CPC013_MCF7_6H	Characteristic direction	BRD-K58698715	Homo sapiens	MCF7	In Vitro	10 uM	6hr	0.0201681	6.18748	1.51e-06	0.694325
L1000_CPC014_HCC515_6H	Characteristic direction	BRD-A26595446	Homo sapiens	HCC515	In Vitro	10 uM	6hr	0.0201681	6.18748	1.51e-06	0.694325
L1000_CPC014_HT29_6H	Characteristic direction	BRD-K31841256	Homo sapiens	HT29	In Vitro	10 uM	6hr	0.0201681	6.18748	1.51e-06	0.694325
L1000_CPC014_NEU_24H	Characteristic direction	Thiostrepton	Homo sapiens	NEU	In Vitro	10 uM	24hr	0.0201681	6.18748	1.51e-06	0.694325
L1000_CPC014_NEU_24H	Characteristic direction	BL-077	Homo sapiens	NEU	In Vitro	10 uM	24hr	0.0201681	6.18748	1.51e-06	0.694325
L1000_CPC014_PHH_24H	Characteristic direction	Deoxycholic-acid	Homo sapiens	PHH	In Vitro	10 uM	24hr	0.0201681	6.18748	1.51e-06	0.694325
L1000_CPC014_PHH_24H	Characteristic direction	PHA-793887	Homo sapiens	PHH	In Vitro	10 uM	24hr	0.0201681	6.18748	1.51e-06	0.694325
L1000_CPC014_VCAP_24H	Characteristic direction	EMF-sumo1-10	Homo sapiens	VCAP	In Vitro	10 uM	24hr	0.0201681	6.18748	1.51e-06	0.694325
L1000_CPC014_VCAP_6H	Characteristic direction	F-1061-0166	Homo sapiens	VCAP	In Vitro	10 uM	6hr	0.0201681	6.18748	1.51e-06	0.694325
L1000_CPC014_VCAP_6H	Characteristic direction	Hyperforin	Homo sapiens	VCAP	In Vitro	10 uM	6hr	0.0201681	6.18748	1.51e-06	0.694325
L1000_CPD001_PC3_24H	Characteristic direction	Fenbendazole	Homo sapiens	PC3	In Vitro	10 uM	24hr	0.0201681	6.18748	1.51e-06	0.694325
L1000_ERG012_PC3_24H	Characteristic direction	Troglitazone	Homo sapiens	PC3	In Vitro	2 uM	24hr	0.0201681	6.18748	1.51e-06	0.694325
L1000_HOG001_A549_24H	Characteristic direction	Chaetocin	Homo sapiens	A549	In Vitro	0.3704 uM	24hr	0.0201681	6.18748	1.51e-06	0.694325
L1000_HOG001_MCF7_6H	Characteristic direction	Withaferin-a	Homo sapiens	MCF7	In Vitro	1.11 uM	6hr	0.0201681	6.18748	1.51e-06	0.694325
L1000_HOG003_A549_24H	Characteristic direction	Tanespimycin	Homo sapiens	A549	In Vitro	3.33 uM	24hr	0.0201681	6.18748	1.51e-06	0.694325
L1000_LJP001_BT20_24H	Characteristic direction	A-443644	Homo sapiens	BT20	In Vitro	2 uM	24hr	0.0201681	6.18748	1.51e-06	0.694325
L1000_LJP001_BT20_6H	Characteristic direction	Neratinib	Homo sapiens	BT20	In Vitro	10 uM	6hr	0.0201681	6.18748	1.51e-06	0.694325
L1000_LJP001_HS578T_24H	Characteristic direction	GSK-461364	Homo sapiens	HS578T	In Vitro	0.08 uM	24hr	0.0201681	6.18748	1.51e-06	0.694325
L1000_LJP002_BT20_6H	Characteristic direction	YM-201636	Homo sapiens	BT20	In Vitro	10 uM	6hr	0.0201681	6.18748	1.51e-06	0.694325
L1000_LJP002_HS578T_6H	Characteristic direction	MK-1775	Homo sapiens	HS578T	In Vitro	2 uM	6hr	0.0201681	6.18748	1.51e-06	0.694325
L1000_MUC.CP003_MCF7_24H	Characteristic direction	Mebendazole	Homo sapiens	MCF7	In Vitro	10 uM	24hr	0.0201681	6.18748	1.51e-06	0.694325
L1000_MUC.CP006_MCF7_6H	Characteristic direction	SA-792987	Homo sapiens	MCF7	In Vitro	3.3333 uM	6hr	0.0201681	6.18748	1.51e-06	0.694325
L1000_MUC.CP006_MCF7_6H	Characteristic direction	GW-843682X	Homo sapiens	MCF7	In Vitro	1.1111 uM	6hr	0.0201681	6.18748	1.51e-06	0.694325
DrugMatrix_Codelink	limma	4-methylpyrazole	Rattus norvegicus	kidney	In Vivo	limma combined	limma combined	0.0278319	1.79497	1.51e-06	0.960947
DrugMatrix_Codelink	limma	Doxofylline	Rattus norvegicus	liver	In Vitro	13500 uM	24hr	0.0292854	1.93519	1.52e-06	0.978972
GSE59671, GSE59671	Characteristic direction	Analgesic	Homo sapiens	cardiovascular system	PharmOmics meta	PharmOmics meta	PharmOmics meta	0.0209424	4.55175	1.52e-06	0.734235
GSE59671, GSE59671	Characteristic direction	COX-2 inhibitor	Homo sapiens	cardiovascular system	PharmOmics meta	PharmOmics meta	PharmOmics meta	0.0209424	4.55175	1.52e-06	0.734235
DrugMatrix_Codelink	limma	Noscapine	Rattus norvegicus	bone marrow	In Vivo	570 mg/kg	5d	0.0311507	2.24786	1.53e-06	0.991826
L1000_CPC013_VCAP_6H	Characteristic direction	PD-173074	Homo sapiens	VCAP	In Vitro	10 uM	6hr	0.0207101	5.19142	1.55e-06	0.722747
DrugMatrix_Affy	limma	Gentamicin	Rattus norvegicus	kidney	In Vivo	267 mg/kg	5d	0.0268412	1.72515	1.56e-06	0.945787
L1000_CPC007_MCF7_24H	Characteristic direction	BRD-K84203638	Homo sapiens	MCF7	In Vitro	10 uM	24hr	0.019678	6.8673	1.56e-06	0.667225
L1000_CPC011_HT29_6H	Characteristic direction	Lomifylline	Homo sapiens	HT29	In Vitro	10 uM	6hr	0.019678	6.8673	1.56e-06	0.667225
L1000_CPC011_PC3_6H	Characteristic direction	Honokiol	Homo sapiens	PC3	In Vitro	10 uM	6hr	0.019678	6.8673	1.56e-06	0.667225
L1000_CPC014_HEPG2_6H	Characteristic direction	PIK-75	Homo sapiens	HEPG2	In Vitro	10 uM	6hr	0.019678	6.8673	1.56e-06	0.667225
L1000_CPC020_A375_6H	Characteristic direction	Isotretinoin	Homo sapiens	A375	In Vitro	10 uM	6hr	0.019678	6.8673	1.56e-06	0.667225
L1000_HOG003_MCF7_6H	Characteristic direction	Arachidonyl-trifluoro-methane	Homo sapiens	MCF7	In Vitro	0.0412 uM	6hr	0.019678	6.8673	1.56e-06	0.667225
L1000_LJP001_BT20_6H	Characteristic direction	Torin-2	Homo sapiens	BT20	In Vitro	0.08 uM	6hr	0.019678	6.8673	1.56e-06	0.667225
L1000_LJP001_HS578T_6H	Characteristic direction	OSI-027	Homo sapiens	HS578T	In Vitro	10 uM	6hr	0.019678	6.8673	1.56e-06	0.667225
L1000_LJP001_MCF10A_24H	Characteristic direction	KIN001-242	Homo sapiens	MCF10A	In Vitro	2 uM	24hr	0.019678	6.8673	1.56e-06	0.667225
DrugMatrix_Codelink	limma	Camptothecin	Rattus norvegicus	kidney	In Vivo	limma combined	limma combined	0.0285809	1.86072	1.57e-06	0.971147
TG-GATEs	limma	Fluoxetine	Rattus norvegicus	liver	In Vivo Single	limma combined	limma combined	0.0295983	1.97424	1.57e-06	0.981487
L1000_CPC001_PC3_6H	Characteristic direction	Sarmentogenin	Homo sapiens	PC3	In Vitro	10 uM	6hr	0.0204724	5.61807	1.57e-06	0.710437
L1000_CPC001_PC3_6H	Characteristic direction	ODQ	Homo sapiens	PC3	In Vitro	10 uM	6hr	0.0204724	5.61807	1.57e-06	0.710437
L1000_CPC002_PC3_24H	Characteristic direction	KB-R7943	Homo sapiens	PC3	In Vitro	10 uM	24hr	0.0204724	5.61807	1.57e-06	0.710437
L1000_CPC002_PC3_6H	Characteristic direction	PCA-4248	Homo sapiens	PC3	In Vitro	10 uM	6hr	0.0204724	5.61807	1.57e-06	0.710437
L1000_CPC004_HT29_6H	Characteristic direction	Benzylpenicillin	Homo sapiens	HT29	In Vitro	10 uM	6hr	0.0204724	5.61807	1.57e-06	0.710437
L1000_CPC005_HA1E_6H	Characteristic direction	Manumycin-a	Homo sapiens	HA1E	In Vitro	10 uM	6hr	0.0204724	5.61807	1.57e-06	0.710437
L1000_CPC006_HA1E_24H	Characteristic direction	Vorinostat	Homo sapiens	HA1E	In Vitro	10 uM	24hr	0.0204724	5.61807	1.57e-06	0.710437
L1000_CPC006_PC3_6H	Characteristic direction	IWR-1-ENDO	Homo sapiens	PC3	In Vitro	10 uM	6hr	0.0204724	5.61807	1.57e-06	0.710437
L1000_CPC014_A549_6H	Characteristic direction	BCI-hydrochloride	Homo sapiens	A549	In Vitro	10 uM	6hr	0.0204724	5.61807	1.57e-06	0.710437
L1000_CPC014_MCF7_24H	Characteristic direction	Calcifediol	Homo sapiens	MCF7	In Vitro	10 uM	24hr	0.0204724	5.61807	1.57e-06	0.710437
L1000_CPC020_MCF7_6H	Characteristic direction	Danazol	Homo sapiens	MCF7	In Vitro	10 uM	6hr	0.0204724	5.61807	1.57e-06	0.710437
L1000_CPD002_MCF7_24H	Characteristic direction	Levomepromazine	Homo sapiens	MCF7	In Vitro	10 uM	24hr	0.0204724	5.61807	1.57e-06	0.710437
L1000_ERG012_PC3_24H	Characteristic direction	Vorinostat	Homo sapiens	PC3	In Vitro	0.4 uM	24hr	0.0204724	5.61807	1.57e-06	0.710437
L1000_ERG015_PC3_6H	Characteristic direction	Trichostatin-a	Homo sapiens	PC3	In Vitro	10 uM	6hr	0.0204724	5.61807	1.57e-06	0.710437
L1000_HOG002_MCF7_6H	Characteristic direction	Gemcitabine	Homo sapiens	MCF7	In Vitro	1.2333 uM	6hr	0.0204724	5.61807	1.57e-06	0.710437
L1000_HOG002_MCF7_6H	Characteristic direction	Mitoxantrone	Homo sapiens	MCF7	In Vitro	0.1234 uM	6hr	0.0204724	5.61807	1.57e-06	0.710437
L1000_LJP001_HS578T_24H	Characteristic direction	BI-2536	Homo sapiens	HS578T	In Vitro	10 uM	24hr	0.0204724	5.61807	1.57e-06	0.710437
L1000_LJP001_MCF7_24H	Characteristic direction	AZD-8055	Homo sapiens	MCF7	In Vitro	0.08 uM	24hr	0.0204724	5.61807	1.57e-06	0.710437
L1000_MUC.CP003_MCF7_24H	Characteristic direction	Triciribine	Homo sapiens	MCF7	In Vitro	1.1111 uM	24hr	0.0204724	5.61807	1.57e-06	0.710437
L1000_CPC002_VCAP_24H	Characteristic direction	Desoxycortone	Homo sapiens	VCAP	In Vitro	10 uM	24hr	0.0201342	6.1573	1.58e-06	0.692634
L1000_CPC003_HCC515_6H	Characteristic direction	Ritodrine	Homo sapiens	HCC515	In Vitro	10 uM	6hr	0.0201342	6.1573	1.58e-06	0.692634
L1000_CPC003_PC3_6H	Characteristic direction	RG-14620	Homo sapiens	PC3	In Vitro	10 uM	6hr	0.0201342	6.1573	1.58e-06	0.692634
L1000_CPC004_PC3_24H	Characteristic direction	Perindopril	Homo sapiens	PC3	In Vitro	10 uM	24hr	0.0201342	6.1573	1.58e-06	0.692634
L1000_CPC005_A375_6H	Characteristic direction	Fluocinolone	Homo sapiens	A375	In Vitro	10 uM	6hr	0.0201342	6.1573	1.58e-06	0.692634
L1000_CPC006_HA1E_6H	Characteristic direction	BML-259	Homo sapiens	HA1E	In Vitro	80 uM	6hr	0.0201342	6.1573	1.58e-06	0.692634
L1000_CPC006_HCC515_24H	Characteristic direction	BRD-K56477805	Homo sapiens	HCC515	In Vitro	10 uM	24hr	0.0201342	6.1573	1.58e-06	0.692634
L1000_CPC006_HT29_24H	Characteristic direction	DG-041	Homo sapiens	HT29	In Vitro	40 uM	24hr	0.0201342	6.1573	1.58e-06	0.692634
L1000_CPC006_PC3_6H	Characteristic direction	CI-976	Homo sapiens	PC3	In Vitro	80 uM	6hr	0.0201342	6.1573	1.58e-06	0.692634
L1000_CPC006_VCAP_24H	Characteristic direction	Fluspirilene	Homo sapiens	VCAP	In Vitro	4.21 uM	24hr	0.0201342	6.1573	1.58e-06	0.692634
L1000_CPC006_VCAP_6H	Characteristic direction	Linsitinib	Homo sapiens	VCAP	In Vitro	10 uM	6hr	0.0201342	6.1573	1.58e-06	0.692634
L1000_CPC007_A375_24H	Characteristic direction	BRD-K83194053	Homo sapiens	A375	In Vitro	10 uM	24hr	0.0201342	6.1573	1.58e-06	0.692634
L1000_CPC007_HCC515_6H	Characteristic direction	SAL-1	Homo sapiens	HCC515	In Vitro	10 uM	6hr	0.0201342	6.1573	1.58e-06	0.692634
L1000_CPC007_VCAP_24H	Characteristic direction	BRD-K93975822	Homo sapiens	VCAP	In Vitro	10 uM	24hr	0.0201342	6.1573	1.58e-06	0.692634
L1000_CPC008_A549_6H	Characteristic direction	BRD-K01896723	Homo sapiens	A549	In Vitro	10 uM	6hr	0.0201342	6.1573	1.58e-06	0.692634
L1000_CPC011_A375_6H	Characteristic direction	Diclofenac	Homo sapiens	A375	In Vitro	10 uM	6hr	0.0201342	6.1573	1.58e-06	0.692634
L1000_CPC011_MCF7_6H	Characteristic direction	Ipriflavone	Homo sapiens	MCF7	In Vitro	10 uM	6hr	0.0201342	6.1573	1.58e-06	0.692634
L1000_CPC011_PC3_6H	Characteristic direction	Perospirone	Homo sapiens	PC3	In Vitro	10 uM	6hr	0.0201342	6.1573	1.58e-06	0.692634
L1000_CPC014_HT29_6H	Characteristic direction	EI-247	Homo sapiens	HT29	In Vitro	10 uM	6hr	0.0201342	6.1573	1.58e-06	0.692634
L1000_CPC014_MCF7_6H	Characteristic direction	Verrucarin-a	Homo sapiens	MCF7	In Vitro	10 uM	6hr	0.0201342	6.1573	1.58e-06	0.692634
L1000_CPC014_VCAP_6H	Characteristic direction	NVP-TAE684	Homo sapiens	VCAP	In Vitro	10 uM	6hr	0.0201342	6.1573	1.58e-06	0.692634
L1000_CPC020_HCC515_6H	Characteristic direction	Tolbutamide	Homo sapiens	HCC515	In Vitro	10 uM	6hr	0.0201342	6.1573	1.58e-06	0.692634
L1000_CPC020_PC3_24H	Characteristic direction	Ibuprofen	Homo sapiens	PC3	In Vitro	10 uM	24hr	0.0201342	6.1573	1.58e-06	0.692634
L1000_DOS053_A375_24H	Characteristic direction	Vorinostat	Homo sapiens	A375	In Vitro	0.1 uM	24hr	0.0201342	6.1573	1.58e-06	0.692634
L1000_HOG001_MCF7_6H	Characteristic direction	Withaferin-a	Homo sapiens	MCF7	In Vitro	0.3704 uM	6hr	0.0201342	6.1573	1.58e-06	0.692634
L1000_LJP002_HS578T_24H	Characteristic direction	XMD-892	Homo sapiens	HS578T	In Vitro	10 uM	24hr	0.0201342	6.1573	1.58e-06	0.692634
L1000_LJP002_MCF7_24H	Characteristic direction	BIX-02189	Homo sapiens	MCF7	In Vitro	2 uM	24hr	0.0201342	6.1573	1.58e-06	0.692634
L1000_LJP002_MDAMB231_6H	Characteristic direction	Ibrutinib	Homo sapiens	MDAMB231	In Vitro	10 uM	6hr	0.0201342	6.1573	1.58e-06	0.692634
L1000_LJP002_MDAMB231_6H	Characteristic direction	NVP-AUY922	Homo sapiens	MDAMB231	In Vitro	0.08 uM	6hr	0.0201342	6.1573	1.58e-06	0.692634
L1000_MUC.CP004_MCF7_24H	Characteristic direction	Mebendazole	Homo sapiens	MCF7	In Vitro	40 uM	24hr	0.0201342	6.1573	1.58e-06	0.692634
L1000_NMH002_NPC_24H	Characteristic direction	Gingerol	Homo sapiens	NPC	In Vitro	10 uM	24hr	0.0201342	6.1573	1.58e-06	0.692634
L1000_NMH002_NPC_6H	Characteristic direction	Epoxycholesterol	Homo sapiens	NPC	In Vitro	10 uM	6hr	0.0201342	6.1573	1.58e-06	0.692634
DrugMatrix_Affy	limma	Carbon tetrachloride	Rattus norvegicus	liver	In Vivo	1175 mg/kg	24hr	0.0288667	1.88966	1.6e-06	0.974361
DrugMatrix_Affy	limma	Artemisinin	Rattus norvegicus	liver	In Vivo	limma combined	limma combined	0.0273088	1.75542	1.62e-06	0.952774
E-GEOD-41928, GSE27421, GSE27422, GSE24813, GSE74314	Characteristic direction	Antineoplastic	Mus musculus	hematopoietic system	PharmOmics meta	PharmOmics meta	PharmOmics meta	0.0232558	4.08604	1.63e-06	0.948837
DrugMatrix_Codelink	limma	Meloxicam	Rattus norvegicus	kidney	In Vivo	limma combined	limma combined	0.0297073	1.98984	1.63e-06	0.982325
L1000_CPC001_VCAP_24H	Characteristic direction	Benzanthrone	Homo sapiens	VCAP	In Vitro	10 uM	24hr	0.0204403	5.5951	1.64e-06	0.708601
L1000_CPC002_HCC515_6H	Characteristic direction	Gliquidone	Homo sapiens	HCC515	In Vitro	10 uM	6hr	0.0204403	5.5951	1.64e-06	0.708601
L1000_CPC002_VCAP_6H	Characteristic direction	Fasudil	Homo sapiens	VCAP	In Vitro	10 uM	6hr	0.0204403	5.5951	1.64e-06	0.708601
L1000_CPC003_HA1E_6H	Characteristic direction	AY-9944	Homo sapiens	HA1E	In Vitro	10 uM	6hr	0.0204403	5.5951	1.64e-06	0.708601
L1000_CPC003_HCC515_24H	Characteristic direction	Semaxanib	Homo sapiens	HCC515	In Vitro	10 uM	24hr	0.0204403	5.5951	1.64e-06	0.708601
L1000_CPC005_MCF7_6H	Characteristic direction	Trichostatin-a	Homo sapiens	MCF7	In Vitro	10 uM	6hr	0.0204403	5.5951	1.64e-06	0.708601
L1000_CPC006_A375_24H	Characteristic direction	BRD-K05402890	Homo sapiens	A375	In Vitro	0.35 uM	24hr	0.0204403	5.5951	1.64e-06	0.708601
L1000_CPC006_A375_24H	Characteristic direction	Menadione	Homo sapiens	A375	In Vitro	10 uM	24hr	0.0204403	5.5951	1.64e-06	0.708601
L1000_CPC006_A375_6H	Characteristic direction	Dorsomorphin	Homo sapiens	A375	In Vitro	10 uM	6hr	0.0204403	5.5951	1.64e-06	0.708601
L1000_CPC006_A549_24H	Characteristic direction	BRD-K05402890	Homo sapiens	A549	In Vitro	0.35 uM	24hr	0.0204403	5.5951	1.64e-06	0.708601
L1000_CPC006_HA1E_24H	Characteristic direction	FGIN-1-27	Homo sapiens	HA1E	In Vitro	10 uM	24hr	0.0204403	5.5951	1.64e-06	0.708601
L1000_CPC006_HA1E_6H	Characteristic direction	Promazine	Homo sapiens	HA1E	In Vitro	10 uM	6hr	0.0204403	5.5951	1.64e-06	0.708601
L1000_CPC006_THP1_6H	Characteristic direction	Cucurbitacin-i	Homo sapiens	THP1	In Vitro	10 uM	6hr	0.0204403	5.5951	1.64e-06	0.708601
L1000_CPC007_HT29_6H	Characteristic direction	BRD-K37940862	Homo sapiens	HT29	In Vitro	10 uM	6hr	0.0204403	5.5951	1.64e-06	0.708601
L1000_CPC007_MCF7_24H	Characteristic direction	BRD-K58214070	Homo sapiens	MCF7	In Vitro	10 uM	24hr	0.0204403	5.5951	1.64e-06	0.708601
L1000_CPC008_A549_6H	Characteristic direction	BRD-K54687541	Homo sapiens	A549	In Vitro	10 uM	6hr	0.0204403	5.5951	1.64e-06	0.708601
L1000_CPC011_HA1E_6H	Characteristic direction	Linezolid	Homo sapiens	HA1E	In Vitro	10 uM	6hr	0.0204403	5.5951	1.64e-06	0.708601
L1000_CPC011_HT29_6H	Characteristic direction	Carvedilol	Homo sapiens	HT29	In Vitro	10 uM	6hr	0.0204403	5.5951	1.64e-06	0.708601
L1000_CPC011_VCAP_24H	Characteristic direction	Bicalutamide	Homo sapiens	VCAP	In Vitro	10 uM	24hr	0.0204403	5.5951	1.64e-06	0.708601
L1000_CPC012_NPC_24H	Characteristic direction	BRD-K70771662	Homo sapiens	NPC	In Vitro	10 uM	24hr	0.0204403	5.5951	1.64e-06	0.708601
L1000_CPC013_A375_6H	Characteristic direction	BRD-A81530502	Homo sapiens	A375	In Vitro	10 uM	6hr	0.0204403	5.5951	1.64e-06	0.708601
L1000_CPC013_A549_24H	Characteristic direction	Cytochalasin-d	Homo sapiens	A549	In Vitro	10 uM	24hr	0.0204403	5.5951	1.64e-06	0.708601
L1000_CPC014_VCAP_24H	Characteristic direction	F-1566-0341	Homo sapiens	VCAP	In Vitro	10 uM	24hr	0.0204403	5.5951	1.64e-06	0.708601
L1000_DOS053_MCF7_24H	Characteristic direction	Trichostatin-a	Homo sapiens	MCF7	In Vitro	10 uM	24hr	0.0204403	5.5951	1.64e-06	0.708601
L1000_HOG001_A549_24H	Characteristic direction	Methylene-blue	Homo sapiens	A549	In Vitro	1.11 uM	24hr	0.0204403	5.5951	1.64e-06	0.708601
L1000_HOG002_A549_24H	Characteristic direction	AKT-inhibitor-IV	Homo sapiens	A549	In Vitro	3.33 uM	24hr	0.0204403	5.5951	1.64e-06	0.708601
L1000_LJP002_BT20_24H	Characteristic direction	BMS-387032	Homo sapiens	BT20	In Vitro	0.4 uM	24hr	0.0204403	5.5951	1.64e-06	0.708601
L1000_CPC014_MCF7_24H	Characteristic direction	Entinostat	Homo sapiens	MCF7	In Vitro	10 uM	24hr	0.0208044	4.81338	1.64e-06	0.728064
L1000_CPC002_PC3_24H	Characteristic direction	L-745870	Homo sapiens	PC3	In Vitro	10 uM	24hr	0.0196429	6.8269	1.65e-06	0.665807
L1000_CPC002_VCAP_6H	Characteristic direction	BP-554	Homo sapiens	VCAP	In Vitro	10 uM	6hr	0.0196429	6.8269	1.65e-06	0.665807
L1000_CPC005_MCF7_24H	Characteristic direction	Ethotoin	Homo sapiens	MCF7	In Vitro	10 uM	24hr	0.0196429	6.8269	1.65e-06	0.665807
L1000_CPC006_VCAP_24H	Characteristic direction	BMS-299897	Homo sapiens	VCAP	In Vitro	10 uM	24hr	0.0196429	6.8269	1.65e-06	0.665807
L1000_CPC006_VCAP_6H	Characteristic direction	DC-45-A2	Homo sapiens	VCAP	In Vitro	11.1 uM	6hr	0.0196429	6.8269	1.65e-06	0.665807
L1000_CPC014_NEU_24H	Characteristic direction	PU-H71	Homo sapiens	NEU	In Vitro	10 uM	24hr	0.0196429	6.8269	1.65e-06	0.665807
L1000_CPC019_VCAP_24H	Characteristic direction	Vorinostat	Homo sapiens	VCAP	In Vitro	10 uM	24hr	0.0196429	6.8269	1.65e-06	0.665807
L1000_ERG015_VCAP_24H	Characteristic direction	LY-294002	Homo sapiens	VCAP	In Vitro	0.4 uM	24hr	0.0196429	6.8269	1.65e-06	0.665807
L1000_LJP001_MDAMB231_24H	Characteristic direction	HY-11007	Homo sapiens	MDAMB231	In Vitro	0.08 uM	24hr	0.0196429	6.8269	1.65e-06	0.665807
L1000_CPC001_HA1E_6H	Characteristic direction	Milrinone	Homo sapiens	HA1E	In Vitro	10 uM	6hr	0.0201005	6.1274	1.66e-06	0.690861
L1000_CPC001_HCC515_24H	Characteristic direction	Lawsone	Homo sapiens	HCC515	In Vitro	10 uM	24hr	0.0201005	6.1274	1.66e-06	0.690861
L1000_CPC003_HCC515_6H	Characteristic direction	Eugenitol	Homo sapiens	HCC515	In Vitro	10 uM	6hr	0.0201005	6.1274	1.66e-06	0.690861
L1000_CPC003_VCAP_6H	Characteristic direction	Alpha-linolenic-acid	Homo sapiens	VCAP	In Vitro	10 uM	6hr	0.0201005	6.1274	1.66e-06	0.690861
L1000_CPC004_HCC515_24H	Characteristic direction	Doxorubicin	Homo sapiens	HCC515	In Vitro	10 uM	24hr	0.0201005	6.1274	1.66e-06	0.690861
L1000_CPC004_HCC515_6H	Characteristic direction	Colforsin	Homo sapiens	HCC515	In Vitro	10 uM	6hr	0.0201005	6.1274	1.66e-06	0.690861
L1000_CPC004_MCF7_6H	Characteristic direction	Piperlongumine	Homo sapiens	MCF7	In Vitro	10 uM	6hr	0.0201005	6.1274	1.66e-06	0.690861
L1000_CPC006_A375_24H	Characteristic direction	BMS-536924	Homo sapiens	A375	In Vitro	11.1 uM	24hr	0.0201005	6.1274	1.66e-06	0.690861
L1000_CPC006_HA1E_24H	Characteristic direction	BRD-K56477805	Homo sapiens	HA1E	In Vitro	10 uM	24hr	0.0201005	6.1274	1.66e-06	0.690861
L1000_CPC006_HT29_6H	Characteristic direction	Gemcitabine	Homo sapiens	HT29	In Vitro	0.08 uM	6hr	0.0201005	6.1274	1.66e-06	0.690861
L1000_CPC006_MCF7_6H	Characteristic direction	BIBR-1532	Homo sapiens	MCF7	In Vitro	80 uM	6hr	0.0201005	6.1274	1.66e-06	0.690861
L1000_CPC006_PC3_24H	Characteristic direction	KU-0063794	Homo sapiens	PC3	In Vitro	10 uM	24hr	0.0201005	6.1274	1.66e-06	0.690861
L1000_CPC008_HEPG2_6H	Characteristic direction	BRD-K53780220	Homo sapiens	HEPG2	In Vitro	10 uM	6hr	0.0201005	6.1274	1.66e-06	0.690861
L1000_CPC008_HT29_6H	Characteristic direction	BRD-K05979026	Homo sapiens	HT29	In Vitro	10 uM	6hr	0.0201005	6.1274	1.66e-06	0.690861
L1000_CPC009_A375_6H	Characteristic direction	Terazosin	Homo sapiens	A375	In Vitro	10 uM	6hr	0.0201005	6.1274	1.66e-06	0.690861
L1000_CPC011_A549_24H	Characteristic direction	Ezetimibe	Homo sapiens	A549	In Vitro	10 uM	24hr	0.0201005	6.1274	1.66e-06	0.690861
L1000_CPC011_VCAP_24H	Characteristic direction	Bifemelane	Homo sapiens	VCAP	In Vitro	10 uM	24hr	0.0201005	6.1274	1.66e-06	0.690861
L1000_CPC012_HT29_6H	Characteristic direction	BRD-K77014406	Homo sapiens	HT29	In Vitro	10 uM	6hr	0.0201005	6.1274	1.66e-06	0.690861
L1000_CPC012_MCF7_24H	Characteristic direction	BRD-K40087974	Homo sapiens	MCF7	In Vitro	10 uM	24hr	0.0201005	6.1274	1.66e-06	0.690861
L1000_CPC012_MCF7_6H	Characteristic direction	BRD-K02223034	Homo sapiens	MCF7	In Vitro	10 uM	6hr	0.0201005	6.1274	1.66e-06	0.690861
L1000_CPC013_ASC_24H	Characteristic direction	BRD-K63425657	Homo sapiens	ASC	In Vitro	10 uM	24hr	0.0201005	6.1274	1.66e-06	0.690861
L1000_CPC013_HT29_6H	Characteristic direction	Sorafenib	Homo sapiens	HT29	In Vitro	10 uM	6hr	0.0201005	6.1274	1.66e-06	0.690861
L1000_CPC013_HT29_6H	Characteristic direction	Tozasertib	Homo sapiens	HT29	In Vitro	10 uM	6hr	0.0201005	6.1274	1.66e-06	0.690861
L1000_CPC013_NEU_24H	Characteristic direction	Trichostatin-a	Homo sapiens	NEU	In Vitro	10 uM	24hr	0.0201005	6.1274	1.66e-06	0.690861
L1000_CPC013_SKB_24H	Characteristic direction	BRD-K94493764	Homo sapiens	SKB	In Vitro	10 uM	24hr	0.0201005	6.1274	1.66e-06	0.690861
L1000_CPC014_A549_24H	Characteristic direction	Vecuronium	Homo sapiens	A549	In Vitro	10 uM	24hr	0.0201005	6.1274	1.66e-06	0.690861
L1000_CPC014_HEPG2_6H	Characteristic direction	PF-562271	Homo sapiens	HEPG2	In Vitro	10 uM	6hr	0.0201005	6.1274	1.66e-06	0.690861
L1000_CPC014_NPC_24H	Characteristic direction	Lestaurtinib	Homo sapiens	NPC	In Vitro	10 uM	24hr	0.0201005	6.1274	1.66e-06	0.690861
L1000_CPC018_NPC_24H	Characteristic direction	Trichostatin-a	Homo sapiens	NPC	In Vitro	10 uM	24hr	0.0201005	6.1274	1.66e-06	0.690861
L1000_CPD002_MCF7_6H	Characteristic direction	Tiaprofenic-acid	Homo sapiens	MCF7	In Vitro	10 uM	6hr	0.0201005	6.1274	1.66e-06	0.690861
L1000_DOS012_VCAP_24H	Characteristic direction	Sirolimus	Homo sapiens	VCAP	In Vitro	10 uM	24hr	0.0201005	6.1274	1.66e-06	0.690861
L1000_DOS051_PC3_24H	Characteristic direction	Geldanamycin	Homo sapiens	PC3	In Vitro	10 uM	24hr	0.0201005	6.1274	1.66e-06	0.690861
L1000_DOSBIO001_A549_24H	Characteristic direction	Geldanamycin	Homo sapiens	A549	In Vitro	0.37037 uM	24hr	0.0201005	6.1274	1.66e-06	0.690861
L1000_ERG005_VCAP_48H	Characteristic direction	Fulvestrant	Homo sapiens	VCAP	In Vitro	1 uM	2d	0.0201005	6.1274	1.66e-06	0.690861
L1000_ERG011_VCAP_6H	Characteristic direction	JX-401	Homo sapiens	VCAP	In Vitro	2 uM	6hr	0.0201005	6.1274	1.66e-06	0.690861
L1000_HOG001_A549_24H	Characteristic direction	Tanespimycin	Homo sapiens	A549	In Vitro	0.1235 uM	24hr	0.0201005	6.1274	1.66e-06	0.690861
L1000_HOG003_A549_24H	Characteristic direction	RO-28-1675	Homo sapiens	A549	In Vitro	0.0412 uM	24hr	0.0201005	6.1274	1.66e-06	0.690861
L1000_LJP001_MDAMB231_24H	Characteristic direction	SB-239063	Homo sapiens	MDAMB231	In Vitro	10 uM	24hr	0.0201005	6.1274	1.66e-06	0.690861
L1000_LJP001_SKBR3_6H	Characteristic direction	PF-562271	Homo sapiens	SKBR3	In Vitro	2 uM	6hr	0.0201005	6.1274	1.66e-06	0.690861
L1000_LJP002_MCF10A_24H	Characteristic direction	PD-0325901	Homo sapiens	MCF10A	In Vitro	10 uM	24hr	0.0201005	6.1274	1.66e-06	0.690861
L1000_LJP002_MDAMB231_6H	Characteristic direction	Ruxolitinib	Homo sapiens	MDAMB231	In Vitro	0.08 uM	6hr	0.0201005	6.1274	1.66e-06	0.690861
L1000_LJP002_SKBR3_6H	Characteristic direction	GDC-0879	Homo sapiens	SKBR3	In Vitro	2 uM	6hr	0.0201005	6.1274	1.66e-06	0.690861
L1000_ASG001_PC3_6H	Characteristic direction	Tanespimycin	Homo sapiens	PC3	In Vitro	10 uM	6hr	0.020649	5.15526	1.67e-06	0.719702
L1000_CPC003_PC3_24H	Characteristic direction	Phosphodiesterase-V-inhibitor-II	Homo sapiens	PC3	In Vitro	10 uM	24hr	0.020649	5.15526	1.67e-06	0.719702
L1000_CPC006_RMUGS_6H	Characteristic direction	BI-2536	Homo sapiens	RMUGS	In Vitro	10 uM	6hr	0.020649	5.15526	1.67e-06	0.719702
L1000_LJP002_MCF7_6H	Characteristic direction	GSK-2126458	Homo sapiens	MCF7	In Vitro	0.4 uM	6hr	0.020649	5.15526	1.67e-06	0.719702
DrugMatrix_Affy	limma	Nafenopin	Rattus norvegicus	liver	In Vivo	338 mg/kg	3d	0.0265524	1.70679	1.71e-06	0.939709
TG-GATEs	limma	Metformin	Homo sapiens	liver	In Vitro	1000 uM	8hr	0.0204082	5.57231	1.71e-06	0.707199
L1000_CPC001_HCC515_24H	Characteristic direction	PP-3	Homo sapiens	HCC515	In Vitro	10 uM	24hr	0.0204082	5.57231	1.71e-06	0.707199
L1000_CPC001_VCAP_24H	Characteristic direction	Paclitaxel	Homo sapiens	VCAP	In Vitro	10 uM	24hr	0.0204082	5.57231	1.71e-06	0.707199
L1000_CPC004_HEPG2_6H	Characteristic direction	Cinchonine	Homo sapiens	HEPG2	In Vitro	10 uM	6hr	0.0204082	5.57231	1.71e-06	0.707199
L1000_CPC004_VCAP_24H	Characteristic direction	Betamethasone	Homo sapiens	VCAP	In Vitro	10 uM	24hr	0.0204082	5.57231	1.71e-06	0.707199
L1000_CPC006_HT29_24H	Characteristic direction	Lenalidomide	Homo sapiens	HT29	In Vitro	177.6 uM	24hr	0.0204082	5.57231	1.71e-06	0.707199
L1000_CPC006_VCAP_24H	Characteristic direction	Tozasertib	Homo sapiens	VCAP	In Vitro	10 uM	24hr	0.0204082	5.57231	1.71e-06	0.707199
L1000_CPC007_VCAP_6H	Characteristic direction	BRD-A24021119	Homo sapiens	VCAP	In Vitro	10 uM	6hr	0.0204082	5.57231	1.71e-06	0.707199
L1000_CPC008_MCF7_24H	Characteristic direction	VU-0410183-2	Homo sapiens	MCF7	In Vitro	10 uM	24hr	0.0204082	5.57231	1.71e-06	0.707199
L1000_CPC008_VCAP_6H	Characteristic direction	BRD-K14711204	Homo sapiens	VCAP	In Vitro	10 uM	6hr	0.0204082	5.57231	1.71e-06	0.707199
L1000_CPC011_VCAP_24H	Characteristic direction	Flubendazole	Homo sapiens	VCAP	In Vitro	10 uM	24hr	0.0204082	5.57231	1.71e-06	0.707199
L1000_CPC014_A549_24H	Characteristic direction	Nilotinib	Homo sapiens	A549	In Vitro	10 uM	24hr	0.0204082	5.57231	1.71e-06	0.707199
L1000_CPC014_NPC_24H	Characteristic direction	Ochratoxin-a	Homo sapiens	NPC	In Vitro	10 uM	24hr	0.0204082	5.57231	1.71e-06	0.707199
L1000_CPC014_SKB_24H	Characteristic direction	Everolimus	Homo sapiens	SKB	In Vitro	10 uM	24hr	0.0204082	5.57231	1.71e-06	0.707199
L1000_CPD003_PC3_6H	Characteristic direction	Formoterol	Homo sapiens	PC3	In Vitro	10 uM	6hr	0.0204082	5.57231	1.71e-06	0.707199
L1000_DOS047_A375_24H	Characteristic direction	Vorinostat	Homo sapiens	A375	In Vitro	0.5 uM	24hr	0.0204082	5.57231	1.71e-06	0.707199
L1000_DOSBIO001_PC3_24H	Characteristic direction	Wortmannin	Homo sapiens	PC3	In Vitro	10 uM	24hr	0.0204082	5.57231	1.71e-06	0.707199
L1000_HOG001_A549_24H	Characteristic direction	Withaferin-a	Homo sapiens	A549	In Vitro	10 uM	24hr	0.0204082	5.57231	1.71e-06	0.707199
L1000_HOG003_MCF7_6H	Characteristic direction	Geldanamycin	Homo sapiens	MCF7	In Vitro	0.1235 uM	6hr	0.0204082	5.57231	1.71e-06	0.707199
L1000_LJP001_BT20_24H	Characteristic direction	PD-173074	Homo sapiens	BT20	In Vitro	10 uM	24hr	0.0204082	5.57231	1.71e-06	0.707199
L1000_LJP001_MCF10A_24H	Characteristic direction	Quizartinib	Homo sapiens	MCF10A	In Vitro	10 uM	24hr	0.0204082	5.57231	1.71e-06	0.707199
L1000_LJP002_MCF7_6H	Characteristic direction	OSI-930	Homo sapiens	MCF7	In Vitro	10 uM	6hr	0.0204082	5.57231	1.71e-06	0.707199
L1000_LJP002_MCF7_6H	Characteristic direction	MK-1775	Homo sapiens	MCF7	In Vitro	2 uM	6hr	0.0204082	5.57231	1.71e-06	0.707199
L1000_NMH002_NPC_6H	Characteristic direction	Trichostatin-a	Homo sapiens	NPC	In Vitro	10 uM	6hr	0.0204082	5.57231	1.71e-06	0.707199
TG-GATEs	limma	Carboplatin	Rattus norvegicus	liver	In Vitro	3000 uM	8hr	0.0259179	1.67449	1.71e-06	0.925597
GSE8057	Characteristic direction	Oxaliplatin	Homo sapiens	ovary	PharmOmics meta	PharmOmics meta	PharmOmics meta	0.0171306	10.8986	1.72e-06	0.515806
TG-GATEs	limma	Sulpiride	Rattus norvegicus	liver	In Vitro	limma combined	limma combined	0.0273695	1.75919	1.72e-06	0.953752
L1000_LJP001_BT20_24H	Characteristic direction	KIN001-055	Homo sapiens	BT20	In Vitro	0.4 uM	24hr	0.0206186	5.13746	1.74e-06	0.718493
L1000_CPC001_HA1E_24H	Characteristic direction	CDC	Homo sapiens	HA1E	In Vitro	10 uM	24hr	0.0200669	6.0978	1.74e-06	0.688767
L1000_CPC001_PC3_6H	Characteristic direction	DY-131	Homo sapiens	PC3	In Vitro	10 uM	6hr	0.0200669	6.0978	1.74e-06	0.688767
L1000_CPC002_HCC515_6H	Characteristic direction	ZM-306416	Homo sapiens	HCC515	In Vitro	10 uM	6hr	0.0200669	6.0978	1.74e-06	0.688767
L1000_CPC002_VCAP_24H	Characteristic direction	Prostaglandin-e1	Homo sapiens	VCAP	In Vitro	10 uM	24hr	0.0200669	6.0978	1.74e-06	0.688767
L1000_CPC003_HCC515_24H	Characteristic direction	Flavokavain-b	Homo sapiens	HCC515	In Vitro	10 uM	24hr	0.0200669	6.0978	1.74e-06	0.688767
L1000_CPC003_VCAP_6H	Characteristic direction	Lasalocid	Homo sapiens	VCAP	In Vitro	10 uM	6hr	0.0200669	6.0978	1.74e-06	0.688767
L1000_CPC004_HA1E_6H	Characteristic direction	Gitoxigenin	Homo sapiens	HA1E	In Vitro	10 uM	6hr	0.0200669	6.0978	1.74e-06	0.688767
L1000_CPC004_VCAP_24H	Characteristic direction	SB-216641	Homo sapiens	VCAP	In Vitro	10 uM	24hr	0.0200669	6.0978	1.74e-06	0.688767
L1000_CPC005_HA1E_6H	Characteristic direction	Etoposide	Homo sapiens	HA1E	In Vitro	10 uM	6hr	0.0200669	6.0978	1.74e-06	0.688767
L1000_CPC006_A375_6H	Characteristic direction	EX-527	Homo sapiens	A375	In Vitro	24 uM	6hr	0.0200669	6.0978	1.74e-06	0.688767
L1000_CPC006_HCT116_6H	Characteristic direction	COT-10b	Homo sapiens	HCT116	In Vitro	44.4 uM	6hr	0.0200669	6.0978	1.74e-06	0.688767
L1000_CPC006_NCIH2073_6H	Characteristic direction	KU-0063794	Homo sapiens	NCIH2073	In Vitro	10 uM	6hr	0.0200669	6.0978	1.74e-06	0.688767
L1000_CPC006_PC3_6H	Characteristic direction	Forskolin	Homo sapiens	PC3	In Vitro	10 uM	6hr	0.0200669	6.0978	1.74e-06	0.688767
L1000_CPC007_A375_24H	Characteristic direction	BRD-K26767475	Homo sapiens	A375	In Vitro	10 uM	24hr	0.0200669	6.0978	1.74e-06	0.688767
L1000_CPC007_A549_24H	Characteristic direction	BRD-K23342641	Homo sapiens	A549	In Vitro	10 uM	24hr	0.0200669	6.0978	1.74e-06	0.688767
L1000_CPC008_HT29_6H	Characteristic direction	Rottlerin	Homo sapiens	HT29	In Vitro	10 uM	6hr	0.0200669	6.0978	1.74e-06	0.688767
L1000_CPC008_PC3_6H	Characteristic direction	AT-CSC-18	Homo sapiens	PC3	In Vitro	10 uM	6hr	0.0200669	6.0978	1.74e-06	0.688767
L1000_CPC010_A375_6H	Characteristic direction	BRD-A18725729	Homo sapiens	A375	In Vitro	10 uM	6hr	0.0200669	6.0978	1.74e-06	0.688767
L1000_CPC010_HA1E_6H	Characteristic direction	BRD-A55609290	Homo sapiens	HA1E	In Vitro	10 uM	6hr	0.0200669	6.0978	1.74e-06	0.688767
L1000_CPC010_PC3_6H	Characteristic direction	Tremulacin	Homo sapiens	PC3	In Vitro	10 uM	6hr	0.0200669	6.0978	1.74e-06	0.688767
L1000_CPC012_HA1E_6H	Characteristic direction	BRD-K21672423	Homo sapiens	HA1E	In Vitro	10 uM	6hr	0.0200669	6.0978	1.74e-06	0.688767
L1000_CPC012_HT29_6H	Characteristic direction	BRD-K05542495	Homo sapiens	HT29	In Vitro	10 uM	6hr	0.0200669	6.0978	1.74e-06	0.688767
L1000_CPC012_PC3_6H	Characteristic direction	BRD-K70771662	Homo sapiens	PC3	In Vitro	10 uM	6hr	0.0200669	6.0978	1.74e-06	0.688767
L1000_CPC013_HT29_6H	Characteristic direction	BRD-K67808578	Homo sapiens	HT29	In Vitro	10 uM	6hr	0.0200669	6.0978	1.74e-06	0.688767
L1000_CPC013_VCAP_6H	Characteristic direction	BRD-A32241587	Homo sapiens	VCAP	In Vitro	10 uM	6hr	0.0200669	6.0978	1.74e-06	0.688767
L1000_CPC014_HT29_6H	Characteristic direction	AZ-628	Homo sapiens	HT29	In Vitro	10 uM	6hr	0.0200669	6.0978	1.74e-06	0.688767
L1000_CPC014_HT29_6H	Characteristic direction	WZ-3146	Homo sapiens	HT29	In Vitro	10 uM	6hr	0.0200669	6.0978	1.74e-06	0.688767
L1000_CPC014_PHH_24H	Characteristic direction	WYE-125132	Homo sapiens	PHH	In Vitro	10 uM	24hr	0.0200669	6.0978	1.74e-06	0.688767
L1000_CPC014_VCAP_6H	Characteristic direction	Sirolimus	Homo sapiens	VCAP	In Vitro	10 uM	6hr	0.0200669	6.0978	1.74e-06	0.688767
L1000_CPD002_MCF7_6H	Characteristic direction	Fluoxetine	Homo sapiens	MCF7	In Vitro	10 uM	6hr	0.0200669	6.0978	1.74e-06	0.688767
L1000_CPD002_PC3_6H	Characteristic direction	SR-95639A	Homo sapiens	PC3	In Vitro	10 uM	6hr	0.0200669	6.0978	1.74e-06	0.688767
L1000_DEB001_MCF7_6H	Characteristic direction	Wortmannin	Homo sapiens	MCF7	In Vitro	5 uM	6hr	0.0200669	6.0978	1.74e-06	0.688767
L1000_ERG014_PC3_6H	Characteristic direction	Fulvestrant	Homo sapiens	PC3	In Vitro	2 uM	6hr	0.0200669	6.0978	1.74e-06	0.688767
L1000_HOG001_A549_24H	Characteristic direction	Vorinostat	Homo sapiens	A549	In Vitro	0.0412 uM	24hr	0.0200669	6.0978	1.74e-06	0.688767
L1000_LJP001_MCF7_6H	Characteristic direction	Alvocidib	Homo sapiens	MCF7	In Vitro	0.08 uM	6hr	0.0200669	6.0978	1.74e-06	0.688767
L1000_LJP001_MDAMB231_6H	Characteristic direction	PHA-793887	Homo sapiens	MDAMB231	In Vitro	0.4 uM	6hr	0.0200669	6.0978	1.74e-06	0.688767
L1000_LJP001_SKBR3_24H	Characteristic direction	BMS-345541	Homo sapiens	SKBR3	In Vitro	10 uM	24hr	0.0200669	6.0978	1.74e-06	0.688767
L1000_LJP001_SKBR3_24H	Characteristic direction	QL-XII-47	Homo sapiens	SKBR3	In Vitro	0.08 uM	24hr	0.0200669	6.0978	1.74e-06	0.688767
L1000_LJP002_MCF10A_6H	Characteristic direction	JNK-9L	Homo sapiens	MCF10A	In Vitro	0.08 uM	6hr	0.0200669	6.0978	1.74e-06	0.688767
L1000_LJP002_MDAMB231_24H	Characteristic direction	BMS-387032	Homo sapiens	MDAMB231	In Vitro	0.4 uM	24hr	0.0200669	6.0978	1.74e-06	0.688767
L1000_LJP002_MDAMB231_6H	Characteristic direction	TPCA-1	Homo sapiens	MDAMB231	In Vitro	10 uM	6hr	0.0200669	6.0978	1.74e-06	0.688767
L1000_NMH002_NPC_6H	Characteristic direction	Bisindolylmaleimide	Homo sapiens	NPC	In Vitro	10 uM	6hr	0.0200669	6.0978	1.74e-06	0.688767
L1000_CPC005_A375_6H	Characteristic direction	Estrone	Homo sapiens	A375	In Vitro	10 uM	6hr	0.0196078	6.78698	1.74e-06	0.663294
L1000_CPC006_VCAP_24H	Characteristic direction	Troglitazone	Homo sapiens	VCAP	In Vitro	10 uM	24hr	0.0196078	6.78698	1.74e-06	0.663294
L1000_CPC009_MCF7_6H	Characteristic direction	BRD-K33182644	Homo sapiens	MCF7	In Vitro	10 uM	6hr	0.0196078	6.78698	1.74e-06	0.663294
L1000_DOS003_VCAP_24H	Characteristic direction	LY-294002	Homo sapiens	VCAP	In Vitro	10 uM	24hr	0.0196078	6.78698	1.74e-06	0.663294
L1000_ERG005_VCAP_48H	Characteristic direction	Tretinoin	Homo sapiens	VCAP	In Vitro	1 uM	2d	0.0196078	6.78698	1.74e-06	0.663294
L1000_ERG011_VCAP_24H	Characteristic direction	Geldanamycin	Homo sapiens	VCAP	In Vitro	0.4 uM	24hr	0.0196078	6.78698	1.74e-06	0.663294
TG-GATEs	limma	Allopurinol	Rattus norvegicus	kidney	In Vivo Repeat	150 mg/kg	8d	0.0275013	1.76869	1.76e-06	0.955847
DrugMatrix_Codelink	limma	Ritonavir	Rattus norvegicus	kidney	In Vivo	1200 mg/kg	24hr	0.0278488	1.79584	1.76e-06	0.961087
DrugMatrix_Affy	limma	Staurosporine	Rattus norvegicus	liver	In Vitro	limma combined	limma combined	0.024901	1.63891	1.78e-06	0.900377
DrugMatrix_Codelink	limma	Cerivastatin	Rattus norvegicus	kidney	In Vivo	7 mg/kg	3d	0.0307246	2.16572	1.78e-06	0.9898
L1000_AML001_PC3_6H	Characteristic direction	Carbacyclin	Homo sapiens	PC3	In Vitro	10 uM	6hr	0.0203762	5.54971	1.78e-06	0.705781
L1000_CPC001_HCC515_24H	Characteristic direction	SA-63133	Homo sapiens	HCC515	In Vitro	10 uM	24hr	0.0203762	5.54971	1.78e-06	0.705781
L1000_CPC001_PC3_24H	Characteristic direction	Estradiol-valerate	Homo sapiens	PC3	In Vitro	10 uM	24hr	0.0203762	5.54971	1.78e-06	0.705781
L1000_CPC002_HCC515_24H	Characteristic direction	L-741626	Homo sapiens	HCC515	In Vitro	10 uM	24hr	0.0203762	5.54971	1.78e-06	0.705781
L1000_CPC004_HA1E_24H	Characteristic direction	Forskolin	Homo sapiens	HA1E	In Vitro	10 uM	24hr	0.0203762	5.54971	1.78e-06	0.705781
L1000_CPC004_HEPG2_6H	Characteristic direction	Oxibendazole	Homo sapiens	HEPG2	In Vitro	10 uM	6hr	0.0203762	5.54971	1.78e-06	0.705781
L1000_CPC005_HA1E_6H	Characteristic direction	Ondansetron	Homo sapiens	HA1E	In Vitro	10 uM	6hr	0.0203762	5.54971	1.78e-06	0.705781
L1000_CPC005_MCF7_6H	Characteristic direction	Nitrofural	Homo sapiens	MCF7	In Vitro	10 uM	6hr	0.0203762	5.54971	1.78e-06	0.705781
L1000_CPC005_VCAP_24H	Characteristic direction	Dihydro-7-desacetyldeoxygedunin	Homo sapiens	VCAP	In Vitro	10 uM	24hr	0.0203762	5.54971	1.78e-06	0.705781
L1000_CPC006_HCC515_6H	Characteristic direction	MK-2206	Homo sapiens	HCC515	In Vitro	10 uM	6hr	0.0203762	5.54971	1.78e-06	0.705781
L1000_CPC006_HT29_24H	Characteristic direction	SID-26681509	Homo sapiens	HT29	In Vitro	88.8 uM	24hr	0.0203762	5.54971	1.78e-06	0.705781
L1000_CPC007_PC3_24H	Characteristic direction	PSH-010	Homo sapiens	PC3	In Vitro	10 uM	24hr	0.0203762	5.54971	1.78e-06	0.705781
L1000_CPC007_VCAP_24H	Characteristic direction	BRD-K97274161	Homo sapiens	VCAP	In Vitro	10 uM	24hr	0.0203762	5.54971	1.78e-06	0.705781
L1000_CPC007_VCAP_6H	Characteristic direction	BRD-K22006123	Homo sapiens	VCAP	In Vitro	10 uM	6hr	0.0203762	5.54971	1.78e-06	0.705781
L1000_CPC009_A549_24H	Characteristic direction	Wortmannin	Homo sapiens	A549	In Vitro	10 uM	24hr	0.0203762	5.54971	1.78e-06	0.705781
L1000_CPC011_HA1E_6H	Characteristic direction	Halometasone	Homo sapiens	HA1E	In Vitro	10 uM	6hr	0.0203762	5.54971	1.78e-06	0.705781
L1000_CPC011_VCAP_6H	Characteristic direction	Pioglitazone	Homo sapiens	VCAP	In Vitro	10 uM	6hr	0.0203762	5.54971	1.78e-06	0.705781
L1000_CPC013_HA1E_6H	Characteristic direction	Deforolimus	Homo sapiens	HA1E	In Vitro	10 uM	6hr	0.0203762	5.54971	1.78e-06	0.705781
L1000_CPC013_HT29_6H	Characteristic direction	F-1566-0341	Homo sapiens	HT29	In Vitro	10 uM	6hr	0.0203762	5.54971	1.78e-06	0.705781
L1000_CPC014_NPC_24H	Characteristic direction	Vinorelbine	Homo sapiens	NPC	In Vitro	10 uM	24hr	0.0203762	5.54971	1.78e-06	0.705781
L1000_CPC017_HT29_6H	Characteristic direction	Trichostatin-a	Homo sapiens	HT29	In Vitro	10 uM	6hr	0.0203762	5.54971	1.78e-06	0.705781
L1000_DOS033_A549_24H	Characteristic direction	Geldanamycin	Homo sapiens	A549	In Vitro	10 uM	24hr	0.0203762	5.54971	1.78e-06	0.705781
L1000_HDAC002_MCF7_6H	Characteristic direction	BRD-K88742110	Homo sapiens	MCF7	In Vitro	0.625 uM	6hr	0.0203762	5.54971	1.78e-06	0.705781
L1000_LJP001_MCF7_6H	Characteristic direction	GW-5074	Homo sapiens	MCF7	In Vitro	10 uM	6hr	0.0203762	5.54971	1.78e-06	0.705781
L1000_LJP001_SKBR3_6H	Characteristic direction	GW-843682X	Homo sapiens	SKBR3	In Vitro	10 uM	6hr	0.0203762	5.54971	1.78e-06	0.705781
L1000_LJP002_HS578T_6H	Characteristic direction	Trametinib	Homo sapiens	HS578T	In Vitro	10 uM	6hr	0.0203762	5.54971	1.78e-06	0.705781
L1000_NMH002_NEU_24H	Characteristic direction	Dinoprostone	Homo sapiens	NEU	In Vitro	10 uM	24hr	0.0203762	5.54971	1.78e-06	0.705781
L1000_HOG001_MCF7_24H	Characteristic direction	Trichostatin-a	Homo sapiens	MCF7	In Vitro	0.3704 uM	24hr	0.0205882	5.11976	1.81e-06	0.717091
L1000_NMH002_NPC_24H	Characteristic direction	Isotretinoin	Homo sapiens	NPC	In Vitro	10 uM	24hr	0.0205882	5.11976	1.81e-06	0.717091
DrugMatrix_Affy	limma	Sulconazole	Rattus norvegicus	liver	In Vitro	limma combined	limma combined	0.0253686	1.65155	1.81e-06	0.912114
TG-GATEs	limma	Diclofenac	Rattus norvegicus	liver	In Vitro	400 uM	8hr	0.0267251	1.71596	1.82e-06	0.943761
DrugMatrix_Codelink	limma	Rofecoxib	Rattus norvegicus	liver	In Vivo	limma combined	limma combined	0.0312076	2.29224	1.82e-06	0.992036
TG-GATEs	limma	Enalapril	Homo sapiens	liver	In Vitro	2000 uM	8hr	0.0207182	4.76982	1.82e-06	0.722811
L1000_CPC001_HCC515_24H	Characteristic direction	D-64406	Homo sapiens	HCC515	In Vitro	10 uM	24hr	0.0200334	6.06848	1.82e-06	0.686495
L1000_CPC002_HA1E_24H	Characteristic direction	Midostaurin	Homo sapiens	HA1E	In Vitro	10 uM	24hr	0.0200334	6.06848	1.82e-06	0.686495
L1000_CPC002_PC3_24H	Characteristic direction	CGP-37157	Homo sapiens	PC3	In Vitro	10 uM	24hr	0.0200334	6.06848	1.82e-06	0.686495
L1000_CPC003_VCAP_24H	Characteristic direction	Solanine	Homo sapiens	VCAP	In Vitro	10 uM	24hr	0.0200334	6.06848	1.82e-06	0.686495
L1000_CPC004_VCAP_24H	Characteristic direction	Pivmecillinam	Homo sapiens	VCAP	In Vitro	10 uM	24hr	0.0200334	6.06848	1.82e-06	0.686495
L1000_CPC005_A549_24H	Characteristic direction	Profenamine	Homo sapiens	A549	In Vitro	10 uM	24hr	0.0200334	6.06848	1.82e-06	0.686495
L1000_CPC005_MCF7_24H	Characteristic direction	Vinburnine	Homo sapiens	MCF7	In Vitro	10 uM	24hr	0.0200334	6.06848	1.82e-06	0.686495
L1000_CPC006_HCC15_6H	Characteristic direction	Arachidonyl-trifluoro-methane	Homo sapiens	HCC15	In Vitro	80 uM	6hr	0.0200334	6.06848	1.82e-06	0.686495
L1000_CPC006_HT29_24H	Characteristic direction	MK-2206	Homo sapiens	HT29	In Vitro	10 uM	24hr	0.0200334	6.06848	1.82e-06	0.686495
L1000_CPC006_HT29_6H	Characteristic direction	Sulforaphane	Homo sapiens	HT29	In Vitro	10 uM	6hr	0.0200334	6.06848	1.82e-06	0.686495
L1000_CPC006_HT29_6H	Characteristic direction	Wortmannin	Homo sapiens	HT29	In Vitro	10 uM	6hr	0.0200334	6.06848	1.82e-06	0.686495
L1000_CPC006_PC3_6H	Characteristic direction	AZD-8055	Homo sapiens	PC3	In Vitro	10 uM	6hr	0.0200334	6.06848	1.82e-06	0.686495
L1000_CPC006_VCAP_24H	Characteristic direction	Minoxidil	Homo sapiens	VCAP	In Vitro	10 uM	24hr	0.0200334	6.06848	1.82e-06	0.686495
L1000_CPC007_MCF7_24H	Characteristic direction	KU-C103428N	Homo sapiens	MCF7	In Vitro	10 uM	24hr	0.0200334	6.06848	1.82e-06	0.686495
L1000_CPC007_VCAP_24H	Characteristic direction	BRD-K49562544	Homo sapiens	VCAP	In Vitro	10 uM	24hr	0.0200334	6.06848	1.82e-06	0.686495
L1000_CPC007_VCAP_6H	Characteristic direction	BRD-K93975822	Homo sapiens	VCAP	In Vitro	10 uM	6hr	0.0200334	6.06848	1.82e-06	0.686495
L1000_CPC008_VCAP_24H	Characteristic direction	Wortmannin	Homo sapiens	VCAP	In Vitro	10 uM	24hr	0.0200334	6.06848	1.82e-06	0.686495
L1000_CPC008_VCAP_6H	Characteristic direction	VU-0365117-1	Homo sapiens	VCAP	In Vitro	10 uM	6hr	0.0200334	6.06848	1.82e-06	0.686495
L1000_CPC009_A549_6H	Characteristic direction	BRD-K46681113	Homo sapiens	A549	In Vitro	10 uM	6hr	0.0200334	6.06848	1.82e-06	0.686495
L1000_CPC009_PC3_6H	Characteristic direction	BRD-K91134378	Homo sapiens	PC3	In Vitro	10 uM	6hr	0.0200334	6.06848	1.82e-06	0.686495
L1000_CPC011_A375_6H	Characteristic direction	CGS-15943	Homo sapiens	A375	In Vitro	10 uM	6hr	0.0200334	6.06848	1.82e-06	0.686495
L1000_CPC012_A375_6H	Characteristic direction	SPB02137	Homo sapiens	A375	In Vitro	10 uM	6hr	0.0200334	6.06848	1.82e-06	0.686495
L1000_CPC013_A375_6H	Characteristic direction	Dasatinib	Homo sapiens	A375	In Vitro	10 uM	6hr	0.0200334	6.06848	1.82e-06	0.686495
L1000_CPC013_HA1E_6H	Characteristic direction	Ispinesib	Homo sapiens	HA1E	In Vitro	10 uM	6hr	0.0200334	6.06848	1.82e-06	0.686495
L1000_CPC014_ASC_24H	Characteristic direction	Xanthohumol	Homo sapiens	ASC	In Vitro	10 uM	24hr	0.0200334	6.06848	1.82e-06	0.686495
L1000_CPC014_HT29_6H	Characteristic direction	MLN-8054	Homo sapiens	HT29	In Vitro	10 uM	6hr	0.0200334	6.06848	1.82e-06	0.686495
L1000_CPC014_PC3_24H	Characteristic direction	EI-346-erlotinib-analog	Homo sapiens	PC3	In Vitro	10 uM	24hr	0.0200334	6.06848	1.82e-06	0.686495
L1000_CPC014_PC3_6H	Characteristic direction	Alitretinoin	Homo sapiens	PC3	In Vitro	10 uM	6hr	0.0200334	6.06848	1.82e-06	0.686495
L1000_CPD001_PC3_24H	Characteristic direction	Ornidazole	Homo sapiens	PC3	In Vitro	10 uM	24hr	0.0200334	6.06848	1.82e-06	0.686495
L1000_DOS052_MCF7_24H	Characteristic direction	Wortmannin	Homo sapiens	MCF7	In Vitro	10 uM	24hr	0.0200334	6.06848	1.82e-06	0.686495
L1000_ERG005_VCAP_6H	Characteristic direction	Fluphenazine	Homo sapiens	VCAP	In Vitro	1 uM	6hr	0.0200334	6.06848	1.82e-06	0.686495
L1000_ERG014_VCAP_6H	Characteristic direction	Geldanamycin	Homo sapiens	VCAP	In Vitro	0.4 uM	6hr	0.0200334	6.06848	1.82e-06	0.686495
L1000_HOG001_A549_24H	Characteristic direction	Ingenol	Homo sapiens	A549	In Vitro	0.1235 uM	24hr	0.0200334	6.06848	1.82e-06	0.686495
L1000_HOG001_MCF7_24H	Characteristic direction	Withaferin-a	Homo sapiens	MCF7	In Vitro	1.11 uM	24hr	0.0200334	6.06848	1.82e-06	0.686495
L1000_HOG003_A549_24H	Characteristic direction	Trichostatin-a	Homo sapiens	A549	In Vitro	10 uM	24hr	0.0200334	6.06848	1.82e-06	0.686495
L1000_HOG003_MCF7_6H	Characteristic direction	Arachidonyl-trifluoro-methane	Homo sapiens	MCF7	In Vitro	10 uM	6hr	0.0200334	6.06848	1.82e-06	0.686495
L1000_LJP001_BT20_24H	Characteristic direction	CP466722	Homo sapiens	BT20	In Vitro	10 uM	24hr	0.0200334	6.06848	1.82e-06	0.686495
L1000_LJP001_HS578T_6H	Characteristic direction	HG-5-113-01	Homo sapiens	HS578T	In Vitro	10 uM	6hr	0.0200334	6.06848	1.82e-06	0.686495
L1000_LJP001_MCF10A_6H	Characteristic direction	PD-184352	Homo sapiens	MCF10A	In Vitro	10 uM	6hr	0.0200334	6.06848	1.82e-06	0.686495
L1000_LJP001_MDAMB231_24H	Characteristic direction	Quizartinib	Homo sapiens	MDAMB231	In Vitro	0.4 uM	24hr	0.0200334	6.06848	1.82e-06	0.686495
L1000_LJP001_MDAMB231_6H	Characteristic direction	CP466722	Homo sapiens	MDAMB231	In Vitro	2 uM	6hr	0.0200334	6.06848	1.82e-06	0.686495
L1000_LJP001_MDAMB231_6H	Characteristic direction	BX-912	Homo sapiens	MDAMB231	In Vitro	0.08 uM	6hr	0.0200334	6.06848	1.82e-06	0.686495
L1000_LJP001_SKBR3_24H	Characteristic direction	WYE-125132	Homo sapiens	SKBR3	In Vitro	10 uM	24hr	0.0200334	6.06848	1.82e-06	0.686495
L1000_LJP002_BT20_6H	Characteristic direction	NVP-AUY922	Homo sapiens	BT20	In Vitro	0.08 uM	6hr	0.0200334	6.06848	1.82e-06	0.686495
L1000_LJP002_HS578T_6H	Characteristic direction	JNK-9L	Homo sapiens	HS578T	In Vitro	0.08 uM	6hr	0.0200334	6.06848	1.82e-06	0.686495
L1000_LJP002_SKBR3_24H	Characteristic direction	Olaparib	Homo sapiens	SKBR3	In Vitro	2 uM	24hr	0.0200334	6.06848	1.82e-06	0.686495
L1000_PCLB001_HT29_24H	Characteristic direction	Trichostatin-a	Homo sapiens	HT29	In Vitro	2.5 uM	24hr	0.0200334	6.06848	1.82e-06	0.686495
L1000_CPC003_VCAP_6H	Characteristic direction	Carteolol	Homo sapiens	VCAP	In Vitro	10 uM	6hr	0.019573	6.74752	1.84e-06	0.661135
L1000_CPC004_VCAP_24H	Characteristic direction	Mephentermine	Homo sapiens	VCAP	In Vitro	10 uM	24hr	0.019573	6.74752	1.84e-06	0.661135
L1000_CPC006_PC3_6H	Characteristic direction	RS-23597-190	Homo sapiens	PC3	In Vitro	160 uM	6hr	0.019573	6.74752	1.84e-06	0.661135
L1000_CPC006_PC3_6H	Characteristic direction	AS-605240	Homo sapiens	PC3	In Vitro	10 uM	6hr	0.019573	6.74752	1.84e-06	0.661135
L1000_CPC006_VCAP_6H	Characteristic direction	Calpeptin	Homo sapiens	VCAP	In Vitro	10 uM	6hr	0.019573	6.74752	1.84e-06	0.661135
L1000_CPC007_HT29_6H	Characteristic direction	BRD-K45031696	Homo sapiens	HT29	In Vitro	10 uM	6hr	0.019573	6.74752	1.84e-06	0.661135
L1000_CPC007_MCF7_6H	Characteristic direction	SAL-1	Homo sapiens	MCF7	In Vitro	10 uM	6hr	0.019573	6.74752	1.84e-06	0.661135
L1000_CPC008_A375_6H	Characteristic direction	BRD-K88622704	Homo sapiens	A375	In Vitro	10 uM	6hr	0.019573	6.74752	1.84e-06	0.661135
L1000_CPC009_HEPG2_6H	Characteristic direction	BRD-K09716788	Homo sapiens	HEPG2	In Vitro	10 uM	6hr	0.019573	6.74752	1.84e-06	0.661135
L1000_CPC011_A375_6H	Characteristic direction	Dofetilide	Homo sapiens	A375	In Vitro	10 uM	6hr	0.019573	6.74752	1.84e-06	0.661135
L1000_CPC013_HCC515_6H	Characteristic direction	BRD-K67808578	Homo sapiens	HCC515	In Vitro	10 uM	6hr	0.019573	6.74752	1.84e-06	0.661135
L1000_CPC014_A549_24H	Characteristic direction	HC-toxin	Homo sapiens	A549	In Vitro	10 uM	24hr	0.019573	6.74752	1.84e-06	0.661135
L1000_ERG011_VCAP_24H	Characteristic direction	Puromycin	Homo sapiens	VCAP	In Vitro	2 uM	24hr	0.019573	6.74752	1.84e-06	0.661135
L1000_LJP001_SKBR3_6H	Characteristic direction	QL-XII-47	Homo sapiens	SKBR3	In Vitro	2 uM	6hr	0.019573	6.74752	1.84e-06	0.661135
L1000_PCLB001_A375_24H	Characteristic direction	SJB-shh-31	Homo sapiens	A375	In Vitro	2.5 uM	24hr	0.019573	6.74752	1.84e-06	0.661135
DrugMatrix_Codelink	limma	Vinorelbine	Rattus norvegicus	cardiovascular system	In Vivo	limma combined	limma combined	0.0280882	1.81603	1.84e-06	0.964929
GSE73079, GSE73080, GSE73081, GSE73172, GSE73174, GSE81598, GSE81603, GSE81604, GSE81606, GSE81607, GSE81611	Characteristic direction	Fingolimod	Homo sapiens	hematopoietic system	PharmOmics meta	PharmOmics meta	PharmOmics meta	0.0185185	2.5132	1.85e-06	0.601585
GSE73079, GSE73080, GSE73081, GSE73172, GSE73174, GSE81598, GSE81603, GSE81604, GSE81606, GSE81607, GSE81611	Characteristic direction	Sphingosine-1-phosphate receptor agonist	Homo sapiens	hematopoietic system	PharmOmics meta	PharmOmics meta	PharmOmics meta	0.0185185	2.5132	1.85e-06	0.601585
DrugMatrix_Codelink	limma	Chloroxylenol	Rattus norvegicus	liver	In Vivo	limma combined	limma combined	0.0318054	2.64828	1.85e-06	0.993573
DrugMatrix_Codelink	limma	Cholecalciferol	Rattus norvegicus	cardiovascular system	In Vivo	limma combined	limma combined	0.0287115	1.87519	1.85e-06	0.972964
L1000_BRAF001_HEK293T_24H	Characteristic direction	Dabrafenib	Homo sapiens	HEK293T	In Vitro	0.625 uM	24hr	0.0203443	5.52729	1.86e-06	0.703815
L1000_CPC004_PC3_24H	Characteristic direction	Triflupromazine	Homo sapiens	PC3	In Vitro	10 uM	24hr	0.0203443	5.52729	1.86e-06	0.703815
L1000_CPC007_MCF7_6H	Characteristic direction	JAS07-005	Homo sapiens	MCF7	In Vitro	10 uM	6hr	0.0203443	5.52729	1.86e-06	0.703815
L1000_CPC007_MCF7_6H	Characteristic direction	BRD-K73143528	Homo sapiens	MCF7	In Vitro	10 uM	6hr	0.0203443	5.52729	1.86e-06	0.703815
L1000_CPC008_HT29_6H	Characteristic direction	KU-C104135	Homo sapiens	HT29	In Vitro	10 uM	6hr	0.0203443	5.52729	1.86e-06	0.703815
L1000_CPC008_PC3_24H	Characteristic direction	VU-0415555-1	Homo sapiens	PC3	In Vitro	10 uM	24hr	0.0203443	5.52729	1.86e-06	0.703815
L1000_CPC013_NPC_24H	Characteristic direction	Sorafenib	Homo sapiens	NPC	In Vitro	10 uM	24hr	0.0203443	5.52729	1.86e-06	0.703815
L1000_CPC013_VCAP_24H	Characteristic direction	BRD-K69569876	Homo sapiens	VCAP	In Vitro	10 uM	24hr	0.0203443	5.52729	1.86e-06	0.703815
L1000_CPC014_MCF7_24H	Characteristic direction	JNJ-26854165	Homo sapiens	MCF7	In Vitro	10 uM	24hr	0.0203443	5.52729	1.86e-06	0.703815
L1000_CPC014_MCF7_24H	Characteristic direction	Ellipticine	Homo sapiens	MCF7	In Vitro	10 uM	24hr	0.0203443	5.52729	1.86e-06	0.703815
L1000_DOS014_VCAP_6H	Characteristic direction	Thioridazine	Homo sapiens	VCAP	In Vitro	10 uM	6hr	0.0203443	5.52729	1.86e-06	0.703815
L1000_ERG005_VCAP_6H	Characteristic direction	Trichostatin-a	Homo sapiens	VCAP	In Vitro	20 uM	6hr	0.0203443	5.52729	1.86e-06	0.703815
L1000_ERG011_VCAP_24H	Characteristic direction	Vorinostat	Homo sapiens	VCAP	In Vitro	2 uM	24hr	0.0203443	5.52729	1.86e-06	0.703815
L1000_HOG002_A549_24H	Characteristic direction	Doxorubicin	Homo sapiens	A549	In Vitro	0.3704 uM	24hr	0.0203443	5.52729	1.86e-06	0.703815
L1000_LJP001_MCF10A_24H	Characteristic direction	WZ-3105	Homo sapiens	MCF10A	In Vitro	0.4 uM	24hr	0.0203443	5.52729	1.86e-06	0.703815
L1000_LJP002_MCF10A_6H	Characteristic direction	AT7867	Homo sapiens	MCF10A	In Vitro	0.08 uM	6hr	0.0203443	5.52729	1.86e-06	0.703815
L1000_LJP002_MDAMB231_24H	Characteristic direction	PF-477736	Homo sapiens	MDAMB231	In Vitro	10 uM	24hr	0.0203443	5.52729	1.86e-06	0.703815
L1000_MUC.CP005_MCF7_6H	Characteristic direction	Mebendazole	Homo sapiens	MCF7	In Vitro	5 uM	6hr	0.0203443	5.52729	1.86e-06	0.703815
DrugMatrix_Codelink	limma	4-methylpyrazole	Rattus norvegicus	kidney	In Vivo	155 mg/kg	24hr	0.0313167	2.33447	1.87e-06	0.992525
DrugMatrix_Codelink	limma	Oxiconazole	Rattus norvegicus	liver	In Vivo	1500 mg/kg	24hr	0.030751	2.17713	1.88e-06	0.98994
TG-GATEs	limma	Carboplatin	Rattus norvegicus	liver	In Vivo Single	limma combined	limma combined	0.0294613	1.96214	1.9e-06	0.980229
TG-GATEs	limma	Promethazine	Rattus norvegicus	liver	In Vitro	80 uM	24hr	0.0291913	1.92894	1.91e-06	0.977854
L1000_CPC001_PC3_24H	Characteristic direction	Digoxin	Homo sapiens	PC3	In Vitro	10 uM	24hr	0.02	6.03943	1.91e-06	0.684497
L1000_CPC004_HT29_6H	Characteristic direction	Protriptyline	Homo sapiens	HT29	In Vitro	10 uM	6hr	0.02	6.03943	1.91e-06	0.684497
L1000_CPC005_A375_24H	Characteristic direction	Gamma-homolinolenic-acid	Homo sapiens	A375	In Vitro	10 uM	24hr	0.02	6.03943	1.91e-06	0.684497
L1000_CPC006_A549_6H	Characteristic direction	Wortmannin	Homo sapiens	A549	In Vitro	10 uM	6hr	0.02	6.03943	1.91e-06	0.684497
L1000_CPC006_HA1E_24H	Characteristic direction	FTI-276	Homo sapiens	HA1E	In Vitro	10 uM	24hr	0.02	6.03943	1.91e-06	0.684497
L1000_CPC006_HA1E_6H	Characteristic direction	Nicardipine	Homo sapiens	HA1E	In Vitro	10 uM	6hr	0.02	6.03943	1.91e-06	0.684497
L1000_CPC006_HA1E_6H	Characteristic direction	BRD-K90735586	Homo sapiens	HA1E	In Vitro	10 uM	6hr	0.02	6.03943	1.91e-06	0.684497
L1000_CPC006_HCC15_6H	Characteristic direction	TL-HRAS-61	Homo sapiens	HCC15	In Vitro	10 uM	6hr	0.02	6.03943	1.91e-06	0.684497
L1000_CPC006_LOVO_6H	Characteristic direction	Idarubicin	Homo sapiens	LOVO	In Vitro	0.08 uM	6hr	0.02	6.03943	1.91e-06	0.684497
L1000_CPC006_LOVO_6H	Characteristic direction	ERK-inhibitor-11E	Homo sapiens	LOVO	In Vitro	0.5 uM	6hr	0.02	6.03943	1.91e-06	0.684497
L1000_CPC006_MCF7_6H	Characteristic direction	STK-064652	Homo sapiens	MCF7	In Vitro	10 uM	6hr	0.02	6.03943	1.91e-06	0.684497
L1000_CPC006_MCF7_6H	Characteristic direction	ZM-336372	Homo sapiens	MCF7	In Vitro	102.71 uM	6hr	0.02	6.03943	1.91e-06	0.684497
L1000_CPC006_PC3_6H	Characteristic direction	TPCA-1	Homo sapiens	PC3	In Vitro	10 uM	6hr	0.02	6.03943	1.91e-06	0.684497
L1000_CPC007_A549_6H	Characteristic direction	BRD-K71835137	Homo sapiens	A549	In Vitro	10 uM	6hr	0.02	6.03943	1.91e-06	0.684497
L1000_CPC008_A375_6H	Characteristic direction	KU-C104487	Homo sapiens	A375	In Vitro	10 uM	6hr	0.02	6.03943	1.91e-06	0.684497
L1000_CPC008_HCC515_6H	Characteristic direction	BRD-K10361096	Homo sapiens	HCC515	In Vitro	10 uM	6hr	0.02	6.03943	1.91e-06	0.684497
L1000_CPC008_MCF7_6H	Characteristic direction	BRD-K91600270	Homo sapiens	MCF7	In Vitro	10 uM	6hr	0.02	6.03943	1.91e-06	0.684497
L1000_CPC008_PC3_6H	Characteristic direction	BRD-K95337198	Homo sapiens	PC3	In Vitro	10 uM	6hr	0.02	6.03943	1.91e-06	0.684497
L1000_CPC009_HA1E_6H	Characteristic direction	VU-0404997-2	Homo sapiens	HA1E	In Vitro	10 uM	6hr	0.02	6.03943	1.91e-06	0.684497
L1000_CPC009_PC3_24H	Characteristic direction	BRD-K91134378	Homo sapiens	PC3	In Vitro	10 uM	24hr	0.02	6.03943	1.91e-06	0.684497
L1000_CPC010_VCAP_24H	Characteristic direction	Tramadol	Homo sapiens	VCAP	In Vitro	10 uM	24hr	0.02	6.03943	1.91e-06	0.684497
L1000_CPC013_MCF7_24H	Characteristic direction	Tozasertib	Homo sapiens	MCF7	In Vitro	10 uM	24hr	0.02	6.03943	1.91e-06	0.684497
L1000_CPC014_HCC515_6H	Characteristic direction	GR-235	Homo sapiens	HCC515	In Vitro	10 uM	6hr	0.02	6.03943	1.91e-06	0.684497
L1000_CPC014_HCC515_6H	Characteristic direction	BRD-K78062244	Homo sapiens	HCC515	In Vitro	10 uM	6hr	0.02	6.03943	1.91e-06	0.684497
L1000_CPC014_VCAP_24H	Characteristic direction	BMS-345541	Homo sapiens	VCAP	In Vitro	10 uM	24hr	0.02	6.03943	1.91e-06	0.684497
L1000_CPC014_VCAP_6H	Characteristic direction	BRD-K66902379	Homo sapiens	VCAP	In Vitro	10 uM	6hr	0.02	6.03943	1.91e-06	0.684497
L1000_CPC020_MCF7_24H	Characteristic direction	Geldanamycin	Homo sapiens	MCF7	In Vitro	10 uM	24hr	0.02	6.03943	1.91e-06	0.684497
L1000_DOSBIO002_MCF7_24H	Characteristic direction	LY-294002	Homo sapiens	MCF7	In Vitro	10 uM	24hr	0.02	6.03943	1.91e-06	0.684497
L1000_ERG004_VCAP_24H	Characteristic direction	BRD-K52904470	Homo sapiens	VCAP	In Vitro	30 uM	24hr	0.02	6.03943	1.91e-06	0.684497
L1000_HOG001_MCF7_6H	Characteristic direction	AM-580	Homo sapiens	MCF7	In Vitro	0.013 uM	6hr	0.02	6.03943	1.91e-06	0.684497
L1000_HOG002_MCF7_6H	Characteristic direction	BMS-536924	Homo sapiens	MCF7	In Vitro	0.0152 uM	6hr	0.02	6.03943	1.91e-06	0.684497
L1000_HOG002_MCF7_6H	Characteristic direction	Homoharringtonine	Homo sapiens	MCF7	In Vitro	0.3704 uM	6hr	0.02	6.03943	1.91e-06	0.684497
L1000_HOG003_A549_24H	Characteristic direction	Withaferin-a	Homo sapiens	A549	In Vitro	3.33 uM	24hr	0.02	6.03943	1.91e-06	0.684497
L1000_LJP001_MCF10A_6H	Characteristic direction	NPK76-II-72-1	Homo sapiens	MCF10A	In Vitro	10 uM	6hr	0.02	6.03943	1.91e-06	0.684497
L1000_LJP002_HS578T_24H	Characteristic direction	JNK-9L	Homo sapiens	HS578T	In Vitro	2 uM	24hr	0.02	6.03943	1.91e-06	0.684497
L1000_PCLB001_HA1E_24H	Characteristic direction	SJB-shh-31	Homo sapiens	HA1E	In Vitro	0.37 uM	24hr	0.02	6.03943	1.91e-06	0.684497
TG-GATEs	limma	Sulpiride	Rattus norvegicus	liver	In Vitro	5000 uM	24hr	0.0250183	1.63963	1.92e-06	0.903311
DrugMatrix_Codelink	limma	Clofibrate	Rattus norvegicus	liver	In Vivo	500 mg/kg	7d	0.0317287	2.89171	1.94e-06	0.993363
GSE35907	Characteristic direction	Sorafenib	Homo sapiens	hematopoietic system	PharmOmics meta	PharmOmics meta	PharmOmics meta	0.0195382	6.70852	1.94e-06	0.659282
L1000_CPC003_HCC515_24H	Characteristic direction	Anandamide	Homo sapiens	HCC515	In Vitro	10 uM	24hr	0.0195382	6.70852	1.94e-06	0.659282
L1000_CPC004_PC3_24H	Characteristic direction	Ritanserin	Homo sapiens	PC3	In Vitro	10 uM	24hr	0.0195382	6.70852	1.94e-06	0.659282
L1000_CPC005_PC3_24H	Characteristic direction	Triamcinolone	Homo sapiens	PC3	In Vitro	10 uM	24hr	0.0195382	6.70852	1.94e-06	0.659282
L1000_CPC006_A375_24H	Characteristic direction	AZD-8055	Homo sapiens	A375	In Vitro	10 uM	24hr	0.0195382	6.70852	1.94e-06	0.659282
L1000_CPC006_THP1_6H	Characteristic direction	Tretinoin	Homo sapiens	THP1	In Vitro	40 uM	6hr	0.0195382	6.70852	1.94e-06	0.659282
L1000_CPC008_VCAP_24H	Characteristic direction	KU-C103885	Homo sapiens	VCAP	In Vitro	10 uM	24hr	0.0195382	6.70852	1.94e-06	0.659282
L1000_CPC012_VCAP_24H	Characteristic direction	Wortmannin	Homo sapiens	VCAP	In Vitro	10 uM	24hr	0.0195382	6.70852	1.94e-06	0.659282
L1000_CPC014_NPC_24H	Characteristic direction	GSK-3-inhibitor-IX	Homo sapiens	NPC	In Vitro	10 uM	24hr	0.0195382	6.70852	1.94e-06	0.659282
L1000_CPC014_PHH_24H	Characteristic direction	Lapatinib	Homo sapiens	PHH	In Vitro	10 uM	24hr	0.0195382	6.70852	1.94e-06	0.659282
L1000_CPC014_VCAP_24H	Characteristic direction	NVP-TAE684	Homo sapiens	VCAP	In Vitro	10 uM	24hr	0.0195382	6.70852	1.94e-06	0.659282
L1000_CPC014_VCAP_24H	Characteristic direction	AZD-6482	Homo sapiens	VCAP	In Vitro	10 uM	24hr	0.0195382	6.70852	1.94e-06	0.659282
L1000_CPC020_HA1E_6H	Characteristic direction	Westcort	Homo sapiens	HA1E	In Vitro	10 uM	6hr	0.0195382	6.70852	1.94e-06	0.659282
L1000_CPD003_MCF7_24H	Characteristic direction	Cycloserine	Homo sapiens	MCF7	In Vitro	10 uM	24hr	0.0195382	6.70852	1.94e-06	0.659282
L1000_DOS003_VCAP_24H	Characteristic direction	Sirolimus	Homo sapiens	VCAP	In Vitro	10 uM	24hr	0.0195382	6.70852	1.94e-06	0.659282
L1000_DOS016_VCAP_24H	Characteristic direction	LY-294002	Homo sapiens	VCAP	In Vitro	10 uM	24hr	0.0195382	6.70852	1.94e-06	0.659282
L1000_DOS039_A549_24H	Characteristic direction	Vorinostat	Homo sapiens	A549	In Vitro	10 uM	24hr	0.0195382	6.70852	1.94e-06	0.659282
L1000_HOG003_MCF7_24H	Characteristic direction	Emetine	Homo sapiens	MCF7	In Vitro	1.11 uM	24hr	0.0195382	6.70852	1.94e-06	0.659282
L1000_CPC002_HA1E_24H	Characteristic direction	Desoxycortone	Homo sapiens	HA1E	In Vitro	10 uM	24hr	0.0203125	5.50504	1.94e-06	0.702075
L1000_CPC004_HCC515_6H	Characteristic direction	RS-39604	Homo sapiens	HCC515	In Vitro	10 uM	6hr	0.0203125	5.50504	1.94e-06	0.702075
L1000_CPC004_PC3_24H	Characteristic direction	EMD-386088	Homo sapiens	PC3	In Vitro	10 uM	24hr	0.0203125	5.50504	1.94e-06	0.702075
L1000_CPC004_VCAP_24H	Characteristic direction	SKF-96365	Homo sapiens	VCAP	In Vitro	10 uM	24hr	0.0203125	5.50504	1.94e-06	0.702075
L1000_CPC005_HCC515_6H	Characteristic direction	Thioridazine	Homo sapiens	HCC515	In Vitro	10 uM	6hr	0.0203125	5.50504	1.94e-06	0.702075
L1000_CPC006_A375_24H	Characteristic direction	Troglitazone	Homo sapiens	A375	In Vitro	10 uM	24hr	0.0203125	5.50504	1.94e-06	0.702075
L1000_CPC006_VCAP_24H	Characteristic direction	ZM-336372	Homo sapiens	VCAP	In Vitro	102.71 uM	24hr	0.0203125	5.50504	1.94e-06	0.702075
L1000_CPC008_PC3_24H	Characteristic direction	BRD-A17757596	Homo sapiens	PC3	In Vitro	10 uM	24hr	0.0203125	5.50504	1.94e-06	0.702075
L1000_CPC008_VCAP_24H	Characteristic direction	BRD-A81416315	Homo sapiens	VCAP	In Vitro	10 uM	24hr	0.0203125	5.50504	1.94e-06	0.702075
L1000_CPC010_HT29_6H	Characteristic direction	BRD-A18411371	Homo sapiens	HT29	In Vitro	10 uM	6hr	0.0203125	5.50504	1.94e-06	0.702075
L1000_CPC011_A549_24H	Characteristic direction	Irinotecan	Homo sapiens	A549	In Vitro	10 uM	24hr	0.0203125	5.50504	1.94e-06	0.702075
L1000_CPC014_A549_24H	Characteristic direction	Entinostat	Homo sapiens	A549	In Vitro	10 uM	24hr	0.0203125	5.50504	1.94e-06	0.702075
L1000_DEB001_PC3_6H	Characteristic direction	Vorinostat	Homo sapiens	PC3	In Vitro	1 uM	6hr	0.0203125	5.50504	1.94e-06	0.702075
L1000_DOSBIO002_A375_24H	Characteristic direction	LY-294002	Homo sapiens	A375	In Vitro	10 uM	24hr	0.0203125	5.50504	1.94e-06	0.702075
L1000_HDAC002_HA1E_6H	Characteristic direction	Panobinostat	Homo sapiens	HA1E	In Vitro	0.078125 uM	6hr	0.0203125	5.50504	1.94e-06	0.702075
L1000_HOG003_MCF7_24H	Characteristic direction	KU-0060648	Homo sapiens	MCF7	In Vitro	0.0412 uM	24hr	0.0203125	5.50504	1.94e-06	0.702075
L1000_LJP001_BT20_24H	Characteristic direction	AS-601245	Homo sapiens	BT20	In Vitro	10 uM	24hr	0.0203125	5.50504	1.94e-06	0.702075
L1000_LJP001_BT20_6H	Characteristic direction	NVP-TAE684	Homo sapiens	BT20	In Vitro	2 uM	6hr	0.0203125	5.50504	1.94e-06	0.702075
L1000_LJP001_HS578T_6H	Characteristic direction	Dasatinib	Homo sapiens	HS578T	In Vitro	0.4 uM	6hr	0.0203125	5.50504	1.94e-06	0.702075
L1000_LJP001_MCF10A_24H	Characteristic direction	AS-601245	Homo sapiens	MCF10A	In Vitro	10 uM	24hr	0.0203125	5.50504	1.94e-06	0.702075
L1000_LJP002_SKBR3_6H	Characteristic direction	Celastrol	Homo sapiens	SKBR3	In Vitro	0.4 uM	6hr	0.0203125	5.50504	1.94e-06	0.702075
L1000_MUC.CP001_MCF7_6H	Characteristic direction	Mebendazole	Homo sapiens	MCF7	In Vitro	10 uM	6hr	0.0203125	5.50504	1.94e-06	0.702075
L1000_CPC004_HT29_6H	Characteristic direction	Paroxetine	Homo sapiens	HT29	In Vitro	10 uM	6hr	0.0205279	5.08468	1.95e-06	0.713595
L1000_CPC011_MCF7_6H	Characteristic direction	Clarithromycin	Homo sapiens	MCF7	In Vitro	10 uM	6hr	0.0205279	5.08468	1.95e-06	0.713595
L1000_NMH002_NPC_24H	Characteristic direction	Tretinoin	Homo sapiens	NPC	In Vitro	10 uM	24hr	0.0205279	5.08468	1.95e-06	0.713595
DrugMatrix_Affy	limma	Simvastatin	Rattus norvegicus	liver	In Vivo	1200 mg/kg	3d	0.0264074	1.69636	1.97e-06	0.936496
DrugMatrix_Codelink	limma	Azaribine	Rattus norvegicus	cardiovascular system	In Vivo	limma combined	limma combined	0.0310641	2.26386	1.98e-06	0.991547
DrugMatrix_Codelink	limma	Sparteine	Rattus norvegicus	liver	In Vitro	limma combined	limma combined	0.027933	1.80264	2e-06	0.962519
L1000_ASG001_MCF7_6H	Characteristic direction	Troglitazone	Homo sapiens	MCF7	In Vitro	2 uM	6hr	0.0199667	6.01066	2e-06	0.682548
L1000_CPC005_HA1E_24H	Characteristic direction	Vorinostat	Homo sapiens	HA1E	In Vitro	10 uM	24hr	0.0199667	6.01066	2e-06	0.682548
L1000_CPC005_MCF7_24H	Characteristic direction	Estrone	Homo sapiens	MCF7	In Vitro	10 uM	24hr	0.0199667	6.01066	2e-06	0.682548
L1000_CPC006_A549_6H	Characteristic direction	YK-4279	Homo sapiens	A549	In Vitro	10 uM	6hr	0.0199667	6.01066	2e-06	0.682548
L1000_CPC006_HT29_24H	Characteristic direction	CT-200783	Homo sapiens	HT29	In Vitro	10 uM	24hr	0.0199667	6.01066	2e-06	0.682548
L1000_CPC006_HT29_6H	Characteristic direction	Calpeptin	Homo sapiens	HT29	In Vitro	10 uM	6hr	0.0199667	6.01066	2e-06	0.682548
L1000_CPC006_MCF7_24H	Characteristic direction	Vorinostat	Homo sapiens	MCF7	In Vitro	10 uM	24hr	0.0199667	6.01066	2e-06	0.682548
L1000_CPC006_PC3_6H	Characteristic direction	Idarubicin	Homo sapiens	PC3	In Vitro	0.08 uM	6hr	0.0199667	6.01066	2e-06	0.682548
L1000_CPC006_PC3_6H	Characteristic direction	CHEMBL-374350	Homo sapiens	PC3	In Vitro	10 uM	6hr	0.0199667	6.01066	2e-06	0.682548
L1000_CPC006_SNU1040_6H	Characteristic direction	SU-11652	Homo sapiens	SNU1040	In Vitro	10 uM	6hr	0.0199667	6.01066	2e-06	0.682548
L1000_CPC007_HA1E_24H	Characteristic direction	Vorinostat	Homo sapiens	HA1E	In Vitro	10 uM	24hr	0.0199667	6.01066	2e-06	0.682548
L1000_CPC008_MCF7_24H	Characteristic direction	BRD-K50746423	Homo sapiens	MCF7	In Vitro	10 uM	24hr	0.0199667	6.01066	2e-06	0.682548
L1000_CPC008_PC3_24H	Characteristic direction	BRD-K15206810	Homo sapiens	PC3	In Vitro	10 uM	24hr	0.0199667	6.01066	2e-06	0.682548
L1000_CPC009_A549_24H	Characteristic direction	Celecoxib	Homo sapiens	A549	In Vitro	10 uM	24hr	0.0199667	6.01066	2e-06	0.682548
L1000_CPC009_HEPG2_6H	Characteristic direction	5-nonyloxytryptamine	Homo sapiens	HEPG2	In Vitro	10 uM	6hr	0.0199667	6.01066	2e-06	0.682548
L1000_CPC009_MCF7_6H	Characteristic direction	BRD-K03857568	Homo sapiens	MCF7	In Vitro	10 uM	6hr	0.0199667	6.01066	2e-06	0.682548
L1000_CPC011_A375_6H	Characteristic direction	Triclabendazole	Homo sapiens	A375	In Vitro	10 uM	6hr	0.0199667	6.01066	2e-06	0.682548
L1000_CPC011_HT29_6H	Characteristic direction	Benproperine	Homo sapiens	HT29	In Vitro	10 uM	6hr	0.0199667	6.01066	2e-06	0.682548
L1000_CPC013_A549_6H	Characteristic direction	Zibotentan	Homo sapiens	A549	In Vitro	10 uM	6hr	0.0199667	6.01066	2e-06	0.682548
L1000_CPC013_ASC_24H	Characteristic direction	Alvocidib	Homo sapiens	ASC	In Vitro	10 uM	24hr	0.0199667	6.01066	2e-06	0.682548
L1000_CPC013_MCF7_6H	Characteristic direction	Oligomycin-a	Homo sapiens	MCF7	In Vitro	10 uM	6hr	0.0199667	6.01066	2e-06	0.682548
L1000_CPC013_SKB_24H	Characteristic direction	ST-019366	Homo sapiens	SKB	In Vitro	10 uM	24hr	0.0199667	6.01066	2e-06	0.682548
L1000_CPC013_VCAP_24H	Characteristic direction	BRD-K22322324	Homo sapiens	VCAP	In Vitro	10 uM	24hr	0.0199667	6.01066	2e-06	0.682548
L1000_CPC013_VCAP_6H	Characteristic direction	NVP-TAE684	Homo sapiens	VCAP	In Vitro	10 uM	6hr	0.0199667	6.01066	2e-06	0.682548
L1000_CPC014_A375_6H	Characteristic direction	Prostaglandin	Homo sapiens	A375	In Vitro	10 uM	6hr	0.0199667	6.01066	2e-06	0.682548
L1000_CPC014_A549_24H	Characteristic direction	VX-702	Homo sapiens	A549	In Vitro	10 uM	24hr	0.0199667	6.01066	2e-06	0.682548
L1000_CPC014_HCC515_6H	Characteristic direction	Ziprasidone	Homo sapiens	HCC515	In Vitro	10 uM	6hr	0.0199667	6.01066	2e-06	0.682548
L1000_CPC014_HEPG2_6H	Characteristic direction	Linifanib	Homo sapiens	HEPG2	In Vitro	10 uM	6hr	0.0199667	6.01066	2e-06	0.682548
L1000_CVD001_HEPG2_24H	Characteristic direction	Vorinostat	Homo sapiens	HEPG2	In Vitro	10 uM	24hr	0.0199667	6.01066	2e-06	0.682548
L1000_DOS024_VCAP_24H	Characteristic direction	Wortmannin	Homo sapiens	VCAP	In Vitro	10 uM	24hr	0.0199667	6.01066	2e-06	0.682548
L1000_DOS048_A549_24H	Characteristic direction	Geldanamycin	Homo sapiens	A549	In Vitro	10 uM	24hr	0.0199667	6.01066	2e-06	0.682548
L1000_DOS052_HT29_24H	Characteristic direction	Wortmannin	Homo sapiens	HT29	In Vitro	10 uM	24hr	0.0199667	6.01066	2e-06	0.682548
L1000_ERG015_VCAP_6H	Characteristic direction	Trichostatin-a	Homo sapiens	VCAP	In Vitro	0.08 uM	6hr	0.0199667	6.01066	2e-06	0.682548
L1000_HOG002_MCF7_6H	Characteristic direction	Tanespimycin	Homo sapiens	MCF7	In Vitro	3.33 uM	6hr	0.0199667	6.01066	2e-06	0.682548
L1000_HOG003_A549_6H	Characteristic direction	Vorinostat	Homo sapiens	A549	In Vitro	10 uM	6hr	0.0199667	6.01066	2e-06	0.682548
L1000_HOG003_MCF7_6H	Characteristic direction	RO-28-1675	Homo sapiens	MCF7	In Vitro	0.0015 uM	6hr	0.0199667	6.01066	2e-06	0.682548
L1000_LJP001_SKBR3_6H	Characteristic direction	KIN001-242	Homo sapiens	SKBR3	In Vitro	10 uM	6hr	0.0199667	6.01066	2e-06	0.682548
L1000_LJP001_SKBR3_6H	Characteristic direction	MLN-8054	Homo sapiens	SKBR3	In Vitro	2 uM	6hr	0.0199667	6.01066	2e-06	0.682548
L1000_LJP002_MCF7_6H	Characteristic direction	AT7867	Homo sapiens	MCF7	In Vitro	2 uM	6hr	0.0199667	6.01066	2e-06	0.682548
L1000_MUC.CP004_MCF7_24H	Characteristic direction	Vorinostat	Homo sapiens	MCF7	In Vitro	10 uM	24hr	0.0199667	6.01066	2e-06	0.682548
L1000_CPC014_HT29_6H	Characteristic direction	Tyrphostin-AG-1288	Homo sapiens	HT29	In Vitro	10 uM	6hr	0.0189036	7.57726	2.01e-06	0.625302
L1000_CPC001_PC3_6H	Characteristic direction	Cilnidipine	Homo sapiens	PC3	In Vitro	10 uM	6hr	0.0202808	5.48364	2.02e-06	0.700271
L1000_CPC004_PC3_24H	Characteristic direction	Wortmannin	Homo sapiens	PC3	In Vitro	10 uM	24hr	0.0202808	5.48364	2.02e-06	0.700271
L1000_CPC004_PC3_24H	Characteristic direction	Vorinostat	Homo sapiens	PC3	In Vitro	10 uM	24hr	0.0202808	5.48364	2.02e-06	0.700271
L1000_CPC006_EFO27_6H	Characteristic direction	Mepacrine	Homo sapiens	EFO27	In Vitro	10 uM	6hr	0.0202808	5.48364	2.02e-06	0.700271
L1000_CPC006_HCC515_24H	Characteristic direction	Valproic-acid	Homo sapiens	HCC515	In Vitro	10 uM	24hr	0.0202808	5.48364	2.02e-06	0.700271
L1000_CPC006_HT29_6H	Characteristic direction	Troglitazone	Homo sapiens	HT29	In Vitro	10 uM	6hr	0.0202808	5.48364	2.02e-06	0.700271
L1000_CPC008_PC3_24H	Characteristic direction	AT-CSC-07	Homo sapiens	PC3	In Vitro	10 uM	24hr	0.0202808	5.48364	2.02e-06	0.700271
L1000_CPC008_PC3_24H	Characteristic direction	BRD-K52163391	Homo sapiens	PC3	In Vitro	10 uM	24hr	0.0202808	5.48364	2.02e-06	0.700271
L1000_CPC020_MCF7_6H	Characteristic direction	Piperacillin	Homo sapiens	MCF7	In Vitro	10 uM	6hr	0.0202808	5.48364	2.02e-06	0.700271
L1000_CPC020_VCAP_24H	Characteristic direction	Epinephrine	Homo sapiens	VCAP	In Vitro	10 uM	24hr	0.0202808	5.48364	2.02e-06	0.700271
L1000_CPD003_MCF7_24H	Characteristic direction	Cilnidipine	Homo sapiens	MCF7	In Vitro	10 uM	24hr	0.0202808	5.48364	2.02e-06	0.700271
L1000_DOS057_MCF7_24H	Characteristic direction	Wortmannin	Homo sapiens	MCF7	In Vitro	10 uM	24hr	0.0202808	5.48364	2.02e-06	0.700271
L1000_HOG001_MCF7_24H	Characteristic direction	Trichostatin-a	Homo sapiens	MCF7	In Vitro	1.11 uM	24hr	0.0202808	5.48364	2.02e-06	0.700271
L1000_HOG003_A549_6H	Characteristic direction	KU-0060648	Homo sapiens	A549	In Vitro	10 uM	6hr	0.0202808	5.48364	2.02e-06	0.700271
L1000_LJP001_SKBR3_24H	Characteristic direction	GSK-3-inhibitor-IX	Homo sapiens	SKBR3	In Vitro	0.4 uM	24hr	0.0202808	5.48364	2.02e-06	0.700271
L1000_LJP002_SKBR3_6H	Characteristic direction	Afatinib	Homo sapiens	SKBR3	In Vitro	0.08 uM	6hr	0.0202808	5.48364	2.02e-06	0.700271
L1000_CPD003_MCF7_24H	Characteristic direction	Gemcitabine	Homo sapiens	MCF7	In Vitro	10 uM	24hr	0.0204978	5.0673	2.03e-06	0.711952
L1000_DEB001_MCF7_24H	Characteristic direction	Trichostatin-a	Homo sapiens	MCF7	In Vitro	0.2 uM	24hr	0.0204978	5.0673	2.03e-06	0.711952
L1000_DOSBIO002_MCF7_24H	Characteristic direction	Trichostatin-a	Homo sapiens	MCF7	In Vitro	0.37037 uM	24hr	0.0204978	5.0673	2.03e-06	0.711952
L1000_CPC004_HA1E_24H	Characteristic direction	Proscillaridin	Homo sapiens	HA1E	In Vitro	10 uM	24hr	0.0195035	6.66987	2.04e-06	0.657832
L1000_CPC006_A549_24H	Characteristic direction	BRD-K71726959	Homo sapiens	A549	In Vitro	122.55 uM	24hr	0.0195035	6.66987	2.04e-06	0.657832
L1000_CPC006_A549_6H	Characteristic direction	CHEMBL-399379	Homo sapiens	A549	In Vitro	80 uM	6hr	0.0195035	6.66987	2.04e-06	0.657832
L1000_CPC006_HA1E_24H	Characteristic direction	PIK-75	Homo sapiens	HA1E	In Vitro	0.09 uM	24hr	0.0195035	6.66987	2.04e-06	0.657832
L1000_CPC006_MCF7_24H	Characteristic direction	RLM-2-12	Homo sapiens	MCF7	In Vitro	10 uM	24hr	0.0195035	6.66987	2.04e-06	0.657832
L1000_CPC008_HCC515_6H	Characteristic direction	BRD-K01896723	Homo sapiens	HCC515	In Vitro	10 uM	6hr	0.0195035	6.66987	2.04e-06	0.657832
L1000_CPC010_HA1E_6H	Characteristic direction	BRD-K06765193	Homo sapiens	HA1E	In Vitro	10 uM	6hr	0.0195035	6.66987	2.04e-06	0.657832
L1000_CPC011_A549_24H	Characteristic direction	Flubendazole	Homo sapiens	A549	In Vitro	10 uM	24hr	0.0195035	6.66987	2.04e-06	0.657832
L1000_CPC014_HA1E_6H	Characteristic direction	AS-604850	Homo sapiens	HA1E	In Vitro	10 uM	6hr	0.0195035	6.66987	2.04e-06	0.657832
L1000_CPC014_MCF7_6H	Characteristic direction	AZ-628	Homo sapiens	MCF7	In Vitro	10 uM	6hr	0.0195035	6.66987	2.04e-06	0.657832
L1000_CPC020_PC3_24H	Characteristic direction	Cortisone	Homo sapiens	PC3	In Vitro	10 uM	24hr	0.0195035	6.66987	2.04e-06	0.657832
L1000_ERG014_PC3_24H	Characteristic direction	Geldanamycin	Homo sapiens	PC3	In Vitro	0.4 uM	24hr	0.0195035	6.66987	2.04e-06	0.657832
L1000_HOG003_A549_24H	Characteristic direction	NU-1025	Homo sapiens	A549	In Vitro	0.0741 uM	24hr	0.0195035	6.66987	2.04e-06	0.657832
L1000_LJP001_MCF7_6H	Characteristic direction	WZ-7043	Homo sapiens	MCF7	In Vitro	0.08 uM	6hr	0.0195035	6.66987	2.04e-06	0.657832
L1000_LJP001_SKBR3_24H	Characteristic direction	Vemurafenib	Homo sapiens	SKBR3	In Vitro	2 uM	24hr	0.0195035	6.66987	2.04e-06	0.657832
L1000_MUC.CP001_MCF7_24H	Characteristic direction	SA-97259	Homo sapiens	MCF7	In Vitro	3.3358 uM	24hr	0.0195035	6.66987	2.04e-06	0.657832
DrugMatrix_Affy	limma	Carvedilol	Rattus norvegicus	liver	In Vivo	2000 mg/kg	5d	0.0308261	2.20434	2.04e-06	0.990429
TG-GATEs	limma	Ciprofloxacin	Rattus norvegicus	kidney	In Vivo Repeat	limma combined	limma combined	0.0298861	2.02467	2.05e-06	0.983932
TG-GATEs	limma	Doxorubicin	Rattus norvegicus	liver	In Vivo Single	10 mg/kg	6hr	0.0295082	4.06496	2.06e-06	0.980648
DrugMatrix_Codelink	limma	Ethacrynic acid	Rattus norvegicus	kidney	In Vivo	limma combined	limma combined	0.0293267	1.94765	2.09e-06	0.979181
L1000_ASG001_MCF7_6H	Characteristic direction	Estradiol	Homo sapiens	MCF7	In Vitro	10 uM	6hr	0.0199336	5.98217	2.1e-06	0.681033
L1000_CPC001_HA1E_24H	Characteristic direction	ZK-164015	Homo sapiens	HA1E	In Vitro	10 uM	24hr	0.0199336	5.98217	2.1e-06	0.681033
L1000_CPC002_HA1E_6H	Characteristic direction	GYKI-52466	Homo sapiens	HA1E	In Vitro	10 uM	6hr	0.0199336	5.98217	2.1e-06	0.681033
L1000_CPC002_PC3_6H	Characteristic direction	LY-303511	Homo sapiens	PC3	In Vitro	10 uM	6hr	0.0199336	5.98217	2.1e-06	0.681033
L1000_CPC002_VCAP_6H	Characteristic direction	H-9	Homo sapiens	VCAP	In Vitro	10 uM	6hr	0.0199336	5.98217	2.1e-06	0.681033
L1000_CPC003_HA1E_24H	Characteristic direction	BRD-K14844937	Homo sapiens	HA1E	In Vitro	10 uM	24hr	0.0199336	5.98217	2.1e-06	0.681033
L1000_CPC004_HA1E_24H	Characteristic direction	Pregnenolone	Homo sapiens	HA1E	In Vitro	10 uM	24hr	0.0199336	5.98217	2.1e-06	0.681033
L1000_CPC005_HA1E_24H	Characteristic direction	KI-8751	Homo sapiens	HA1E	In Vitro	10 uM	24hr	0.0199336	5.98217	2.1e-06	0.681033
L1000_CPC005_PC3_6H	Characteristic direction	Ritodrine	Homo sapiens	PC3	In Vitro	10 uM	6hr	0.0199336	5.98217	2.1e-06	0.681033
L1000_CPC006_A549_24H	Characteristic direction	SB-225002	Homo sapiens	A549	In Vitro	11.1 uM	24hr	0.0199336	5.98217	2.1e-06	0.681033
L1000_CPC006_HA1E_24H	Characteristic direction	BMS-641988	Homo sapiens	HA1E	In Vitro	11.1 uM	24hr	0.0199336	5.98217	2.1e-06	0.681033
L1000_CPC006_HCC515_24H	Characteristic direction	YK-4279	Homo sapiens	HCC515	In Vitro	10 uM	24hr	0.0199336	5.98217	2.1e-06	0.681033
L1000_CPC006_HT29_24H	Characteristic direction	MLN-4924	Homo sapiens	HT29	In Vitro	11.1 uM	24hr	0.0199336	5.98217	2.1e-06	0.681033
L1000_CPC006_MCF7_24H	Characteristic direction	CYT-997	Homo sapiens	MCF7	In Vitro	1 uM	24hr	0.0199336	5.98217	2.1e-06	0.681033
L1000_CPC006_PC3_6H	Characteristic direction	Losartan	Homo sapiens	PC3	In Vitro	160 uM	6hr	0.0199336	5.98217	2.1e-06	0.681033
L1000_CPC008_HEPG2_6H	Characteristic direction	BRD-K44366801	Homo sapiens	HEPG2	In Vitro	10 uM	6hr	0.0199336	5.98217	2.1e-06	0.681033
L1000_CPC010_HA1E_6H	Characteristic direction	Larixinic-acid	Homo sapiens	HA1E	In Vitro	10 uM	6hr	0.0199336	5.98217	2.1e-06	0.681033
L1000_CPC012_NPC_24H	Characteristic direction	Huperzine-a	Homo sapiens	NPC	In Vitro	10 uM	24hr	0.0199336	5.98217	2.1e-06	0.681033
L1000_CPC013_SKB_24H	Characteristic direction	SEW-05685	Homo sapiens	SKB	In Vitro	10 uM	24hr	0.0199336	5.98217	2.1e-06	0.681033
L1000_CPC014_HEPG2_6H	Characteristic direction	BX-912	Homo sapiens	HEPG2	In Vitro	10 uM	6hr	0.0199336	5.98217	2.1e-06	0.681033
L1000_CPC014_MCF7_24H	Characteristic direction	NPI-2358	Homo sapiens	MCF7	In Vitro	10 uM	24hr	0.0199336	5.98217	2.1e-06	0.681033
L1000_CPC014_MCF7_6H	Characteristic direction	Thiostrepton	Homo sapiens	MCF7	In Vitro	10 uM	6hr	0.0199336	5.98217	2.1e-06	0.681033
L1000_CPC014_PC3_24H	Characteristic direction	Enzastaurin	Homo sapiens	PC3	In Vitro	10 uM	24hr	0.0199336	5.98217	2.1e-06	0.681033
L1000_CPC014_SKB_24H	Characteristic direction	Apigenin	Homo sapiens	SKB	In Vitro	10 uM	24hr	0.0199336	5.98217	2.1e-06	0.681033
L1000_CPC017_NPC_24H	Characteristic direction	Geldanamycin	Homo sapiens	NPC	In Vitro	10 uM	24hr	0.0199336	5.98217	2.1e-06	0.681033
L1000_CPD001_MCF7_24H	Characteristic direction	Pinacidil	Homo sapiens	MCF7	In Vitro	10 uM	24hr	0.0199336	5.98217	2.1e-06	0.681033
L1000_CPD002_PC3_24H	Characteristic direction	Suloctidil	Homo sapiens	PC3	In Vitro	10 uM	24hr	0.0199336	5.98217	2.1e-06	0.681033
L1000_DOS050_PC3_24H	Characteristic direction	Trichostatin-a	Homo sapiens	PC3	In Vitro	10 uM	24hr	0.0199336	5.98217	2.1e-06	0.681033
L1000_ERG005_VCAP_6H	Characteristic direction	Wortmannin	Homo sapiens	VCAP	In Vitro	5 uM	6hr	0.0199336	5.98217	2.1e-06	0.681033
L1000_HDAC002_PC3_6H	Characteristic direction	Panobinostat	Homo sapiens	PC3	In Vitro	0.15625 uM	6hr	0.0199336	5.98217	2.1e-06	0.681033
L1000_HOG001_A549_24H	Characteristic direction	Mepacrine	Homo sapiens	A549	In Vitro	0.3704 uM	24hr	0.0199336	5.98217	2.1e-06	0.681033
L1000_HOG001_MCF7_24H	Characteristic direction	Trichostatin-a	Homo sapiens	MCF7	In Vitro	3.33 uM	24hr	0.0199336	5.98217	2.1e-06	0.681033
L1000_LJP001_MCF7_6H	Characteristic direction	AZD-7762	Homo sapiens	MCF7	In Vitro	10 uM	6hr	0.0199336	5.98217	2.1e-06	0.681033
L1000_LJP001_SKBR3_6H	Characteristic direction	GDC-0941	Homo sapiens	SKBR3	In Vitro	10 uM	6hr	0.0199336	5.98217	2.1e-06	0.681033
L1000_LJP002_MDAMB231_6H	Characteristic direction	Afatinib	Homo sapiens	MDAMB231	In Vitro	10 uM	6hr	0.0199336	5.98217	2.1e-06	0.681033
L1000_LJP002_SKBR3_24H	Characteristic direction	AZD-8330	Homo sapiens	SKBR3	In Vitro	0.4 uM	24hr	0.0199336	5.98217	2.1e-06	0.681033
L1000_HOG001_MCF7_24H	Characteristic direction	Phorbol-12-myristate-13-acetate	Homo sapiens	MCF7	In Vitro	3.33 uM	24hr	0.0204678	5.04847	2.1e-06	0.710115
L1000_CPC001_HCC515_6H	Characteristic direction	LY-278584	Homo sapiens	HCC515	In Vitro	10 uM	6hr	0.0202492	5.46175	2.11e-06	0.698788
L1000_CPC002_HCC515_24H	Characteristic direction	Iodophenpropit	Homo sapiens	HCC515	In Vitro	10 uM	24hr	0.0202492	5.46175	2.11e-06	0.698788
L1000_CPC004_HCC515_6H	Characteristic direction	Selamectin	Homo sapiens	HCC515	In Vitro	10 uM	6hr	0.0202492	5.46175	2.11e-06	0.698788
L1000_CPC006_THP1_6H	Characteristic direction	Verapamil	Homo sapiens	THP1	In Vitro	10 uM	6hr	0.0202492	5.46175	2.11e-06	0.698788
L1000_CPC010_HCC515_6H	Characteristic direction	BRD-K43913647	Homo sapiens	HCC515	In Vitro	10 uM	6hr	0.0202492	5.46175	2.11e-06	0.698788
L1000_CPC011_MCF7_24H	Characteristic direction	Tegaserod	Homo sapiens	MCF7	In Vitro	10 uM	24hr	0.0202492	5.46175	2.11e-06	0.698788
L1000_CPC013_HT29_6H	Characteristic direction	Belinostat	Homo sapiens	HT29	In Vitro	10 uM	6hr	0.0202492	5.46175	2.11e-06	0.698788
L1000_CPC013_SKB_24H	Characteristic direction	BRD-K58547240	Homo sapiens	SKB	In Vitro	10 uM	24hr	0.0202492	5.46175	2.11e-06	0.698788
L1000_CPC014_ASC_24H	Characteristic direction	GW-441756	Homo sapiens	ASC	In Vitro	10 uM	24hr	0.0202492	5.46175	2.11e-06	0.698788
L1000_NMH001_NPC_6H	Characteristic direction	Geldanamycin	Homo sapiens	NPC	In Vitro	10 uM	6hr	0.0202492	5.46175	2.11e-06	0.698788
DrugMatrix_Codelink	limma	Beta-estradiol	Rattus norvegicus	liver	In Vivo	limma combined	limma combined	0.0280036	1.80875	2.12e-06	0.963742
TG-GATEs	limma	Gentamicin	Rattus norvegicus	liver	In Vitro	30 mg/mL	8hr	0.0269017	1.72505	2.13e-06	0.947254
L1000_CPC013_A375_6H	Characteristic direction	CGP-60474	Homo sapiens	A375	In Vitro	10 uM	6hr	0.0188679	7.52304	2.14e-06	0.622853
DrugMatrix_Affy	limma	Fluvastatin	Rattus norvegicus	liver	In Vivo	94 mg/kg	3d	0.0260007	1.67389	2.14e-06	0.927414
L1000_CPC001_HCC515_24H	Characteristic direction	U-74389F	Homo sapiens	HCC515	In Vitro	10 uM	24hr	0.019469	6.63159	2.15e-06	0.656027
L1000_CPC003_HA1E_24H	Characteristic direction	Fludroxycortide	Homo sapiens	HA1E	In Vitro	10 uM	24hr	0.019469	6.63159	2.15e-06	0.656027
L1000_CPC004_VCAP_24H	Characteristic direction	CGP-57380	Homo sapiens	VCAP	In Vitro	10 uM	24hr	0.019469	6.63159	2.15e-06	0.656027
L1000_CPC007_PC3_24H	Characteristic direction	BRD-K26767475	Homo sapiens	PC3	In Vitro	10 uM	24hr	0.019469	6.63159	2.15e-06	0.656027
L1000_CPC012_A375_6H	Characteristic direction	BRD-K83355732	Homo sapiens	A375	In Vitro	10 uM	6hr	0.019469	6.63159	2.15e-06	0.656027
L1000_CPC013_SKB_24H	Characteristic direction	BRD-A09984573	Homo sapiens	SKB	In Vitro	10 uM	24hr	0.019469	6.63159	2.15e-06	0.656027
L1000_CPC014_A549_24H	Characteristic direction	Androstanol	Homo sapiens	A549	In Vitro	10 uM	24hr	0.019469	6.63159	2.15e-06	0.656027
L1000_DOS026_VCAP_24H	Characteristic direction	LY-294002	Homo sapiens	VCAP	In Vitro	10 uM	24hr	0.019469	6.63159	2.15e-06	0.656027
L1000_ERG011_VCAP_24H	Characteristic direction	Enzalutamide	Homo sapiens	VCAP	In Vitro	2 uM	24hr	0.019469	6.63159	2.15e-06	0.656027
L1000_ERG015_PC3_6H	Characteristic direction	Wortmannin	Homo sapiens	PC3	In Vitro	0.4 uM	6hr	0.019469	6.63159	2.15e-06	0.656027
L1000_LJP001_BT20_6H	Characteristic direction	Roscovitine	Homo sapiens	BT20	In Vitro	2 uM	6hr	0.019469	6.63159	2.15e-06	0.656027
L1000_LJP001_MDAMB231_6H	Characteristic direction	GSK-3-inhibitor-IX	Homo sapiens	MDAMB231	In Vitro	10 uM	6hr	0.019469	6.63159	2.15e-06	0.656027
L1000_LJP001_MDAMB231_6H	Characteristic direction	SB-239063	Homo sapiens	MDAMB231	In Vitro	0.4 uM	6hr	0.019469	6.63159	2.15e-06	0.656027
L1000_LJP002_MCF7_24H	Characteristic direction	JNJ-38877605	Homo sapiens	MCF7	In Vitro	0.08 uM	24hr	0.019469	6.63159	2.15e-06	0.656027
DrugMatrix_Codelink	limma	Isotretinoin	Rattus norvegicus	liver	In Vitro	limma combined	limma combined	0.0276319	1.77768	2.16e-06	0.957524
TG-GATEs	limma	Griseofulvin	Homo sapiens	liver	In Vitro	limma combined	limma combined	0.0182956	2.46224	2.18e-06	0.587633
TG-GATEs	limma	Allopurinol	Rattus norvegicus	liver	In Vitro	limma combined	limma combined	0.0253612	1.64672	2.18e-06	0.912044
L1000_CPC020_HT29_6H	Characteristic direction	Azacitidine	Homo sapiens	HT29	In Vitro	10 uM	6hr	0.020438	5.03132	2.18e-06	0.708149
L1000_CPC001_PC3_24H	Characteristic direction	BD-1063	Homo sapiens	PC3	In Vitro	10 uM	24hr	0.0199005	5.95394	2.2e-06	0.67947
L1000_CPC001_PC3_6H	Characteristic direction	Tyrphostin	Homo sapiens	PC3	In Vitro	10 uM	6hr	0.0199005	5.95394	2.2e-06	0.67947
L1000_CPC001_VCAP_24H	Characteristic direction	Clofarabine	Homo sapiens	VCAP	In Vitro	10 uM	24hr	0.0199005	5.95394	2.2e-06	0.67947
L1000_CPC002_VCAP_6H	Characteristic direction	Aloisine	Homo sapiens	VCAP	In Vitro	10 uM	6hr	0.0199005	5.95394	2.2e-06	0.67947
L1000_CPC003_HCC515_24H	Characteristic direction	Scriptaid	Homo sapiens	HCC515	In Vitro	10 uM	24hr	0.0199005	5.95394	2.2e-06	0.67947
L1000_CPC003_HCC515_24H	Characteristic direction	Triamcinolone	Homo sapiens	HCC515	In Vitro	10 uM	24hr	0.0199005	5.95394	2.2e-06	0.67947
L1000_CPC004_HCC515_24H	Characteristic direction	SIB-1893	Homo sapiens	HCC515	In Vitro	10 uM	24hr	0.0199005	5.95394	2.2e-06	0.67947
L1000_CPC004_MCF7_6H	Characteristic direction	Digoxin	Homo sapiens	MCF7	In Vitro	10 uM	6hr	0.0199005	5.95394	2.2e-06	0.67947
L1000_CPC005_A549_24H	Characteristic direction	Rhodomyrtoxin-b	Homo sapiens	A549	In Vitro	10 uM	24hr	0.0199005	5.95394	2.2e-06	0.67947
L1000_CPC005_A549_6H	Characteristic direction	Triprolidine	Homo sapiens	A549	In Vitro	10 uM	6hr	0.0199005	5.95394	2.2e-06	0.67947
L1000_CPC005_HT29_24H	Characteristic direction	Phenamil	Homo sapiens	HT29	In Vitro	10 uM	24hr	0.0199005	5.95394	2.2e-06	0.67947
L1000_CPC005_HT29_6H	Characteristic direction	Trifluoperazine	Homo sapiens	HT29	In Vitro	10 uM	6hr	0.0199005	5.95394	2.2e-06	0.67947
L1000_CPC006_A375_24H	Characteristic direction	NU-1025	Homo sapiens	A375	In Vitro	10 uM	24hr	0.0199005	5.95394	2.2e-06	0.67947
L1000_CPC006_HA1E_24H	Characteristic direction	AZD-8055	Homo sapiens	HA1E	In Vitro	10 uM	24hr	0.0199005	5.95394	2.2e-06	0.67947
L1000_CPC006_PC3_6H	Characteristic direction	Nicardipine	Homo sapiens	PC3	In Vitro	10 uM	6hr	0.0199005	5.95394	2.2e-06	0.67947
L1000_CPC006_SKLU1_6H	Characteristic direction	Lenalidomide	Homo sapiens	SKLU1	In Vitro	177.6 uM	6hr	0.0199005	5.95394	2.2e-06	0.67947
L1000_CPC007_A375_24H	Characteristic direction	PSH-025	Homo sapiens	A375	In Vitro	10 uM	24hr	0.0199005	5.95394	2.2e-06	0.67947
L1000_CPC007_MCF7_6H	Characteristic direction	BRD-K71746704	Homo sapiens	MCF7	In Vitro	10 uM	6hr	0.0199005	5.95394	2.2e-06	0.67947
L1000_CPC008_MCF7_6H	Characteristic direction	BRD-K55487965	Homo sapiens	MCF7	In Vitro	10 uM	6hr	0.0199005	5.95394	2.2e-06	0.67947
L1000_CPC010_VCAP_6H	Characteristic direction	SDM25N	Homo sapiens	VCAP	In Vitro	10 uM	6hr	0.0199005	5.95394	2.2e-06	0.67947
L1000_CPC011_HA1E_6H	Characteristic direction	Milnacipran	Homo sapiens	HA1E	In Vitro	10 uM	6hr	0.0199005	5.95394	2.2e-06	0.67947
L1000_CPC011_PC3_6H	Characteristic direction	Hexamethylenebisacetamide	Homo sapiens	PC3	In Vitro	10 uM	6hr	0.0199005	5.95394	2.2e-06	0.67947
L1000_CPC012_NEU_24H	Characteristic direction	BRD-K63220166	Homo sapiens	NEU	In Vitro	10 uM	24hr	0.0199005	5.95394	2.2e-06	0.67947
L1000_CPC013_MCF7_24H	Characteristic direction	AZD-7762	Homo sapiens	MCF7	In Vitro	10 uM	24hr	0.0199005	5.95394	2.2e-06	0.67947
L1000_CPC013_SKB_24H	Characteristic direction	BRD-K70369221	Homo sapiens	SKB	In Vitro	10 uM	24hr	0.0199005	5.95394	2.2e-06	0.67947
L1000_CPC014_A375_6H	Characteristic direction	Triciribine	Homo sapiens	A375	In Vitro	10 uM	6hr	0.0199005	5.95394	2.2e-06	0.67947
L1000_CPC014_A375_6H	Characteristic direction	ZSTK-474	Homo sapiens	A375	In Vitro	10 uM	6hr	0.0199005	5.95394	2.2e-06	0.67947
L1000_CPC014_HEPG2_6H	Characteristic direction	Geldanamycin	Homo sapiens	HEPG2	In Vitro	10 uM	6hr	0.0199005	5.95394	2.2e-06	0.67947
L1000_CPC014_MCF7_24H	Characteristic direction	Alvespimycin	Homo sapiens	MCF7	In Vitro	10 uM	24hr	0.0199005	5.95394	2.2e-06	0.67947
L1000_CPC014_NEU_24H	Characteristic direction	WYE-125132	Homo sapiens	NEU	In Vitro	10 uM	24hr	0.0199005	5.95394	2.2e-06	0.67947
L1000_CPC014_NPC_24H	Characteristic direction	K3644	Homo sapiens	NPC	In Vitro	10 uM	24hr	0.0199005	5.95394	2.2e-06	0.67947
L1000_CPD001_PC3_24H	Characteristic direction	Clotrimazole	Homo sapiens	PC3	In Vitro	10 uM	24hr	0.0199005	5.95394	2.2e-06	0.67947
L1000_CVD001_PHH_24H	Characteristic direction	Trichostatin-a	Homo sapiens	PHH	In Vitro	10 uM	24hr	0.0199005	5.95394	2.2e-06	0.67947
L1000_ERG011_VCAP_24H	Characteristic direction	Geldanamycin	Homo sapiens	VCAP	In Vitro	10 uM	24hr	0.0199005	5.95394	2.2e-06	0.67947
L1000_HOG001_A549_6H	Characteristic direction	Tanespimycin	Homo sapiens	A549	In Vitro	0.3704 uM	6hr	0.0199005	5.95394	2.2e-06	0.67947
L1000_HOG001_A549_6H	Characteristic direction	PP-110	Homo sapiens	A549	In Vitro	11.1 uM	6hr	0.0199005	5.95394	2.2e-06	0.67947
L1000_HOG001_MCF7_24H	Characteristic direction	Withaferin-a	Homo sapiens	MCF7	In Vitro	0.0045 uM	24hr	0.0199005	5.95394	2.2e-06	0.67947
L1000_LJP001_HS578T_24H	Characteristic direction	TAK-715	Homo sapiens	HS578T	In Vitro	0.08 uM	24hr	0.0199005	5.95394	2.2e-06	0.67947
L1000_LJP001_MCF7_6H	Characteristic direction	Enzastaurin	Homo sapiens	MCF7	In Vitro	2 uM	6hr	0.0199005	5.95394	2.2e-06	0.67947
L1000_LJP001_MDAMB231_6H	Characteristic direction	OSI-027	Homo sapiens	MDAMB231	In Vitro	2 uM	6hr	0.0199005	5.95394	2.2e-06	0.67947
L1000_LJP002_MCF10A_6H	Characteristic direction	OSI-930	Homo sapiens	MCF10A	In Vitro	10 uM	6hr	0.0199005	5.95394	2.2e-06	0.67947
L1000_LJP002_MCF7_24H	Characteristic direction	GSK-2126458	Homo sapiens	MCF7	In Vitro	0.4 uM	24hr	0.0199005	5.95394	2.2e-06	0.67947
L1000_LJP002_MCF7_6H	Characteristic direction	PF-477736	Homo sapiens	MCF7	In Vitro	2 uM	6hr	0.0199005	5.95394	2.2e-06	0.67947
L1000_LJP002_MDAMB231_24H	Characteristic direction	SAR-245408	Homo sapiens	MDAMB231	In Vitro	10 uM	24hr	0.0199005	5.95394	2.2e-06	0.67947
L1000_LJP002_MDAMB231_24H	Characteristic direction	CHIR-99021	Homo sapiens	MDAMB231	In Vitro	10 uM	24hr	0.0199005	5.95394	2.2e-06	0.67947
L1000_MUC.CP006_MCF7_6H	Characteristic direction	AG-490	Homo sapiens	MCF7	In Vitro	10 uM	6hr	0.0199005	5.95394	2.2e-06	0.67947
L1000_NMH002_NPC_24H	Characteristic direction	Rotenone	Homo sapiens	NPC	In Vitro	10 uM	24hr	0.0199005	5.95394	2.2e-06	0.67947
GSE19610, GSE44857, GSE39628	Characteristic direction	Decitabine	Homo sapiens	skeletal system	PharmOmics meta	PharmOmics meta	PharmOmics meta	0.0202177	5.44004	2.2e-06	0.696968
L1000_CPC004_VCAP_24H	Characteristic direction	NU-7026	Homo sapiens	VCAP	In Vitro	10 uM	24hr	0.0202177	5.44004	2.2e-06	0.696968
L1000_CPC006_MDST8_6H	Characteristic direction	Arachidonyl-trifluoro-methane	Homo sapiens	MDST8	In Vitro	80 uM	6hr	0.0202177	5.44004	2.2e-06	0.696968
L1000_CPC009_HEPG2_6H	Characteristic direction	BRD-K36817836	Homo sapiens	HEPG2	In Vitro	10 uM	6hr	0.0202177	5.44004	2.2e-06	0.696968
L1000_CPC013_HEPG2_6H	Characteristic direction	BRD-K81609421	Homo sapiens	HEPG2	In Vitro	10 uM	6hr	0.0202177	5.44004	2.2e-06	0.696968
L1000_CPC014_HA1E_6H	Characteristic direction	BRD-K32927008	Homo sapiens	HA1E	In Vitro	10 uM	6hr	0.0202177	5.44004	2.2e-06	0.696968
L1000_CPC018_MCF7_6H	Characteristic direction	Wortmannin	Homo sapiens	MCF7	In Vitro	10 uM	6hr	0.0202177	5.44004	2.2e-06	0.696968
L1000_DOS009_VCAP_24H	Characteristic direction	Fulvestrant	Homo sapiens	VCAP	In Vitro	10 uM	24hr	0.0202177	5.44004	2.2e-06	0.696968
L1000_DOSBIO001_A549_24H	Characteristic direction	Wortmannin	Homo sapiens	A549	In Vitro	1.11111 uM	24hr	0.0202177	5.44004	2.2e-06	0.696968
L1000_HOG003_A549_6H	Characteristic direction	Withaferin-a	Homo sapiens	A549	In Vitro	1.11 uM	6hr	0.0202177	5.44004	2.2e-06	0.696968
L1000_MUC.CP004_MCF7_24H	Characteristic direction	SA-63133	Homo sapiens	MCF7	In Vitro	0.3704 uM	24hr	0.0202177	5.44004	2.2e-06	0.696968
GSE62089	Characteristic direction	Abatacept	Mus musculus	immune system	PharmOmics meta	PharmOmics meta	PharmOmics meta	0.0225989	4.43377	2.2e-06	0.927132
TG-GATEs	limma	Thioacetamide	Rattus norvegicus	liver	In Vivo Repeat	45 mg/kg	29d	0.025641	1.65692	2.23e-06	0.919135
DrugMatrix_Codelink	limma	Digitoxin	Rattus norvegicus	cardiovascular system	In Vivo	limma combined	limma combined	0.0287691	1.88367	2.24e-06	0.973522
TG-GATEs	limma	Isoniazid	Homo sapiens	liver	In Vitro	10000 uM	24hr	0.0176353	2.29932	2.24e-06	0.548126
GSE13525	Characteristic direction	Carboplatin	Homo sapiens	ovary	PharmOmics meta	PharmOmics meta	PharmOmics meta	0.0194346	6.59375	2.27e-06	0.654175
L1000_CPC004_A375_6H	Characteristic direction	Simvastatin	Homo sapiens	A375	In Vitro	10 uM	6hr	0.0194346	6.59375	2.27e-06	0.654175
L1000_CPC005_HT29_24H	Characteristic direction	Chelidonine	Homo sapiens	HT29	In Vitro	10 uM	24hr	0.0194346	6.59375	2.27e-06	0.654175
L1000_CPC006_A549_24H	Characteristic direction	TGX-115	Homo sapiens	A549	In Vitro	160 uM	24hr	0.0194346	6.59375	2.27e-06	0.654175
L1000_CPC006_HEPG2_6H	Characteristic direction	Thiazolopyrimidine	Homo sapiens	HEPG2	In Vitro	40 uM	6hr	0.0194346	6.59375	2.27e-06	0.654175
L1000_CPC006_VCAP_24H	Characteristic direction	NF-449	Homo sapiens	VCAP	In Vitro	10 uM	24hr	0.0194346	6.59375	2.27e-06	0.654175
L1000_CPC006_VCAP_6H	Characteristic direction	AZD-7545	Homo sapiens	VCAP	In Vitro	22.2 uM	6hr	0.0194346	6.59375	2.27e-06	0.654175
L1000_CPC008_PC3_24H	Characteristic direction	BRD-K08640787	Homo sapiens	PC3	In Vitro	10 uM	24hr	0.0194346	6.59375	2.27e-06	0.654175
L1000_CPC011_HA1E_6H	Characteristic direction	Mosapride	Homo sapiens	HA1E	In Vitro	10 uM	6hr	0.0194346	6.59375	2.27e-06	0.654175
L1000_CPC012_SKB_24H	Characteristic direction	BRD-K10484463	Homo sapiens	SKB	In Vitro	10 uM	24hr	0.0194346	6.59375	2.27e-06	0.654175
L1000_CPC014_VCAP_24H	Characteristic direction	Apigenin	Homo sapiens	VCAP	In Vitro	10 uM	24hr	0.0194346	6.59375	2.27e-06	0.654175
L1000_ERG004_VCAP_24H	Characteristic direction	BRD-K52904470	Homo sapiens	VCAP	In Vitro	10 uM	24hr	0.0194346	6.59375	2.27e-06	0.654175
L1000_ERG011_VCAP_24H	Characteristic direction	Wortmannin	Homo sapiens	VCAP	In Vitro	0.4 uM	24hr	0.0194346	6.59375	2.27e-06	0.654175
L1000_CPC011_PC3_24H	Characteristic direction	Amiodarone	Homo sapiens	PC3	In Vitro	10 uM	24hr	0.0204082	5.01427	2.27e-06	0.707199
L1000_CPC013_HEPG2_6H	Characteristic direction	Dasatinib	Homo sapiens	HEPG2	In Vitro	10 uM	6hr	0.0204082	5.01427	2.27e-06	0.707199
L1000_HOG002_MCF7_24H	Characteristic direction	Teniposide	Homo sapiens	MCF7	In Vitro	10 uM	24hr	0.0188324	7.4696	2.27e-06	0.619615
DrugMatrix_Codelink	limma	Fenofibrate	Rattus norvegicus	liver	In Vivo	limma combined	limma combined	0.0292663	1.94233	2.27e-06	0.978483
DrugMatrix_Affy	limma	Aminosalicylic acid	Rattus norvegicus	liver	In Vivo	limma combined	limma combined	0.0233452	1.63575	2.27e-06	0.856853
L1000_CPC001_HA1E_6H	Characteristic direction	HEAT	Homo sapiens	HA1E	In Vitro	10 uM	6hr	0.0201863	5.41849	2.29e-06	0.695437
L1000_CPC001_VCAP_6H	Characteristic direction	Xaliproden	Homo sapiens	VCAP	In Vitro	10 uM	6hr	0.0201863	5.41849	2.29e-06	0.695437
L1000_CPC002_HA1E_6H	Characteristic direction	BRD-K21064560	Homo sapiens	HA1E	In Vitro	10 uM	6hr	0.0201863	5.41849	2.29e-06	0.695437
L1000_CPC003_PC3_24H	Characteristic direction	Lovastatin	Homo sapiens	PC3	In Vitro	10 uM	24hr	0.0201863	5.41849	2.29e-06	0.695437
L1000_CPC004_HEPG2_6H	Characteristic direction	Sertraline	Homo sapiens	HEPG2	In Vitro	10 uM	6hr	0.0201863	5.41849	2.29e-06	0.695437
L1000_CPC005_PC3_24H	Characteristic direction	Fluphenazine	Homo sapiens	PC3	In Vitro	10 uM	24hr	0.0201863	5.41849	2.29e-06	0.695437
L1000_CPC006_RMUGS_6H	Characteristic direction	Nicardipine	Homo sapiens	RMUGS	In Vitro	10 uM	6hr	0.0201863	5.41849	2.29e-06	0.695437
L1000_CPC006_THP1_6H	Characteristic direction	BO2-inhibits-RAD51	Homo sapiens	THP1	In Vitro	40 uM	6hr	0.0201863	5.41849	2.29e-06	0.695437
L1000_CPC007_MCF7_6H	Characteristic direction	BRD-K78843060	Homo sapiens	MCF7	In Vitro	10 uM	6hr	0.0201863	5.41849	2.29e-06	0.695437
L1000_CPC008_VCAP_24H	Characteristic direction	VU-0410183-2	Homo sapiens	VCAP	In Vitro	10 uM	24hr	0.0201863	5.41849	2.29e-06	0.695437
L1000_CPC012_A549_6H	Characteristic direction	BRD-K30381304	Homo sapiens	A549	In Vitro	10 uM	6hr	0.0201863	5.41849	2.29e-06	0.695437
L1000_CPC012_HCC515_6H	Characteristic direction	Trichostatin-a	Homo sapiens	HCC515	In Vitro	10 uM	6hr	0.0201863	5.41849	2.29e-06	0.695437
L1000_CPC012_HCC515_6H	Characteristic direction	Latrunculin-b	Homo sapiens	HCC515	In Vitro	10 uM	6hr	0.0201863	5.41849	2.29e-06	0.695437
L1000_CPC014_HT29_6H	Characteristic direction	NVP-TAE684	Homo sapiens	HT29	In Vitro	10 uM	6hr	0.0201863	5.41849	2.29e-06	0.695437
L1000_CPD003_PC3_6H	Characteristic direction	Altretamine	Homo sapiens	PC3	In Vitro	10 uM	6hr	0.0201863	5.41849	2.29e-06	0.695437
L1000_DOS054_HT29_24H	Characteristic direction	Vorinostat	Homo sapiens	HT29	In Vitro	10 uM	24hr	0.0201863	5.41849	2.29e-06	0.695437
L1000_ERG014_PC3_6H	Characteristic direction	Vorinostat	Homo sapiens	PC3	In Vitro	0.4 uM	6hr	0.0201863	5.41849	2.29e-06	0.695437
L1000_HOG003_A549_24H	Characteristic direction	Wortmannin	Homo sapiens	A549	In Vitro	1.11 uM	24hr	0.0201863	5.41849	2.29e-06	0.695437
L1000_LJP002_MCF7_6H	Characteristic direction	Nilotinib	Homo sapiens	MCF7	In Vitro	0.08 uM	6hr	0.0201863	5.41849	2.29e-06	0.695437
L1000_RAD001_A549_6H	Characteristic direction	Enalapril	Homo sapiens	A549	In Vitro	0.0137 uM	6hr	0.0201863	5.41849	2.29e-06	0.695437
L1000_CPC001_PC3_24H	Characteristic direction	NTZDpa	Homo sapiens	PC3	In Vitro	10 uM	24hr	0.0198676	5.92597	2.3e-06	0.677166
L1000_CPC001_VCAP_6H	Characteristic direction	Gibberellic-acid	Homo sapiens	VCAP	In Vitro	10 uM	6hr	0.0198676	5.92597	2.3e-06	0.677166
L1000_CPC002_HA1E_6H	Characteristic direction	Morphothebaine	Homo sapiens	HA1E	In Vitro	10 uM	6hr	0.0198676	5.92597	2.3e-06	0.677166
L1000_CPC002_PC3_24H	Characteristic direction	Sinensetin	Homo sapiens	PC3	In Vitro	10 uM	24hr	0.0198676	5.92597	2.3e-06	0.677166
L1000_CPC002_VCAP_6H	Characteristic direction	Mifepristone	Homo sapiens	VCAP	In Vitro	10 uM	6hr	0.0198676	5.92597	2.3e-06	0.677166
L1000_CPC004_HCC515_6H	Characteristic direction	Pindolol	Homo sapiens	HCC515	In Vitro	10 uM	6hr	0.0198676	5.92597	2.3e-06	0.677166
L1000_CPC004_VCAP_24H	Characteristic direction	Prednisolone	Homo sapiens	VCAP	In Vitro	10 uM	24hr	0.0198676	5.92597	2.3e-06	0.677166
L1000_CPC005_MCF7_6H	Characteristic direction	Phenamil	Homo sapiens	MCF7	In Vitro	10 uM	6hr	0.0198676	5.92597	2.3e-06	0.677166
L1000_CPC005_VCAP_24H	Characteristic direction	Gamma-homolinolenic-acid	Homo sapiens	VCAP	In Vitro	10 uM	24hr	0.0198676	5.92597	2.3e-06	0.677166
L1000_CPC006_HA1E_24H	Characteristic direction	Mepacrine	Homo sapiens	HA1E	In Vitro	10 uM	24hr	0.0198676	5.92597	2.3e-06	0.677166
L1000_CPC006_HCC515_24H	Characteristic direction	Trichostatin-a	Homo sapiens	HCC515	In Vitro	10 uM	24hr	0.0198676	5.92597	2.3e-06	0.677166
L1000_CPC006_HEPG2_6H	Characteristic direction	Salermide	Homo sapiens	HEPG2	In Vitro	120 uM	6hr	0.0198676	5.92597	2.3e-06	0.677166
L1000_CPC006_HEPG2_6H	Characteristic direction	PF-750	Homo sapiens	HEPG2	In Vitro	80 uM	6hr	0.0198676	5.92597	2.3e-06	0.677166
L1000_CPC006_HEPG2_6H	Characteristic direction	Tozasertib	Homo sapiens	HEPG2	In Vitro	10 uM	6hr	0.0198676	5.92597	2.3e-06	0.677166
L1000_CPC006_MCF7_24H	Characteristic direction	Temsirolimus	Homo sapiens	MCF7	In Vitro	10 uM	24hr	0.0198676	5.92597	2.3e-06	0.677166
L1000_CPC006_MCF7_24H	Characteristic direction	Vemurafenib	Homo sapiens	MCF7	In Vitro	10 uM	24hr	0.0198676	5.92597	2.3e-06	0.677166
L1000_CPC006_PC3_6H	Characteristic direction	EX-527	Homo sapiens	PC3	In Vitro	24 uM	6hr	0.0198676	5.92597	2.3e-06	0.677166
L1000_CPC006_RMGI_6H	Characteristic direction	Parthenolide	Homo sapiens	RMGI	In Vitro	20 uM	6hr	0.0198676	5.92597	2.3e-06	0.677166
L1000_CPC006_SW480_6H	Characteristic direction	Narciclasine	Homo sapiens	SW480	In Vitro	10 uM	6hr	0.0198676	5.92597	2.3e-06	0.677166
L1000_CPC006_VCAP_24H	Characteristic direction	CT-200783	Homo sapiens	VCAP	In Vitro	10 uM	24hr	0.0198676	5.92597	2.3e-06	0.677166
L1000_CPC007_A549_24H	Characteristic direction	Vorinostat	Homo sapiens	A549	In Vitro	10 uM	24hr	0.0198676	5.92597	2.3e-06	0.677166
L1000_CPC008_A549_6H	Characteristic direction	VU-0413247-1	Homo sapiens	A549	In Vitro	10 uM	6hr	0.0198676	5.92597	2.3e-06	0.677166
L1000_CPC008_HT29_6H	Characteristic direction	BRD-K84881516	Homo sapiens	HT29	In Vitro	10 uM	6hr	0.0198676	5.92597	2.3e-06	0.677166
L1000_CPC008_VCAP_24H	Characteristic direction	BRD-K14749055	Homo sapiens	VCAP	In Vitro	10 uM	24hr	0.0198676	5.92597	2.3e-06	0.677166
L1000_CPC008_VCAP_6H	Characteristic direction	BRD-K45505681	Homo sapiens	VCAP	In Vitro	10 uM	6hr	0.0198676	5.92597	2.3e-06	0.677166
L1000_CPC010_VCAP_6H	Characteristic direction	Tibolone	Homo sapiens	VCAP	In Vitro	10 uM	6hr	0.0198676	5.92597	2.3e-06	0.677166
L1000_CPC012_NPC_24H	Characteristic direction	MW-A1-2	Homo sapiens	NPC	In Vitro	10 uM	24hr	0.0198676	5.92597	2.3e-06	0.677166
L1000_CPC013_HEPG2_6H	Characteristic direction	BRD-K94493764	Homo sapiens	HEPG2	In Vitro	10 uM	6hr	0.0198676	5.92597	2.3e-06	0.677166
L1000_CPC014_A549_24H	Characteristic direction	Lavendustin-c	Homo sapiens	A549	In Vitro	10 uM	24hr	0.0198676	5.92597	2.3e-06	0.677166
L1000_CPC014_HA1E_6H	Characteristic direction	Dexketoprofen	Homo sapiens	HA1E	In Vitro	10 uM	6hr	0.0198676	5.92597	2.3e-06	0.677166
L1000_CPC014_HCC515_6H	Characteristic direction	Pazopanib	Homo sapiens	HCC515	In Vitro	10 uM	6hr	0.0198676	5.92597	2.3e-06	0.677166
L1000_CPC014_VCAP_6H	Characteristic direction	BRD-A26595446	Homo sapiens	VCAP	In Vitro	10 uM	6hr	0.0198676	5.92597	2.3e-06	0.677166
L1000_CPC020_HA1E_6H	Characteristic direction	Phenoxybenzamine	Homo sapiens	HA1E	In Vitro	10 uM	6hr	0.0198676	5.92597	2.3e-06	0.677166
L1000_CPC020_HA1E_6H	Characteristic direction	Zidovudine	Homo sapiens	HA1E	In Vitro	10 uM	6hr	0.0198676	5.92597	2.3e-06	0.677166
L1000_CPC020_MCF7_24H	Characteristic direction	Etacrynic-acid	Homo sapiens	MCF7	In Vitro	10 uM	24hr	0.0198676	5.92597	2.3e-06	0.677166
L1000_CPC020_MCF7_24H	Characteristic direction	17-beta-estradiol	Homo sapiens	MCF7	In Vitro	10 uM	24hr	0.0198676	5.92597	2.3e-06	0.677166
L1000_DOS015_VCAP_24H	Characteristic direction	Fulvestrant	Homo sapiens	VCAP	In Vitro	10 uM	24hr	0.0198676	5.92597	2.3e-06	0.677166
L1000_DOSBIO002_MCF7_24H	Characteristic direction	Vorinostat	Homo sapiens	MCF7	In Vitro	10 uM	24hr	0.0198676	5.92597	2.3e-06	0.677166
L1000_HOG003_MCF7_6H	Characteristic direction	KU-0060648	Homo sapiens	MCF7	In Vitro	0.3704 uM	6hr	0.0198676	5.92597	2.3e-06	0.677166
L1000_LJP001_BT20_6H	Characteristic direction	Sirolimus	Homo sapiens	BT20	In Vitro	10 uM	6hr	0.0198676	5.92597	2.3e-06	0.677166
L1000_LJP001_HS578T_6H	Characteristic direction	GW-5074	Homo sapiens	HS578T	In Vitro	0.08 uM	6hr	0.0198676	5.92597	2.3e-06	0.677166
L1000_LJP001_HS578T_6H	Characteristic direction	NVP-TAE684	Homo sapiens	HS578T	In Vitro	10 uM	6hr	0.0198676	5.92597	2.3e-06	0.677166
L1000_LJP001_MCF7_24H	Characteristic direction	XMD-1150	Homo sapiens	MCF7	In Vitro	10 uM	24hr	0.0198676	5.92597	2.3e-06	0.677166
L1000_LJP001_MDAMB231_24H	Characteristic direction	AZ-628	Homo sapiens	MDAMB231	In Vitro	2 uM	24hr	0.0198676	5.92597	2.3e-06	0.677166
L1000_LJP001_MDAMB231_24H	Characteristic direction	ALW-II-49-7	Homo sapiens	MDAMB231	In Vitro	2 uM	24hr	0.0198676	5.92597	2.3e-06	0.677166
L1000_LJP002_BT20_6H	Characteristic direction	Erlotinib	Homo sapiens	BT20	In Vitro	0.4 uM	6hr	0.0198676	5.92597	2.3e-06	0.677166
L1000_LJP002_MCF10A_6H	Characteristic direction	Amuvatinib	Homo sapiens	MCF10A	In Vitro	10 uM	6hr	0.0198676	5.92597	2.3e-06	0.677166
L1000_LJP002_MDAMB231_24H	Characteristic direction	Canertinib	Homo sapiens	MDAMB231	In Vitro	10 uM	24hr	0.0198676	5.92597	2.3e-06	0.677166
L1000_LJP002_SKBR3_24H	Characteristic direction	AZD-5438	Homo sapiens	SKBR3	In Vitro	2 uM	24hr	0.0198676	5.92597	2.3e-06	0.677166
L1000_PCLB001_HA1E_6H	Characteristic direction	Trichostatin-a	Homo sapiens	HA1E	In Vitro	0.16 uM	6hr	0.0198676	5.92597	2.3e-06	0.677166
L1000_PCLB001_PC3_6H	Characteristic direction	Sulforaphane	Homo sapiens	PC3	In Vitro	2.5 uM	6hr	0.0198676	5.92597	2.3e-06	0.677166
L1000_PRISM001_PC3_6H	Characteristic direction	GSK-1070916	Homo sapiens	PC3	In Vitro	5 uM	6hr	0.0198676	5.92597	2.3e-06	0.677166
DrugMatrix_Codelink	limma	Cerivastatin	Rattus norvegicus	kidney	In Vivo	7 mg/kg	24hr	0.031182	2.33688	2.33e-06	0.991966
DrugMatrix_Codelink	limma	Cisplatin	Rattus norvegicus	liver	In Vitro	63 uM	24hr	0.0279976	1.80834	2.35e-06	0.963392
L1000_CPC014_VCAP_24H	Characteristic direction	BCI-hydrochloride	Homo sapiens	VCAP	In Vitro	10 uM	24hr	0.0203785	4.99733	2.35e-06	0.706264
L1000_CPC019_HT29_6H	Characteristic direction	Trichostatin-a	Homo sapiens	HT29	In Vitro	10 uM	6hr	0.0203785	4.99733	2.35e-06	0.706264
TG-GATEs_in_vitro	Characteristic direction	Theophylline	Homo sapiens	liver	PharmOmics meta	PharmOmics meta	PharmOmics meta	0.0194004	6.55633	2.39e-06	0.652306
TG-GATEs_theophylline_in_vitro	Characteristic direction	Bronchodilator	Homo sapiens	liver	PharmOmics meta	PharmOmics meta	PharmOmics meta	0.0194004	6.55633	2.39e-06	0.652306
L1000_BRAF001_A375_24H	Characteristic direction	Trichostatin-a	Homo sapiens	A375	In Vitro	0.625 uM	24hr	0.0194004	6.55633	2.39e-06	0.652306
L1000_CPC002_PC3_24H	Characteristic direction	Skatole	Homo sapiens	PC3	In Vitro	10 uM	24hr	0.0194004	6.55633	2.39e-06	0.652306
L1000_CPC003_HCC515_24H	Characteristic direction	Daunorubicin	Homo sapiens	HCC515	In Vitro	10 uM	24hr	0.0194004	6.55633	2.39e-06	0.652306
L1000_CPC004_HCC515_24H	Characteristic direction	Erythrosine	Homo sapiens	HCC515	In Vitro	10 uM	24hr	0.0194004	6.55633	2.39e-06	0.652306
L1000_CPC004_VCAP_6H	Characteristic direction	Teniposide	Homo sapiens	VCAP	In Vitro	10 uM	6hr	0.0194004	6.55633	2.39e-06	0.652306
L1000_CPC006_HT29_6H	Characteristic direction	BMS-536924	Homo sapiens	HT29	In Vitro	11.1 uM	6hr	0.0194004	6.55633	2.39e-06	0.652306
L1000_CPC006_LOVO_6H	Characteristic direction	MLN-2238	Homo sapiens	LOVO	In Vitro	10 uM	6hr	0.0194004	6.55633	2.39e-06	0.652306
L1000_CPC006_MCF7_6H	Characteristic direction	Necrostatin-1	Homo sapiens	MCF7	In Vitro	160 uM	6hr	0.0194004	6.55633	2.39e-06	0.652306
L1000_CPC006_PC3_24H	Characteristic direction	Salermide	Homo sapiens	PC3	In Vitro	120 uM	24hr	0.0194004	6.55633	2.39e-06	0.652306
L1000_CPC006_SW948_6H	Characteristic direction	7b-cis	Homo sapiens	SW948	In Vitro	10 uM	6hr	0.0194004	6.55633	2.39e-06	0.652306
L1000_CPC012_PHH_24H	Characteristic direction	BRD-K76052538	Homo sapiens	PHH	In Vitro	10 uM	24hr	0.0194004	6.55633	2.39e-06	0.652306
L1000_CPC013_HA1E_6H	Characteristic direction	BRD-K83620635	Homo sapiens	HA1E	In Vitro	10 uM	6hr	0.0194004	6.55633	2.39e-06	0.652306
L1000_CPC013_VCAP_6H	Characteristic direction	BRD-K35961280	Homo sapiens	VCAP	In Vitro	10 uM	6hr	0.0194004	6.55633	2.39e-06	0.652306
L1000_CPC014_MCF7_24H	Characteristic direction	BRD-K78062244	Homo sapiens	MCF7	In Vitro	10 uM	24hr	0.0194004	6.55633	2.39e-06	0.652306
L1000_CPC014_MCF7_6H	Characteristic direction	Triciribine	Homo sapiens	MCF7	In Vitro	10 uM	6hr	0.0194004	6.55633	2.39e-06	0.652306
L1000_CPC014_MCF7_6H	Characteristic direction	Vorinostat	Homo sapiens	MCF7	In Vitro	10 uM	6hr	0.0194004	6.55633	2.39e-06	0.652306
L1000_CPC014_PHH_24H	Characteristic direction	BRD-K67808578	Homo sapiens	PHH	In Vitro	10 uM	24hr	0.0194004	6.55633	2.39e-06	0.652306
L1000_CPC014_VCAP_6H	Characteristic direction	Lestaurtinib	Homo sapiens	VCAP	In Vitro	10 uM	6hr	0.0194004	6.55633	2.39e-06	0.652306
L1000_DOSBIO002_A549_24H	Characteristic direction	Trichostatin-a	Homo sapiens	A549	In Vitro	1.11111 uM	24hr	0.0194004	6.55633	2.39e-06	0.652306
L1000_HOG002_A549_24H	Characteristic direction	Sirolimus	Homo sapiens	A549	In Vitro	0.0412 uM	24hr	0.0194004	6.55633	2.39e-06	0.652306
L1000_HOG002_A549_6H	Characteristic direction	Geldanamycin	Homo sapiens	A549	In Vitro	0.3704 uM	6hr	0.0194004	6.55633	2.39e-06	0.652306
L1000_LJP001_BT20_6H	Characteristic direction	Tozasertib	Homo sapiens	BT20	In Vitro	10 uM	6hr	0.0194004	6.55633	2.39e-06	0.652306
L1000_LJP001_MDAMB231_24H	Characteristic direction	PD-184352	Homo sapiens	MDAMB231	In Vitro	2 uM	24hr	0.0194004	6.55633	2.39e-06	0.652306
L1000_LJP002_BT20_24H	Characteristic direction	Celastrol	Homo sapiens	BT20	In Vitro	2 uM	24hr	0.0194004	6.55633	2.39e-06	0.652306
L1000_LJP002_SKBR3_6H	Characteristic direction	MK-1775	Homo sapiens	SKBR3	In Vitro	10 uM	6hr	0.0194004	6.55633	2.39e-06	0.652306
L1000_CPC001_PC3_24H	Characteristic direction	Ibudilast	Homo sapiens	PC3	In Vitro	10 uM	24hr	0.020155	5.39712	2.39e-06	0.693455
L1000_CPC001_PC3_24H	Characteristic direction	Caffeic-acid	Homo sapiens	PC3	In Vitro	10 uM	24hr	0.020155	5.39712	2.39e-06	0.693455
L1000_CPC002_HCC515_6H	Characteristic direction	Mebendazole	Homo sapiens	HCC515	In Vitro	10 uM	6hr	0.020155	5.39712	2.39e-06	0.693455
L1000_CPC004_HA1E_6H	Characteristic direction	Fulvestrant	Homo sapiens	HA1E	In Vitro	10 uM	6hr	0.020155	5.39712	2.39e-06	0.693455
L1000_CPC006_A673_6H	Characteristic direction	YM-155	Homo sapiens	A673	In Vitro	0.31 uM	6hr	0.020155	5.39712	2.39e-06	0.693455
L1000_CPC006_MCF7_6H	Characteristic direction	GW-405833	Homo sapiens	MCF7	In Vitro	40 uM	6hr	0.020155	5.39712	2.39e-06	0.693455
L1000_CPC008_A375_24H	Characteristic direction	VU-0418946-1	Homo sapiens	A375	In Vitro	10 uM	24hr	0.020155	5.39712	2.39e-06	0.693455
L1000_CPC011_PC3_24H	Characteristic direction	Sertraline	Homo sapiens	PC3	In Vitro	10 uM	24hr	0.020155	5.39712	2.39e-06	0.693455
L1000_CPC012_NPC_24H	Characteristic direction	LM-1685	Homo sapiens	NPC	In Vitro	10 uM	24hr	0.020155	5.39712	2.39e-06	0.693455
L1000_CPC014_ASC_24H	Characteristic direction	BRD-A57107094	Homo sapiens	ASC	In Vitro	10 uM	24hr	0.020155	5.39712	2.39e-06	0.693455
L1000_CPC014_PHH_24H	Characteristic direction	Ellipticine	Homo sapiens	PHH	In Vitro	10 uM	24hr	0.020155	5.39712	2.39e-06	0.693455
L1000_CPC015_ASC_24H	Characteristic direction	Chlormadinone	Homo sapiens	ASC	In Vitro	10 uM	24hr	0.020155	5.39712	2.39e-06	0.693455
L1000_DOS003_VCAP_24H	Characteristic direction	Withaferin-a	Homo sapiens	VCAP	In Vitro	10 uM	24hr	0.020155	5.39712	2.39e-06	0.693455
L1000_DOSBIO002_MCF7_24H	Characteristic direction	Vorinostat	Homo sapiens	MCF7	In Vitro	3.33333 uM	24hr	0.020155	5.39712	2.39e-06	0.693455
L1000_HOG002_A549_24H	Characteristic direction	Doxorubicin	Homo sapiens	A549	In Vitro	3.33 uM	24hr	0.020155	5.39712	2.39e-06	0.693455
L1000_CPC019_VCAP_24H	Characteristic direction	Wortmannin	Homo sapiens	VCAP	In Vitro	10 uM	24hr	0.018797	7.41692	2.41e-06	0.617697
L1000_BRAF001_A375_6H	Characteristic direction	GDC-0879	Homo sapiens	A375	In Vitro	2.5 uM	6hr	0.0198347	5.89827	2.41e-06	0.675007
L1000_CPC002_HCC515_6H	Characteristic direction	Pheniramine	Homo sapiens	HCC515	In Vitro	10 uM	6hr	0.0198347	5.89827	2.41e-06	0.675007
L1000_CPC002_VCAP_24H	Characteristic direction	PK-11195	Homo sapiens	VCAP	In Vitro	10 uM	24hr	0.0198347	5.89827	2.41e-06	0.675007
L1000_CPC003_HCC515_6H	Characteristic direction	Fillalbin	Homo sapiens	HCC515	In Vitro	10 uM	6hr	0.0198347	5.89827	2.41e-06	0.675007
L1000_CPC004_A375_6H	Characteristic direction	Methyl-2,5-dihydroxycinnamate	Homo sapiens	A375	In Vitro	10 uM	6hr	0.0198347	5.89827	2.41e-06	0.675007
L1000_CPC004_HA1E_24H	Characteristic direction	Colforsin	Homo sapiens	HA1E	In Vitro	10 uM	24hr	0.0198347	5.89827	2.41e-06	0.675007
L1000_CPC004_HA1E_6H	Characteristic direction	Aristolochic-acid	Homo sapiens	HA1E	In Vitro	10 uM	6hr	0.0198347	5.89827	2.41e-06	0.675007
L1000_CPC004_VCAP_6H	Characteristic direction	Venlafaxine	Homo sapiens	VCAP	In Vitro	10 uM	6hr	0.0198347	5.89827	2.41e-06	0.675007
L1000_CPC005_A375_6H	Characteristic direction	MBCQ	Homo sapiens	A375	In Vitro	10 uM	6hr	0.0198347	5.89827	2.41e-06	0.675007
L1000_CPC005_A549_6H	Characteristic direction	DPO-1	Homo sapiens	A549	In Vitro	10 uM	6hr	0.0198347	5.89827	2.41e-06	0.675007
L1000_CPC005_MCF7_24H	Characteristic direction	Etacrynic-acid	Homo sapiens	MCF7	In Vitro	10 uM	24hr	0.0198347	5.89827	2.41e-06	0.675007
L1000_CPC005_VCAP_6H	Characteristic direction	Etacrynic-acid	Homo sapiens	VCAP	In Vitro	10 uM	6hr	0.0198347	5.89827	2.41e-06	0.675007
L1000_CPC006_HCC515_24H	Characteristic direction	MLN-4924	Homo sapiens	HCC515	In Vitro	11.1 uM	24hr	0.0198347	5.89827	2.41e-06	0.675007
L1000_CPC006_HCC515_6H	Characteristic direction	AG-14361	Homo sapiens	HCC515	In Vitro	25 uM	6hr	0.0198347	5.89827	2.41e-06	0.675007
L1000_CPC006_THP1_6H	Characteristic direction	Isoliquiritigenin	Homo sapiens	THP1	In Vitro	10 uM	6hr	0.0198347	5.89827	2.41e-06	0.675007
L1000_CPC006_VCAP_24H	Characteristic direction	Dexamethasone	Homo sapiens	VCAP	In Vitro	10 uM	24hr	0.0198347	5.89827	2.41e-06	0.675007
L1000_CPC007_HT29_24H	Characteristic direction	BRD-K51745483	Homo sapiens	HT29	In Vitro	10 uM	24hr	0.0198347	5.89827	2.41e-06	0.675007
L1000_CPC008_HEPG2_6H	Characteristic direction	KU-C104256	Homo sapiens	HEPG2	In Vitro	10 uM	6hr	0.0198347	5.89827	2.41e-06	0.675007
L1000_CPC009_MCF7_24H	Characteristic direction	Etodolac	Homo sapiens	MCF7	In Vitro	10 uM	24hr	0.0198347	5.89827	2.41e-06	0.675007
L1000_CPC009_VCAP_6H	Characteristic direction	Clopidogrel	Homo sapiens	VCAP	In Vitro	10 uM	6hr	0.0198347	5.89827	2.41e-06	0.675007
L1000_CPC009_VCAP_6H	Characteristic direction	Naltrexone	Homo sapiens	VCAP	In Vitro	10 uM	6hr	0.0198347	5.89827	2.41e-06	0.675007
L1000_CPC010_A549_6H	Characteristic direction	SDM25N	Homo sapiens	A549	In Vitro	10 uM	6hr	0.0198347	5.89827	2.41e-06	0.675007
L1000_CPC010_PC3_6H	Characteristic direction	BRD-K36772364	Homo sapiens	PC3	In Vitro	10 uM	6hr	0.0198347	5.89827	2.41e-06	0.675007
L1000_CPC011_A549_6H	Characteristic direction	Rifapentine	Homo sapiens	A549	In Vitro	10 uM	6hr	0.0198347	5.89827	2.41e-06	0.675007
L1000_CPC011_MCF7_24H	Characteristic direction	Repaglinide	Homo sapiens	MCF7	In Vitro	10 uM	24hr	0.0198347	5.89827	2.41e-06	0.675007
L1000_CPC012_ASC_24H	Characteristic direction	KM-00799	Homo sapiens	ASC	In Vitro	10 uM	24hr	0.0198347	5.89827	2.41e-06	0.675007
L1000_CPC013_HEPG2_6H	Characteristic direction	Parthenolide	Homo sapiens	HEPG2	In Vitro	10 uM	6hr	0.0198347	5.89827	2.41e-06	0.675007
L1000_CPC013_HEPG2_6H	Characteristic direction	AZD-7762	Homo sapiens	HEPG2	In Vitro	10 uM	6hr	0.0198347	5.89827	2.41e-06	0.675007
L1000_CPC014_MCF7_24H	Characteristic direction	NU-7441	Homo sapiens	MCF7	In Vitro	10 uM	24hr	0.0198347	5.89827	2.41e-06	0.675007
L1000_CPC014_MCF7_24H	Characteristic direction	PU-H71	Homo sapiens	MCF7	In Vitro	10 uM	24hr	0.0198347	5.89827	2.41e-06	0.675007
L1000_CPC014_PC3_6H	Characteristic direction	Retinyl	Homo sapiens	PC3	In Vitro	10 uM	6hr	0.0198347	5.89827	2.41e-06	0.675007
L1000_CPC014_SKB_24H	Characteristic direction	BX-912	Homo sapiens	SKB	In Vitro	10 uM	24hr	0.0198347	5.89827	2.41e-06	0.675007
L1000_CPD002_MCF7_6H	Characteristic direction	Flecainide	Homo sapiens	MCF7	In Vitro	10 uM	6hr	0.0198347	5.89827	2.41e-06	0.675007
L1000_HDAC002_MCF7_24H	Characteristic direction	Vorinostat	Homo sapiens	MCF7	In Vitro	1.25 uM	24hr	0.0198347	5.89827	2.41e-06	0.675007
L1000_HDAC002_PC3_24H	Characteristic direction	BRD-K64024097	Homo sapiens	PC3	In Vitro	10 uM	24hr	0.0198347	5.89827	2.41e-06	0.675007
L1000_HOG002_MCF7_6H	Characteristic direction	Niclosamide	Homo sapiens	MCF7	In Vitro	3.33 uM	6hr	0.0198347	5.89827	2.41e-06	0.675007
L1000_HOG003_MCF7_6H	Characteristic direction	KU-0060648	Homo sapiens	MCF7	In Vitro	3.33 uM	6hr	0.0198347	5.89827	2.41e-06	0.675007
L1000_LJP001_BT20_24H	Characteristic direction	Tivozanib	Homo sapiens	BT20	In Vitro	2 uM	24hr	0.0198347	5.89827	2.41e-06	0.675007
L1000_LJP001_HS578T_24H	Characteristic direction	XMD-1150	Homo sapiens	HS578T	In Vitro	10 uM	24hr	0.0198347	5.89827	2.41e-06	0.675007
L1000_LJP001_MDAMB231_6H	Characteristic direction	Dasatinib	Homo sapiens	MDAMB231	In Vitro	0.4 uM	6hr	0.0198347	5.89827	2.41e-06	0.675007
L1000_LJP001_SKBR3_6H	Characteristic direction	Torin-1	Homo sapiens	SKBR3	In Vitro	2 uM	6hr	0.0198347	5.89827	2.41e-06	0.675007
L1000_LJP002_HS578T_24H	Characteristic direction	Buparlisib	Homo sapiens	HS578T	In Vitro	10 uM	24hr	0.0198347	5.89827	2.41e-06	0.675007
L1000_LJP002_MDAMB231_24H	Characteristic direction	SB-525334	Homo sapiens	MDAMB231	In Vitro	10 uM	24hr	0.0198347	5.89827	2.41e-06	0.675007
L1000_LJP002_SKBR3_24H	Characteristic direction	Buparlisib	Homo sapiens	SKBR3	In Vitro	10 uM	24hr	0.0198347	5.89827	2.41e-06	0.675007
L1000_MUC.CP001_MCF7_24H	Characteristic direction	Panobinostat	Homo sapiens	MCF7	In Vitro	1.1111 uM	24hr	0.0198347	5.89827	2.41e-06	0.675007
L1000_MUC.CP004_MCF7_24H	Characteristic direction	Vincristine	Homo sapiens	MCF7	In Vitro	3.3333 uM	24hr	0.0198347	5.89827	2.41e-06	0.675007
TG-GATEs	limma	Isoniazid	Homo sapiens	liver	In Vitro	limma combined	limma combined	0.0199833	3.18186	2.45e-06	0.683627
TG-GATEs	limma	Bortezomib	Rattus norvegicus	liver	In Vivo Single	0.3 mg/kg	6hr	0.0248192	1.62784	2.46e-06	0.898212
TG-GATEs	limma	Puromycin aminonucleoside	Rattus norvegicus	kidney	In Vivo Repeat	40 mg/kg	8d	0.025597	1.65268	2.49e-06	0.917913
L1000_CPC001_HA1E_6H	Characteristic direction	AG-592	Homo sapiens	HA1E	In Vitro	10 uM	6hr	0.0201238	5.37591	2.49e-06	0.691925
L1000_CPC003_HCC515_24H	Characteristic direction	GW-405833	Homo sapiens	HCC515	In Vitro	10 uM	24hr	0.0201238	5.37591	2.49e-06	0.691925
L1000_CPC007_VCAP_6H	Characteristic direction	BRD-K66438357	Homo sapiens	VCAP	In Vitro	10 uM	6hr	0.0201238	5.37591	2.49e-06	0.691925
L1000_CPC008_HCC515_6H	Characteristic direction	BRD-K44978960	Homo sapiens	HCC515	In Vitro	10 uM	6hr	0.0201238	5.37591	2.49e-06	0.691925
L1000_CPC010_MCF7_6H	Characteristic direction	Vorinostat	Homo sapiens	MCF7	In Vitro	10 uM	6hr	0.0201238	5.37591	2.49e-06	0.691925
L1000_CPC011_PC3_24H	Characteristic direction	Lacidipine	Homo sapiens	PC3	In Vitro	10 uM	24hr	0.0201238	5.37591	2.49e-06	0.691925
L1000_CPC013_A549_24H	Characteristic direction	Floxuridine	Homo sapiens	A549	In Vitro	10 uM	24hr	0.0201238	5.37591	2.49e-06	0.691925
L1000_CPC019_HCC515_6H	Characteristic direction	Trichostatin-a	Homo sapiens	HCC515	In Vitro	10 uM	6hr	0.0201238	5.37591	2.49e-06	0.691925
L1000_LJP001_HS578T_6H	Characteristic direction	BI-2536	Homo sapiens	HS578T	In Vitro	10 uM	6hr	0.0201238	5.37591	2.49e-06	0.691925
L1000_LJP001_MCF10A_6H	Characteristic direction	WYE-125132	Homo sapiens	MCF10A	In Vitro	0.4 uM	6hr	0.0201238	5.37591	2.49e-06	0.691925
L1000_LJP002_BT20_24H	Characteristic direction	GSK-1059615	Homo sapiens	BT20	In Vitro	2 uM	24hr	0.0201238	5.37591	2.49e-06	0.691925
L1000_LJP002_MCF10A_6H	Characteristic direction	GSK-1904529A	Homo sapiens	MCF10A	In Vitro	10 uM	6hr	0.0201238	5.37591	2.49e-06	0.691925
L1000_CPC002_PC3_6H	Characteristic direction	Endecaphyllin-x	Homo sapiens	PC3	In Vitro	10 uM	6hr	0.0193662	6.51934	2.51e-06	0.650211
L1000_CPC003_HA1E_6H	Characteristic direction	Forskolin	Homo sapiens	HA1E	In Vitro	10 uM	6hr	0.0193662	6.51934	2.51e-06	0.650211
L1000_CPC004_HA1E_6H	Characteristic direction	Etamivan	Homo sapiens	HA1E	In Vitro	10 uM	6hr	0.0193662	6.51934	2.51e-06	0.650211
L1000_CPC004_VCAP_24H	Characteristic direction	Ketorolac	Homo sapiens	VCAP	In Vitro	10 uM	24hr	0.0193662	6.51934	2.51e-06	0.650211
L1000_CPC004_VCAP_24H	Characteristic direction	E-4031	Homo sapiens	VCAP	In Vitro	10 uM	24hr	0.0193662	6.51934	2.51e-06	0.650211
L1000_CPC006_H1299_6H	Characteristic direction	MW-A1-12	Homo sapiens	H1299	In Vitro	10 uM	6hr	0.0193662	6.51934	2.51e-06	0.650211
L1000_CPC007_MCF7_24H	Characteristic direction	BRD-A05680309	Homo sapiens	MCF7	In Vitro	10 uM	24hr	0.0193662	6.51934	2.51e-06	0.650211
L1000_CPC010_A375_6H	Characteristic direction	BRD-K77014406	Homo sapiens	A375	In Vitro	10 uM	6hr	0.0193662	6.51934	2.51e-06	0.650211
L1000_CPC014_MCF7_6H	Characteristic direction	PD-184352	Homo sapiens	MCF7	In Vitro	10 uM	6hr	0.0193662	6.51934	2.51e-06	0.650211
L1000_CPC014_PC3_24H	Characteristic direction	Radicicol	Homo sapiens	PC3	In Vitro	10 uM	24hr	0.0193662	6.51934	2.51e-06	0.650211
L1000_CPC014_PC3_6H	Characteristic direction	H-7	Homo sapiens	PC3	In Vitro	10 uM	6hr	0.0193662	6.51934	2.51e-06	0.650211
L1000_CPC020_PC3_6H	Characteristic direction	Mefloquine	Homo sapiens	PC3	In Vitro	10 uM	6hr	0.0193662	6.51934	2.51e-06	0.650211
L1000_CPD003_PC3_24H	Characteristic direction	Parbendazole	Homo sapiens	PC3	In Vitro	10 uM	24hr	0.0193662	6.51934	2.51e-06	0.650211
L1000_HDAC002_PC3_6H	Characteristic direction	Vorinostat	Homo sapiens	PC3	In Vitro	10 uM	6hr	0.0193662	6.51934	2.51e-06	0.650211
L1000_LJP001_BT20_24H	Characteristic direction	NPK76-II-72-1	Homo sapiens	BT20	In Vitro	10 uM	24hr	0.0193662	6.51934	2.51e-06	0.650211
DrugMatrix_Codelink	limma	Gatifloxacin	Rattus norvegicus	kidney	In Vivo	limma combined	limma combined	0.0305755	2.16941	2.52e-06	0.988892
L1000_CPC001_HA1E_24H	Characteristic direction	SRC-kinase-inhibitor-II	Homo sapiens	HA1E	In Vitro	10 uM	24hr	0.019802	5.87082	2.52e-06	0.67317
L1000_CPC001_HCC515_24H	Characteristic direction	SCH-58261	Homo sapiens	HCC515	In Vitro	10 uM	24hr	0.019802	5.87082	2.52e-06	0.67317
L1000_CPC001_VCAP_24H	Characteristic direction	Danazol	Homo sapiens	VCAP	In Vitro	10 uM	24hr	0.019802	5.87082	2.52e-06	0.67317
L1000_CPC001_VCAP_6H	Characteristic direction	IRL-2500	Homo sapiens	VCAP	In Vitro	10 uM	6hr	0.019802	5.87082	2.52e-06	0.67317
L1000_CPC003_HA1E_24H	Characteristic direction	Indole	Homo sapiens	HA1E	In Vitro	10 uM	24hr	0.019802	5.87082	2.52e-06	0.67317
L1000_CPC003_HA1E_6H	Characteristic direction	Wortmannin	Homo sapiens	HA1E	In Vitro	10 uM	6hr	0.019802	5.87082	2.52e-06	0.67317
L1000_CPC004_PC3_6H	Characteristic direction	GW-5074	Homo sapiens	PC3	In Vitro	10 uM	6hr	0.019802	5.87082	2.52e-06	0.67317
L1000_CPC005_HA1E_24H	Characteristic direction	Helveticoside	Homo sapiens	HA1E	In Vitro	10 uM	24hr	0.019802	5.87082	2.52e-06	0.67317
L1000_CPC005_HCC515_6H	Characteristic direction	Trichostatin-a	Homo sapiens	HCC515	In Vitro	10 uM	6hr	0.019802	5.87082	2.52e-06	0.67317
L1000_CPC005_HT29_24H	Characteristic direction	Manumycin-a	Homo sapiens	HT29	In Vitro	10 uM	24hr	0.019802	5.87082	2.52e-06	0.67317
L1000_CPC006_HT115_6H	Characteristic direction	Narciclasine	Homo sapiens	HT115	In Vitro	10 uM	6hr	0.019802	5.87082	2.52e-06	0.67317
L1000_CPC006_JHUEM2_6H	Characteristic direction	BI-2536	Homo sapiens	JHUEM2	In Vitro	10 uM	6hr	0.019802	5.87082	2.52e-06	0.67317
L1000_CPC012_NEU_24H	Characteristic direction	BRD-K21005091	Homo sapiens	NEU	In Vitro	10 uM	24hr	0.019802	5.87082	2.52e-06	0.67317
L1000_CPC013_MCF7_6H	Characteristic direction	BRD-K88542532	Homo sapiens	MCF7	In Vitro	10 uM	6hr	0.019802	5.87082	2.52e-06	0.67317
L1000_CPC014_HCC515_6H	Characteristic direction	Fludarabine	Homo sapiens	HCC515	In Vitro	10 uM	6hr	0.019802	5.87082	2.52e-06	0.67317
L1000_CPC014_HCC515_6H	Characteristic direction	Dovitinib	Homo sapiens	HCC515	In Vitro	10 uM	6hr	0.019802	5.87082	2.52e-06	0.67317
L1000_CPC014_PC3_24H	Characteristic direction	Vicriviroc	Homo sapiens	PC3	In Vitro	10 uM	24hr	0.019802	5.87082	2.52e-06	0.67317
L1000_DOS005_VCAP_24H	Characteristic direction	LY-294002	Homo sapiens	VCAP	In Vitro	10 uM	24hr	0.019802	5.87082	2.52e-06	0.67317
L1000_DOS026_VCAP_6H	Characteristic direction	Withaferin-a	Homo sapiens	VCAP	In Vitro	10 uM	6hr	0.019802	5.87082	2.52e-06	0.67317
L1000_DOS060_HT29_24H	Characteristic direction	Wortmannin	Homo sapiens	HT29	In Vitro	10 uM	24hr	0.019802	5.87082	2.52e-06	0.67317
L1000_ERG005_VCAP_24H	Characteristic direction	Radicicol	Homo sapiens	VCAP	In Vitro	20 uM	24hr	0.019802	5.87082	2.52e-06	0.67317
L1000_HDAC002_PC3_24H	Characteristic direction	BRD-K64024097	Homo sapiens	PC3	In Vitro	0.625 uM	24hr	0.019802	5.87082	2.52e-06	0.67317
L1000_LJP001_BT20_24H	Characteristic direction	WYE-125132	Homo sapiens	BT20	In Vitro	0.4 uM	24hr	0.019802	5.87082	2.52e-06	0.67317
L1000_LJP001_SKBR3_24H	Characteristic direction	CP466722	Homo sapiens	SKBR3	In Vitro	0.08 uM	24hr	0.019802	5.87082	2.52e-06	0.67317
L1000_LJP002_BT20_6H	Characteristic direction	TPCA-1	Homo sapiens	BT20	In Vitro	10 uM	6hr	0.019802	5.87082	2.52e-06	0.67317
L1000_MUC.CP002_MCF7_6H	Characteristic direction	Vorinostat	Homo sapiens	MCF7	In Vitro	10 uM	6hr	0.019802	5.87082	2.52e-06	0.67317
TG-GATEs	limma	Benzbromarone	Rattus norvegicus	liver	In Vitro	limma combined	limma combined	0.0251225	1.63505	2.54e-06	0.905966
GSE71127, GSE71127	Characteristic direction	Histone deacetylase inhibitor	Homo sapiens	embryonic structure	PharmOmics meta	PharmOmics meta	PharmOmics meta	0.019697	3.01334	2.55e-06	0.667531
L1000_ASG001_PC3_24H	Characteristic direction	Radicicol	Homo sapiens	PC3	In Vitro	0.4 uM	24hr	0.0187617	7.36498	2.55e-06	0.615877
L1000_CPC008_HT29_6H	Characteristic direction	BRD-K56489029	Homo sapiens	HT29	In Vitro	10 uM	6hr	0.0187617	7.36498	2.55e-06	0.615877
GSE84876, GSE84876, GSE70984, GSE84876, E-GEOD-62639	Characteristic direction	Antihypertensive	Mus musculus	skeletal system	PharmOmics meta	PharmOmics meta	PharmOmics meta	0.0206948	2.07673	2.56e-06	0.897674
L1000_CPC014_SKB_24H	Characteristic direction	Entinostat	Homo sapiens	SKB	In Vitro	10 uM	24hr	0.020436	4.62968	2.58e-06	0.708117
L1000_CPC001_VCAP_6H	Characteristic direction	PD-166793	Homo sapiens	VCAP	In Vitro	10 uM	6hr	0.0200927	5.35486	2.59e-06	0.689927
L1000_CPC004_HCC515_24H	Characteristic direction	Terfenadine	Homo sapiens	HCC515	In Vitro	10 uM	24hr	0.0200927	5.35486	2.59e-06	0.689927
L1000_CPC004_HEPG2_6H	Characteristic direction	Paroxetine	Homo sapiens	HEPG2	In Vitro	10 uM	6hr	0.0200927	5.35486	2.59e-06	0.689927
L1000_CPC005_A375_6H	Characteristic direction	Cercosporin	Homo sapiens	A375	In Vitro	10 uM	6hr	0.0200927	5.35486	2.59e-06	0.689927
L1000_CPC006_A375_24H	Characteristic direction	Rolipram	Homo sapiens	A375	In Vitro	10 uM	24hr	0.0200927	5.35486	2.59e-06	0.689927
L1000_CPC006_HA1E_24H	Characteristic direction	BRD-K90735586	Homo sapiens	HA1E	In Vitro	10 uM	24hr	0.0200927	5.35486	2.59e-06	0.689927
L1000_CPC006_HT29_24H	Characteristic direction	CAY-10618	Homo sapiens	HT29	In Vitro	10 uM	24hr	0.0200927	5.35486	2.59e-06	0.689927
L1000_CPC006_MCF7_24H	Characteristic direction	IKK-2-inhibitor-V	Homo sapiens	MCF7	In Vitro	10 uM	24hr	0.0200927	5.35486	2.59e-06	0.689927
L1000_CPC006_MCF7_6H	Characteristic direction	Temsirolimus	Homo sapiens	MCF7	In Vitro	10 uM	6hr	0.0200927	5.35486	2.59e-06	0.689927
L1000_CPC011_PC3_24H	Characteristic direction	Itraconazole	Homo sapiens	PC3	In Vitro	10 uM	24hr	0.0200927	5.35486	2.59e-06	0.689927
L1000_CPC014_MCF7_24H	Characteristic direction	KIN001-127	Homo sapiens	MCF7	In Vitro	10 uM	24hr	0.0200927	5.35486	2.59e-06	0.689927
L1000_CPD001_PC3_24H	Characteristic direction	Pimozide	Homo sapiens	PC3	In Vitro	10 uM	24hr	0.0200927	5.35486	2.59e-06	0.689927
L1000_DOS001_VCAP_24H	Characteristic direction	Thioridazine	Homo sapiens	VCAP	In Vitro	10 uM	24hr	0.0200927	5.35486	2.59e-06	0.689927
L1000_DOS025_VCAP_6H	Characteristic direction	Withaferin-a	Homo sapiens	VCAP	In Vitro	10 uM	6hr	0.0200927	5.35486	2.59e-06	0.689927
L1000_HOG002_A549_24H	Characteristic direction	Importazole	Homo sapiens	A549	In Vitro	3.33 uM	24hr	0.0200927	5.35486	2.59e-06	0.689927
L1000_HOG002_A549_6H	Characteristic direction	Niclosamide	Homo sapiens	A549	In Vitro	1.11 uM	6hr	0.0200927	5.35486	2.59e-06	0.689927
DrugMatrix_Affy	limma	Aminosalicylic acid	Rattus norvegicus	liver	In Vivo	2337 mg/kg	5d	0.0259183	1.66618	2.59e-06	0.925737
TG-GATEs	limma	Thioridazine	Rattus norvegicus	liver	In Vitro	limma combined	limma combined	0.0258478	1.6628	2.6e-06	0.92413
DrugMatrix_Affy	limma	Miconazole	Rattus norvegicus	liver	In Vivo	920 mg/kg	3d	0.0252921	1.63986	2.62e-06	0.910158
L1000_CPC012_PC3_6H	Characteristic direction	Latrunculin-b	Homo sapiens	PC3	In Vitro	10 uM	6hr	0.0202899	4.94714	2.63e-06	0.700577
L1000_ASG001_MCF7_6H	Characteristic direction	Trifluoperazine	Homo sapiens	MCF7	In Vitro	0.08 uM	6hr	0.0197694	5.84362	2.64e-06	0.671704
L1000_CPC001_VCAP_6H	Characteristic direction	Arachidonamide	Homo sapiens	VCAP	In Vitro	10 uM	6hr	0.0197694	5.84362	2.64e-06	0.671704
L1000_CPC002_HCC515_24H	Characteristic direction	GR-55562	Homo sapiens	HCC515	In Vitro	10 uM	24hr	0.0197694	5.84362	2.64e-06	0.671704
L1000_CPC004_VCAP_24H	Characteristic direction	Testosterone	Homo sapiens	VCAP	In Vitro	10 uM	24hr	0.0197694	5.84362	2.64e-06	0.671704
L1000_CPC004_VCAP_6H	Characteristic direction	Protriptyline	Homo sapiens	VCAP	In Vitro	10 uM	6hr	0.0197694	5.84362	2.64e-06	0.671704
L1000_CPC005_A549_24H	Characteristic direction	FGIN-1-27	Homo sapiens	A549	In Vitro	10 uM	24hr	0.0197694	5.84362	2.64e-06	0.671704
L1000_CPC005_HT29_24H	Characteristic direction	Gelsemine	Homo sapiens	HT29	In Vitro	10 uM	24hr	0.0197694	5.84362	2.64e-06	0.671704
L1000_CPC006_A549_6H	Characteristic direction	ISOX	Homo sapiens	A549	In Vitro	10 uM	6hr	0.0197694	5.84362	2.64e-06	0.671704
L1000_CPC006_HCC515_24H	Characteristic direction	ERK-inhibitor-11E	Homo sapiens	HCC515	In Vitro	0.5 uM	24hr	0.0197694	5.84362	2.64e-06	0.671704
L1000_CPC006_MCF7_24H	Characteristic direction	Importazole	Homo sapiens	MCF7	In Vitro	60 uM	24hr	0.0197694	5.84362	2.64e-06	0.671704
L1000_CPC006_PC3_6H	Characteristic direction	Neratinib	Homo sapiens	PC3	In Vitro	10 uM	6hr	0.0197694	5.84362	2.64e-06	0.671704
L1000_CPC006_THP1_6H	Characteristic direction	BMS-536924	Homo sapiens	THP1	In Vitro	11.1 uM	6hr	0.0197694	5.84362	2.64e-06	0.671704
L1000_CPC008_HEPG2_6H	Characteristic direction	BRD-K07259155	Homo sapiens	HEPG2	In Vitro	10 uM	6hr	0.0197694	5.84362	2.64e-06	0.671704
L1000_CPC011_A549_6H	Characteristic direction	Itraconazole	Homo sapiens	A549	In Vitro	10 uM	6hr	0.0197694	5.84362	2.64e-06	0.671704
L1000_CPC012_MCF7_24H	Characteristic direction	BRD-K05542495	Homo sapiens	MCF7	In Vitro	10 uM	24hr	0.0197694	5.84362	2.64e-06	0.671704
L1000_CPC013_PC3_24H	Characteristic direction	BRD-K14395638	Homo sapiens	PC3	In Vitro	10 uM	24hr	0.0197694	5.84362	2.64e-06	0.671704
L1000_CPC014_A375_6H	Characteristic direction	BRD-K69516039	Homo sapiens	A375	In Vitro	10 uM	6hr	0.0197694	5.84362	2.64e-06	0.671704
L1000_CPC014_ASC_24H	Characteristic direction	Cediranib	Homo sapiens	ASC	In Vitro	10 uM	24hr	0.0197694	5.84362	2.64e-06	0.671704
L1000_CPC014_HT29_6H	Characteristic direction	Quizartinib	Homo sapiens	HT29	In Vitro	10 uM	6hr	0.0197694	5.84362	2.64e-06	0.671704
L1000_CPC014_PC3_24H	Characteristic direction	ZM-447439	Homo sapiens	PC3	In Vitro	10 uM	24hr	0.0197694	5.84362	2.64e-06	0.671704
L1000_ERG012_VCAP_6H	Characteristic direction	Vorinostat	Homo sapiens	VCAP	In Vitro	0.4 uM	6hr	0.0197694	5.84362	2.64e-06	0.671704
L1000_HOG001_MCF7_24H	Characteristic direction	Phorbol-12-myristate-13-acetate	Homo sapiens	MCF7	In Vitro	0.013 uM	24hr	0.0197694	5.84362	2.64e-06	0.671704
L1000_HOG002_MCF7_24H	Characteristic direction	Geldanamycin	Homo sapiens	MCF7	In Vitro	0.013 uM	24hr	0.0197694	5.84362	2.64e-06	0.671704
L1000_HOG002_MCF7_24H	Characteristic direction	Teniposide	Homo sapiens	MCF7	In Vitro	0.3704 uM	24hr	0.0197694	5.84362	2.64e-06	0.671704
L1000_HOG002_MCF7_24H	Characteristic direction	Trichostatin-a	Homo sapiens	MCF7	In Vitro	1.11 uM	24hr	0.0197694	5.84362	2.64e-06	0.671704
L1000_HOG003_A549_24H	Characteristic direction	Menadione	Homo sapiens	A549	In Vitro	10 uM	24hr	0.0197694	5.84362	2.64e-06	0.671704
L1000_LJP001_MCF7_6H	Characteristic direction	PF-562271	Homo sapiens	MCF7	In Vitro	10 uM	6hr	0.0197694	5.84362	2.64e-06	0.671704
L1000_LJP001_SKBR3_6H	Characteristic direction	Crizotinib	Homo sapiens	SKBR3	In Vitro	10 uM	6hr	0.0197694	5.84362	2.64e-06	0.671704
L1000_MUC.CP004_MCF7_24H	Characteristic direction	Methoxsalen	Homo sapiens	MCF7	In Vitro	0.3704 uM	24hr	0.0197694	5.84362	2.64e-06	0.671704
L1000_PCLB001_A549_24H	Characteristic direction	Trichostatin-a	Homo sapiens	A549	In Vitro	0.63 uM	24hr	0.0197694	5.84362	2.64e-06	0.671704
L1000_PCLB001_PC3_6H	Characteristic direction	Sulforaphane	Homo sapiens	PC3	In Vitro	3.33 uM	6hr	0.0197694	5.84362	2.64e-06	0.671704
L1000_CPC001_VCAP_24H	Characteristic direction	Benzo(a)pyrene	Homo sapiens	VCAP	In Vitro	10 uM	24hr	0.0193322	6.48275	2.65e-06	0.648407
L1000_CPC001_VCAP_24H	Characteristic direction	Scoulerine	Homo sapiens	VCAP	In Vitro	10 uM	24hr	0.0193322	6.48275	2.65e-06	0.648407
L1000_CPC005_A549_6H	Characteristic direction	Y-27632	Homo sapiens	A549	In Vitro	10 uM	6hr	0.0193322	6.48275	2.65e-06	0.648407
L1000_CPC005_MCF7_24H	Characteristic direction	Tiaprofenic-acid	Homo sapiens	MCF7	In Vitro	10 uM	24hr	0.0193322	6.48275	2.65e-06	0.648407
L1000_CPC005_VCAP_24H	Characteristic direction	Propentofylline	Homo sapiens	VCAP	In Vitro	10 uM	24hr	0.0193322	6.48275	2.65e-06	0.648407
L1000_CPC007_HA1E_6H	Characteristic direction	BRD-K53011428	Homo sapiens	HA1E	In Vitro	10 uM	6hr	0.0193322	6.48275	2.65e-06	0.648407
L1000_CPC007_VCAP_6H	Characteristic direction	BRD-K39208132	Homo sapiens	VCAP	In Vitro	10 uM	6hr	0.0193322	6.48275	2.65e-06	0.648407
L1000_CPC008_HEPG2_6H	Characteristic direction	BRD-K63712590	Homo sapiens	HEPG2	In Vitro	10 uM	6hr	0.0193322	6.48275	2.65e-06	0.648407
L1000_CPC011_PC3_24H	Characteristic direction	Halometasone	Homo sapiens	PC3	In Vitro	10 uM	24hr	0.0193322	6.48275	2.65e-06	0.648407
L1000_CPC011_PC3_6H	Characteristic direction	CGS-15943	Homo sapiens	PC3	In Vitro	10 uM	6hr	0.0193322	6.48275	2.65e-06	0.648407
L1000_CPC013_A375_6H	Characteristic direction	BIIB021	Homo sapiens	A375	In Vitro	10 uM	6hr	0.0193322	6.48275	2.65e-06	0.648407
L1000_CPD001_MCF7_6H	Characteristic direction	Chloroxine	Homo sapiens	MCF7	In Vitro	10 uM	6hr	0.0193322	6.48275	2.65e-06	0.648407
L1000_DOS007_VCAP_24H	Characteristic direction	LY-294002	Homo sapiens	VCAP	In Vitro	10 uM	24hr	0.0193322	6.48275	2.65e-06	0.648407
L1000_ERG015_PC3_24H	Characteristic direction	Wortmannin	Homo sapiens	PC3	In Vitro	2 uM	24hr	0.0193322	6.48275	2.65e-06	0.648407
L1000_HOG001_A549_6H	Characteristic direction	Wortmannin	Homo sapiens	A549	In Vitro	10 uM	6hr	0.0193322	6.48275	2.65e-06	0.648407
L1000_LJP001_BT20_24H	Characteristic direction	NPK76-II-72-1	Homo sapiens	BT20	In Vitro	0.08 uM	24hr	0.0193322	6.48275	2.65e-06	0.648407
L1000_LJP001_BT20_24H	Characteristic direction	PF-562271	Homo sapiens	BT20	In Vitro	0.4 uM	24hr	0.0193322	6.48275	2.65e-06	0.648407
L1000_LJP001_MCF10A_24H	Characteristic direction	Alvocidib	Homo sapiens	MCF10A	In Vitro	2 uM	24hr	0.0193322	6.48275	2.65e-06	0.648407
L1000_LJP001_MCF10A_6H	Characteristic direction	AT-7519	Homo sapiens	MCF10A	In Vitro	0.4 uM	6hr	0.0193322	6.48275	2.65e-06	0.648407
L1000_LJP001_MCF10A_6H	Characteristic direction	CGP-60474	Homo sapiens	MCF10A	In Vitro	2 uM	6hr	0.0193322	6.48275	2.65e-06	0.648407
L1000_LJP001_MCF7_24H	Characteristic direction	XMD-1150	Homo sapiens	MCF7	In Vitro	2 uM	24hr	0.0193322	6.48275	2.65e-06	0.648407
L1000_LJP001_SKBR3_6H	Characteristic direction	Tivozanib	Homo sapiens	SKBR3	In Vitro	0.08 uM	6hr	0.0193322	6.48275	2.65e-06	0.648407
L1000_PRISM001_A375_6H	Characteristic direction	Tozasertib	Homo sapiens	A375	In Vitro	5 uM	6hr	0.0193322	6.48275	2.65e-06	0.648407
DrugMatrix_Codelink	limma	Pirinixic acid	Rattus norvegicus	liver	In Vivo	limma combined	limma combined	0.0286543	1.87375	2.66e-06	0.971916
L1000_CPC001_HA1E_6H	Characteristic direction	IKK-2-inhibitor-V	Homo sapiens	HA1E	In Vitro	10 uM	6hr	0.0200617	5.33398	2.7e-06	0.6878
L1000_CPC006_A375_24H	Characteristic direction	BRD-K56477805	Homo sapiens	A375	In Vitro	10 uM	24hr	0.0200617	5.33398	2.7e-06	0.6878
L1000_CPC006_A549_6H	Characteristic direction	Phorbol-12-myristate-13-acetate	Homo sapiens	A549	In Vitro	10 uM	6hr	0.0200617	5.33398	2.7e-06	0.6878
L1000_CPC006_HCC15_6H	Characteristic direction	ABT-737	Homo sapiens	HCC15	In Vitro	11.1 uM	6hr	0.0200617	5.33398	2.7e-06	0.6878
L1000_CPC006_HT29_24H	Characteristic direction	Rilmenidine	Homo sapiens	HT29	In Vitro	10 uM	24hr	0.0200617	5.33398	2.7e-06	0.6878
L1000_CPC006_MCF7_24H	Characteristic direction	Isoliquiritigenin	Homo sapiens	MCF7	In Vitro	10 uM	24hr	0.0200617	5.33398	2.7e-06	0.6878
L1000_CPC006_PC3_6H	Characteristic direction	NSC-632839	Homo sapiens	PC3	In Vitro	10 uM	6hr	0.0200617	5.33398	2.7e-06	0.6878
L1000_CPC007_A549_6H	Characteristic direction	BRD-K78843060	Homo sapiens	A549	In Vitro	10 uM	6hr	0.0200617	5.33398	2.7e-06	0.6878
L1000_CPC007_VCAP_6H	Characteristic direction	BRD-K73099734	Homo sapiens	VCAP	In Vitro	10 uM	6hr	0.0200617	5.33398	2.7e-06	0.6878
L1000_CPC008_A549_6H	Characteristic direction	BRD-K30434763	Homo sapiens	A549	In Vitro	10 uM	6hr	0.0200617	5.33398	2.7e-06	0.6878
L1000_CPC010_PC3_24H	Characteristic direction	AM-251	Homo sapiens	PC3	In Vitro	10 uM	24hr	0.0200617	5.33398	2.7e-06	0.6878
L1000_CPC011_A375_6H	Characteristic direction	Cefpodoxime	Homo sapiens	A375	In Vitro	10 uM	6hr	0.0200617	5.33398	2.7e-06	0.6878
L1000_CPC011_VCAP_6H	Characteristic direction	Trichostatin-a	Homo sapiens	VCAP	In Vitro	10 uM	6hr	0.0200617	5.33398	2.7e-06	0.6878
L1000_CPC012_A549_6H	Characteristic direction	BRD-K36087356	Homo sapiens	A549	In Vitro	10 uM	6hr	0.0200617	5.33398	2.7e-06	0.6878
L1000_CPC013_SKB_24H	Characteristic direction	Alvocidib	Homo sapiens	SKB	In Vitro	10 uM	24hr	0.0200617	5.33398	2.7e-06	0.6878
L1000_LJP001_MDAMB231_6H	Characteristic direction	BI-2536	Homo sapiens	MDAMB231	In Vitro	2 uM	6hr	0.0200617	5.33398	2.7e-06	0.6878
L1000_MUC.CP004_MCF7_6H	Characteristic direction	Mebendazole	Homo sapiens	MCF7	In Vitro	5 uM	6hr	0.0200617	5.33398	2.7e-06	0.6878
L1000_NMH002_NPC_6H	Characteristic direction	Apigenin	Homo sapiens	NPC	In Vitro	10 uM	6hr	0.0200617	5.33398	2.7e-06	0.6878
DrugMatrix_Affy	limma	Calcitriol	Rattus norvegicus	kidney	In Vivo	.04 mg/kg	5d	0.030445	2.14737	2.7e-06	0.988019
L1000_CPC005_HT29_6H	Characteristic direction	Calyculin	Homo sapiens	HT29	In Vitro	10 uM	6hr	0.0187266	7.31377	2.71e-06	0.614104
L1000_CPC006_HCC515_24H	Characteristic direction	BRD-K71726959	Homo sapiens	HCC515	In Vitro	122.55 uM	24hr	0.0187266	7.31377	2.71e-06	0.614104
TG-GATEs	limma	Sulindac	Homo sapiens	liver	In Vitro	3000 uM	8hr	0.0202312	3.47046	2.74e-06	0.697322
L1000_ASG001_MCF7_24H	Characteristic direction	Vorinostat	Homo sapiens	MCF7	In Vitro	0.08 uM	24hr	0.0197368	5.81668	2.76e-06	0.670125
L1000_CPC001_VCAP_6H	Characteristic direction	SA-792987	Homo sapiens	VCAP	In Vitro	10 uM	6hr	0.0197368	5.81668	2.76e-06	0.670125
L1000_CPC002_HA1E_6H	Characteristic direction	Pimozide	Homo sapiens	HA1E	In Vitro	10 uM	6hr	0.0197368	5.81668	2.76e-06	0.670125
L1000_CPC002_PC3_24H	Characteristic direction	Mebendazole	Homo sapiens	PC3	In Vitro	10 uM	24hr	0.0197368	5.81668	2.76e-06	0.670125
L1000_CPC003_HA1E_24H	Characteristic direction	TER-14687	Homo sapiens	HA1E	In Vitro	10 uM	24hr	0.0197368	5.81668	2.76e-06	0.670125
L1000_CPC004_HA1E_24H	Characteristic direction	Droperidol	Homo sapiens	HA1E	In Vitro	10 uM	24hr	0.0197368	5.81668	2.76e-06	0.670125
L1000_CPC004_HA1E_6H	Characteristic direction	GW-5074	Homo sapiens	HA1E	In Vitro	10 uM	6hr	0.0197368	5.81668	2.76e-06	0.670125
L1000_CPC004_HT29_6H	Characteristic direction	Oxibendazole	Homo sapiens	HT29	In Vitro	10 uM	6hr	0.0197368	5.81668	2.76e-06	0.670125
L1000_CPC006_A549_24H	Characteristic direction	Evodiamine	Homo sapiens	A549	In Vitro	10 uM	24hr	0.0197368	5.81668	2.76e-06	0.670125
L1000_CPC006_HCC515_24H	Characteristic direction	CHEMBL-399379	Homo sapiens	HCC515	In Vitro	80 uM	24hr	0.0197368	5.81668	2.76e-06	0.670125
L1000_CPC006_PC3_6H	Characteristic direction	Purmorphamine	Homo sapiens	PC3	In Vitro	44.4 uM	6hr	0.0197368	5.81668	2.76e-06	0.670125
L1000_CPC006_VCAP_6H	Characteristic direction	PNU-74654	Homo sapiens	VCAP	In Vitro	80 uM	6hr	0.0197368	5.81668	2.76e-06	0.670125
L1000_CPC007_A549_6H	Characteristic direction	KU-C103428N	Homo sapiens	A549	In Vitro	10 uM	6hr	0.0197368	5.81668	2.76e-06	0.670125
L1000_CPC008_PC3_6H	Characteristic direction	BRD-K30351863	Homo sapiens	PC3	In Vitro	10 uM	6hr	0.0197368	5.81668	2.76e-06	0.670125
L1000_CPC008_VCAP_24H	Characteristic direction	BRD-K55487965	Homo sapiens	VCAP	In Vitro	10 uM	24hr	0.0197368	5.81668	2.76e-06	0.670125
L1000_CPC013_A549_6H	Characteristic direction	Geldanamycin	Homo sapiens	A549	In Vitro	10 uM	6hr	0.0197368	5.81668	2.76e-06	0.670125
L1000_CPC013_HEPG2_6H	Characteristic direction	PD-173074	Homo sapiens	HEPG2	In Vitro	10 uM	6hr	0.0197368	5.81668	2.76e-06	0.670125
L1000_CPC014_HEPG2_6H	Characteristic direction	Sirolimus	Homo sapiens	HEPG2	In Vitro	10 uM	6hr	0.0197368	5.81668	2.76e-06	0.670125
L1000_CPC014_PC3_6H	Characteristic direction	Ellipticine	Homo sapiens	PC3	In Vitro	10 uM	6hr	0.0197368	5.81668	2.76e-06	0.670125
L1000_CPC014_VCAP_6H	Characteristic direction	BRD-K62459624	Homo sapiens	VCAP	In Vitro	10 uM	6hr	0.0197368	5.81668	2.76e-06	0.670125
L1000_CPC017_SKB_24H	Characteristic direction	Geldanamycin	Homo sapiens	SKB	In Vitro	10 uM	24hr	0.0197368	5.81668	2.76e-06	0.670125
L1000_CPC020_A375_6H	Characteristic direction	Fluocinonide	Homo sapiens	A375	In Vitro	10 uM	6hr	0.0197368	5.81668	2.76e-06	0.670125
L1000_CPC020_HCC515_6H	Characteristic direction	Dopamine	Homo sapiens	HCC515	In Vitro	10 uM	6hr	0.0197368	5.81668	2.76e-06	0.670125
L1000_CPD003_MCF7_6H	Characteristic direction	Nitrendipine	Homo sapiens	MCF7	In Vitro	10 uM	6hr	0.0197368	5.81668	2.76e-06	0.670125
L1000_DOS024_VCAP_6H	Characteristic direction	Geldanamycin	Homo sapiens	VCAP	In Vitro	10 uM	6hr	0.0197368	5.81668	2.76e-06	0.670125
L1000_DOSBIO002_A549_24H	Characteristic direction	Wortmannin	Homo sapiens	A549	In Vitro	0.37037 uM	24hr	0.0197368	5.81668	2.76e-06	0.670125
L1000_ERG003_VCAP_6H	Characteristic direction	GW-6471	Homo sapiens	VCAP	In Vitro	30 uM	6hr	0.0197368	5.81668	2.76e-06	0.670125
L1000_HDAC001_PC3_24H	Characteristic direction	Geldanamycin	Homo sapiens	PC3	In Vitro	10 uM	24hr	0.0197368	5.81668	2.76e-06	0.670125
L1000_LJP001_BT20_6H	Characteristic direction	KIN001-242	Homo sapiens	BT20	In Vitro	0.08 uM	6hr	0.0197368	5.81668	2.76e-06	0.670125
L1000_LJP001_MDAMB231_24H	Characteristic direction	HG-5-88-01	Homo sapiens	MDAMB231	In Vitro	10 uM	24hr	0.0197368	5.81668	2.76e-06	0.670125
L1000_LJP001_SKBR3_24H	Characteristic direction	Roscovitine	Homo sapiens	SKBR3	In Vitro	2 uM	24hr	0.0197368	5.81668	2.76e-06	0.670125
L1000_LJP001_SKBR3_24H	Characteristic direction	GW-843682X	Homo sapiens	SKBR3	In Vitro	2 uM	24hr	0.0197368	5.81668	2.76e-06	0.670125
L1000_LJP002_BT20_6H	Characteristic direction	Ruxolitinib	Homo sapiens	BT20	In Vitro	10 uM	6hr	0.0197368	5.81668	2.76e-06	0.670125
L1000_LJP002_HS578T_24H	Characteristic direction	BMS-777607	Homo sapiens	HS578T	In Vitro	0.08 uM	24hr	0.0197368	5.81668	2.76e-06	0.670125
L1000_LJP002_MCF10A_6H	Characteristic direction	XMD-892	Homo sapiens	MCF10A	In Vitro	10 uM	6hr	0.0197368	5.81668	2.76e-06	0.670125
L1000_LJP002_MCF7_24H	Characteristic direction	Nintedanib	Homo sapiens	MCF7	In Vitro	2 uM	24hr	0.0197368	5.81668	2.76e-06	0.670125
L1000_LJP002_MDAMB231_6H	Characteristic direction	XMD-1499	Homo sapiens	MDAMB231	In Vitro	10 uM	6hr	0.0197368	5.81668	2.76e-06	0.670125
L1000_LJP002_SKBR3_6H	Characteristic direction	YM-201636	Homo sapiens	SKBR3	In Vitro	10 uM	6hr	0.0197368	5.81668	2.76e-06	0.670125
L1000_PCLB001_A375_24H	Characteristic direction	Sulforaphane	Homo sapiens	A375	In Vitro	2.5 uM	24hr	0.0197368	5.81668	2.76e-06	0.670125
TG-GATEs	limma	Cephalothin	Rattus norvegicus	kidney	In Vivo Single	limma combined	limma combined	0.0266458	1.70548	2.77e-06	0.941666
DrugMatrix_Codelink	limma	Sparteine	Rattus norvegicus	cardiovascular system	In Vivo	limma combined	limma combined	0.0295885	1.99359	2.77e-06	0.981347
L1000_BRAF001_A375_6H	Characteristic direction	Benzonatate	Homo sapiens	A375	In Vitro	10 uM	6hr	0.0192982	6.44658	2.78e-06	0.646731
L1000_CPC003_VCAP_24H	Characteristic direction	IKK-2-inhibitor	Homo sapiens	VCAP	In Vitro	10 uM	24hr	0.0192982	6.44658	2.78e-06	0.646731
L1000_CPC004_HEPG2_6H	Characteristic direction	Duloxetine	Homo sapiens	HEPG2	In Vitro	10 uM	6hr	0.0192982	6.44658	2.78e-06	0.646731
L1000_CPC006_PC3_6H	Characteristic direction	15-delta-prostaglandin-j2	Homo sapiens	PC3	In Vitro	10 uM	6hr	0.0192982	6.44658	2.78e-06	0.646731
L1000_CPC006_PC3_6H	Characteristic direction	PI-103	Homo sapiens	PC3	In Vitro	11.1 uM	6hr	0.0192982	6.44658	2.78e-06	0.646731
L1000_CPC011_VCAP_6H	Characteristic direction	Megestrol	Homo sapiens	VCAP	In Vitro	10 uM	6hr	0.0192982	6.44658	2.78e-06	0.646731
L1000_CPC013_MCF7_6H	Characteristic direction	CP-724714	Homo sapiens	MCF7	In Vitro	10 uM	6hr	0.0192982	6.44658	2.78e-06	0.646731
L1000_CPC014_NPC_24H	Characteristic direction	Acetyl-geranyl-cysteine	Homo sapiens	NPC	In Vitro	10 uM	24hr	0.0192982	6.44658	2.78e-06	0.646731
L1000_CPD001_PC3_24H	Characteristic direction	Captopril	Homo sapiens	PC3	In Vitro	10 uM	24hr	0.0192982	6.44658	2.78e-06	0.646731
L1000_CPD001_PC3_24H	Characteristic direction	Zidovudine	Homo sapiens	PC3	In Vitro	10 uM	24hr	0.0192982	6.44658	2.78e-06	0.646731
L1000_HOG003_A549_6H	Characteristic direction	Wortmannin	Homo sapiens	A549	In Vitro	0.1235 uM	6hr	0.0192982	6.44658	2.78e-06	0.646731
L1000_LJP001_BT20_6H	Characteristic direction	Sirolimus	Homo sapiens	BT20	In Vitro	0.08 uM	6hr	0.0192982	6.44658	2.78e-06	0.646731
L1000_LJP001_BT20_6H	Characteristic direction	CGP-60474	Homo sapiens	BT20	In Vitro	0.08 uM	6hr	0.0192982	6.44658	2.78e-06	0.646731
L1000_LJP001_MCF10A_6H	Characteristic direction	PD-184352	Homo sapiens	MCF10A	In Vitro	0.08 uM	6hr	0.0192982	6.44658	2.78e-06	0.646731
L1000_LJP001_SKBR3_6H	Characteristic direction	Fostamatinib	Homo sapiens	SKBR3	In Vitro	2 uM	6hr	0.0192982	6.44658	2.78e-06	0.646731
L1000_LJP002_MDAMB231_24H	Characteristic direction	NVP-AUY922	Homo sapiens	MDAMB231	In Vitro	2 uM	24hr	0.0192982	6.44658	2.78e-06	0.646731
L1000_LJP002_SKBR3_24H	Characteristic direction	SYK-inhibitor	Homo sapiens	SKBR3	In Vitro	10 uM	24hr	0.0192982	6.44658	2.78e-06	0.646731
TG-GATEs	limma	Interleukin 1 beta, human	Homo sapiens	liver	In Vitro	10 ng/mL	2hr	0.0179283	8.44523	2.81e-06	0.566075
TG-GATEs	limma	Tnfalpha	Homo sapiens	liver	In Vitro	2 ng/mL	24hr	0.0200308	5.31326	2.81e-06	0.685544
TG-GATEs	limma	Triazolam	Homo sapiens	liver	In Vitro	0.4 uM	24hr	0.0200308	5.31326	2.81e-06	0.685544
L1000_CPC005_VCAP_6H	Characteristic direction	Geldanamycin	Homo sapiens	VCAP	In Vitro	10 uM	6hr	0.0200308	5.31326	2.81e-06	0.685544
L1000_CPC006_HA1E_6H	Characteristic direction	Menadione	Homo sapiens	HA1E	In Vitro	10 uM	6hr	0.0200308	5.31326	2.81e-06	0.685544
L1000_CPC006_SNUC5_6H	Characteristic direction	PIK-90	Homo sapiens	SNUC5	In Vitro	10 uM	6hr	0.0200308	5.31326	2.81e-06	0.685544
L1000_CPC006_VCAP_6H	Characteristic direction	RLM-2-12	Homo sapiens	VCAP	In Vitro	10 uM	6hr	0.0200308	5.31326	2.81e-06	0.685544
L1000_CPC013_ASC_24H	Characteristic direction	BRD-K42644990	Homo sapiens	ASC	In Vitro	10 uM	24hr	0.0200308	5.31326	2.81e-06	0.685544
L1000_CPC014_A549_24H	Characteristic direction	Calmidazolium	Homo sapiens	A549	In Vitro	10 uM	24hr	0.0200308	5.31326	2.81e-06	0.685544
L1000_CPC014_HT29_6H	Characteristic direction	Sirolimus	Homo sapiens	HT29	In Vitro	10 uM	6hr	0.0200308	5.31326	2.81e-06	0.685544
L1000_ERG006_VCAP_24H	Characteristic direction	Olaparib	Homo sapiens	VCAP	In Vitro	20 uM	24hr	0.0200308	5.31326	2.81e-06	0.685544
L1000_ERG010_VCAP_6H	Characteristic direction	Trichostatin-a	Homo sapiens	VCAP	In Vitro	0.4 uM	6hr	0.0200308	5.31326	2.81e-06	0.685544
L1000_HOG003_MCF7_24H	Characteristic direction	Artesunate	Homo sapiens	MCF7	In Vitro	10 uM	24hr	0.0200308	5.31326	2.81e-06	0.685544
L1000_CPC014_VCAP_24H	Characteristic direction	PD-184352	Homo sapiens	VCAP	In Vitro	10 uM	24hr	0.0202312	4.91421	2.83e-06	0.697322
L1000_DOSBIO001_MCF7_24H	Characteristic direction	Vorinostat	Homo sapiens	MCF7	In Vitro	1.11111 uM	24hr	0.0202312	4.91421	2.83e-06	0.697322
TG-GATEs	limma	Thioacetamide	Rattus norvegicus	liver	In Vivo Repeat	45 mg/kg	8d	0.0262044	1.67925	2.83e-06	0.931885
DrugMatrix_Codelink	limma	Mifepristone	Rattus norvegicus	liver	In Vivo	limma combined	limma combined	0.0276737	1.7804	2.86e-06	0.958572
TG-GATEs	limma	Colchicine	Rattus norvegicus	liver	In Vivo Single	15 mg/kg	24hr	0.0279312	1.80283	2.86e-06	0.962414
E-GEOD-28646, GSE26465, GSE73935, GSE97751, E-GEOD-7556, GSE47856, GSE8057, GSE24589, GSE73935, GSE79098, E-GEOD-38545, E-GEOD-33482, GSE8057, GSE73935, GSE13525, GSE97751, GSE50831, GSE73935, GSE97751, GSE68029, GSE97751, GSE51683, GSE76981	Characteristic direction	Antineoplastic	Homo sapiens	ovary	PharmOmics meta	PharmOmics meta	PharmOmics meta	0.020284	3.58822	2.87e-06	0.700545
L1000_CPC008_PC3_24H	Characteristic direction	KU-C103670	Homo sapiens	PC3	In Vitro	10 uM	24hr	0.0186916	7.26328	2.87e-06	0.611688
L1000_CPC011_HA1E_6H	Characteristic direction	Terbinafine	Homo sapiens	HA1E	In Vitro	10 uM	6hr	0.0186916	7.26328	2.87e-06	0.611688
L1000_ERG005_VCAP_6H	Characteristic direction	Fulvestrant	Homo sapiens	VCAP	In Vitro	5 uM	6hr	0.0186916	7.26328	2.87e-06	0.611688
L1000_ASG001_MCF7_24H	Characteristic direction	Estradiol	Homo sapiens	MCF7	In Vitro	0.4 uM	24hr	0.0197044	5.78998	2.89e-06	0.668321
L1000_CPC001_HA1E_6H	Characteristic direction	Wortmannin	Homo sapiens	HA1E	In Vitro	10 uM	6hr	0.0197044	5.78998	2.89e-06	0.668321
L1000_CPC002_PC3_24H	Characteristic direction	Kenpaullone	Homo sapiens	PC3	In Vitro	10 uM	24hr	0.0197044	5.78998	2.89e-06	0.668321
L1000_CPC002_VCAP_6H	Characteristic direction	Levomepromazine	Homo sapiens	VCAP	In Vitro	10 uM	6hr	0.0197044	5.78998	2.89e-06	0.668321
L1000_CPC003_PC3_6H	Characteristic direction	Pentylenetetrazol	Homo sapiens	PC3	In Vitro	10 uM	6hr	0.0197044	5.78998	2.89e-06	0.668321
L1000_CPC004_HCC515_6H	Characteristic direction	Bithionol	Homo sapiens	HCC515	In Vitro	10 uM	6hr	0.0197044	5.78998	2.89e-06	0.668321
L1000_CPC004_HCC515_6H	Characteristic direction	Triflupromazine	Homo sapiens	HCC515	In Vitro	10 uM	6hr	0.0197044	5.78998	2.89e-06	0.668321
L1000_CPC004_PC3_24H	Characteristic direction	Nocodazole	Homo sapiens	PC3	In Vitro	10 uM	24hr	0.0197044	5.78998	2.89e-06	0.668321
L1000_CPC004_VCAP_24H	Characteristic direction	Etomidate	Homo sapiens	VCAP	In Vitro	10 uM	24hr	0.0197044	5.78998	2.89e-06	0.668321
L1000_CPC005_HT29_6H	Characteristic direction	Protopine	Homo sapiens	HT29	In Vitro	10 uM	6hr	0.0197044	5.78998	2.89e-06	0.668321
L1000_CPC005_MCF7_24H	Characteristic direction	GW-5074	Homo sapiens	MCF7	In Vitro	10 uM	24hr	0.0197044	5.78998	2.89e-06	0.668321
L1000_CPC005_MCF7_6H	Characteristic direction	Calcipotriol	Homo sapiens	MCF7	In Vitro	10 uM	6hr	0.0197044	5.78998	2.89e-06	0.668321
L1000_CPC006_HEPG2_6H	Characteristic direction	BO2-inhibits-RAD51	Homo sapiens	HEPG2	In Vitro	40 uM	6hr	0.0197044	5.78998	2.89e-06	0.668321
L1000_CPC006_MCF7_24H	Characteristic direction	ABT-751	Homo sapiens	MCF7	In Vitro	10 uM	24hr	0.0197044	5.78998	2.89e-06	0.668321
L1000_CPC006_VCAP_24H	Characteristic direction	PNU-74654	Homo sapiens	VCAP	In Vitro	80 uM	24hr	0.0197044	5.78998	2.89e-06	0.668321
L1000_CPC007_HT29_6H	Characteristic direction	BRD-K28366444	Homo sapiens	HT29	In Vitro	10 uM	6hr	0.0197044	5.78998	2.89e-06	0.668321
L1000_CPC008_A549_6H	Characteristic direction	KU-C104135	Homo sapiens	A549	In Vitro	10 uM	6hr	0.0197044	5.78998	2.89e-06	0.668321
L1000_CPC009_VCAP_6H	Characteristic direction	5-nonyloxytryptamine	Homo sapiens	VCAP	In Vitro	10 uM	6hr	0.0197044	5.78998	2.89e-06	0.668321
L1000_CPC010_PC3_6H	Characteristic direction	BRD-A36275421	Homo sapiens	PC3	In Vitro	10 uM	6hr	0.0197044	5.78998	2.89e-06	0.668321
L1000_CPC011_VCAP_6H	Characteristic direction	Clonidine	Homo sapiens	VCAP	In Vitro	10 uM	6hr	0.0197044	5.78998	2.89e-06	0.668321
L1000_CPC012_MCF7_24H	Characteristic direction	BRD-A01960364	Homo sapiens	MCF7	In Vitro	10 uM	24hr	0.0197044	5.78998	2.89e-06	0.668321
L1000_CPC013_ASC_24H	Characteristic direction	BRD-K95760042	Homo sapiens	ASC	In Vitro	10 uM	24hr	0.0197044	5.78998	2.89e-06	0.668321
L1000_CPC013_PC3_24H	Characteristic direction	BRD-K15107389	Homo sapiens	PC3	In Vitro	10 uM	24hr	0.0197044	5.78998	2.89e-06	0.668321
L1000_CPC014_MCF7_24H	Characteristic direction	Calmidazolium	Homo sapiens	MCF7	In Vitro	10 uM	24hr	0.0197044	5.78998	2.89e-06	0.668321
L1000_CPC014_PC3_24H	Characteristic direction	15-delta-prostaglandin-j2	Homo sapiens	PC3	In Vitro	10 uM	24hr	0.0197044	5.78998	2.89e-06	0.668321
L1000_CPC014_PC3_6H	Characteristic direction	GW-501516	Homo sapiens	PC3	In Vitro	10 uM	6hr	0.0197044	5.78998	2.89e-06	0.668321
L1000_CPC016_NPC_24H	Characteristic direction	Geldanamycin	Homo sapiens	NPC	In Vitro	10 uM	24hr	0.0197044	5.78998	2.89e-06	0.668321
L1000_CPD002_PC3_24H	Characteristic direction	Bisacodyl	Homo sapiens	PC3	In Vitro	10 uM	24hr	0.0197044	5.78998	2.89e-06	0.668321
L1000_CPD003_PC3_24H	Characteristic direction	Aripiprazole	Homo sapiens	PC3	In Vitro	10 uM	24hr	0.0197044	5.78998	2.89e-06	0.668321
L1000_CPD003_PC3_6H	Characteristic direction	Iopanoic-acid	Homo sapiens	PC3	In Vitro	10 uM	6hr	0.0197044	5.78998	2.89e-06	0.668321
L1000_DOS052_A375_24H	Characteristic direction	Vorinostat	Homo sapiens	A375	In Vitro	0.5 uM	24hr	0.0197044	5.78998	2.89e-06	0.668321
L1000_DOS056_PC3_24H	Characteristic direction	Vorinostat	Homo sapiens	PC3	In Vitro	0.5 uM	24hr	0.0197044	5.78998	2.89e-06	0.668321
L1000_ERG011_VCAP_6H	Characteristic direction	Proscillaridin	Homo sapiens	VCAP	In Vitro	0.4 uM	6hr	0.0197044	5.78998	2.89e-06	0.668321
L1000_HOG001_A549_6H	Characteristic direction	Geldanamycin	Homo sapiens	A549	In Vitro	0.3704 uM	6hr	0.0197044	5.78998	2.89e-06	0.668321
L1000_HOG003_MCF7_6H	Characteristic direction	NU-1025	Homo sapiens	MCF7	In Vitro	0.0082 uM	6hr	0.0197044	5.78998	2.89e-06	0.668321
L1000_LJP001_HS578T_24H	Characteristic direction	Saracatinib	Homo sapiens	HS578T	In Vitro	2 uM	24hr	0.0197044	5.78998	2.89e-06	0.668321
L1000_LJP001_MDAMB231_24H	Characteristic direction	NU-7441	Homo sapiens	MDAMB231	In Vitro	10 uM	24hr	0.0197044	5.78998	2.89e-06	0.668321
L1000_LJP001_SKBR3_6H	Characteristic direction	KIN001-055	Homo sapiens	SKBR3	In Vitro	10 uM	6hr	0.0197044	5.78998	2.89e-06	0.668321
L1000_NMH002_NPC_6H	Characteristic direction	Retinyl	Homo sapiens	NPC	In Vitro	10 uM	6hr	0.0197044	5.78998	2.89e-06	0.668321
L1000_PRISM001_PC3_24H	Characteristic direction	MLN-8054	Homo sapiens	PC3	In Vitro	0.312 uM	24hr	0.0197044	5.78998	2.89e-06	0.668321
DrugMatrix_Affy	limma	Nevirapine	Rattus norvegicus	liver	In Vitro	250 uM	16hr	0.0276657	1.77971	2.9e-06	0.958293
DrugMatrix_Codelink	limma	Thioguanine	Rattus norvegicus	bone marrow	In Vivo	24 mg/kg	5d	0.0307898	2.24862	2.9e-06	0.990359
L1000_CPC001_PC3_24H	Characteristic direction	H-89	Homo sapiens	PC3	In Vitro	10 uM	24hr	0.02	5.29269	2.92e-06	0.684497
L1000_CPC004_A375_6H	Characteristic direction	Vorinostat	Homo sapiens	A375	In Vitro	10 uM	6hr	0.02	5.29269	2.92e-06	0.684497
L1000_CPC005_A375_6H	Characteristic direction	Phenamil	Homo sapiens	A375	In Vitro	10 uM	6hr	0.02	5.29269	2.92e-06	0.684497
L1000_CPC006_HCC515_6H	Characteristic direction	BI-2536	Homo sapiens	HCC515	In Vitro	10 uM	6hr	0.02	5.29269	2.92e-06	0.684497
L1000_CPC006_HCT116_6H	Characteristic direction	Blebbistatin	Homo sapiens	HCT116	In Vitro	40 uM	6hr	0.02	5.29269	2.92e-06	0.684497
L1000_CPC006_PC3_24H	Characteristic direction	PP-110	Homo sapiens	PC3	In Vitro	22.2 uM	24hr	0.02	5.29269	2.92e-06	0.684497
L1000_CPC008_VCAP_24H	Characteristic direction	BRD-A61599461	Homo sapiens	VCAP	In Vitro	10 uM	24hr	0.02	5.29269	2.92e-06	0.684497
L1000_CPC012_PC3_24H	Characteristic direction	Epothilone	Homo sapiens	PC3	In Vitro	10 uM	24hr	0.02	5.29269	2.92e-06	0.684497
L1000_CPC014_MCF7_6H	Characteristic direction	XL-147	Homo sapiens	MCF7	In Vitro	10 uM	6hr	0.02	5.29269	2.92e-06	0.684497
L1000_LJP001_BT20_24H	Characteristic direction	Dasatinib	Homo sapiens	BT20	In Vitro	0.08 uM	24hr	0.02	5.29269	2.92e-06	0.684497
L1000_LJP001_SKBR3_6H	Characteristic direction	Palbociclib	Homo sapiens	SKBR3	In Vitro	10 uM	6hr	0.02	5.29269	2.92e-06	0.684497
L1000_ASG001_MCF7_6H	Characteristic direction	Valproic-acid	Homo sapiens	MCF7	In Vitro	10 uM	6hr	0.0192644	6.4108	2.93e-06	0.645426
L1000_CPC001_PC3_24H	Characteristic direction	IKK-16	Homo sapiens	PC3	In Vitro	10 uM	24hr	0.0192644	6.4108	2.93e-06	0.645426
L1000_CPC001_VCAP_6H	Characteristic direction	Saquinavir	Homo sapiens	VCAP	In Vitro	10 uM	6hr	0.0192644	6.4108	2.93e-06	0.645426
L1000_CPC002_HCC515_6H	Characteristic direction	Mestranol	Homo sapiens	HCC515	In Vitro	10 uM	6hr	0.0192644	6.4108	2.93e-06	0.645426
L1000_CPC002_PC3_24H	Characteristic direction	GW-0742	Homo sapiens	PC3	In Vitro	10 uM	24hr	0.0192644	6.4108	2.93e-06	0.645426
L1000_CPC003_HA1E_24H	Characteristic direction	Ouabain	Homo sapiens	HA1E	In Vitro	10 uM	24hr	0.0192644	6.4108	2.93e-06	0.645426
L1000_CPC004_HA1E_6H	Characteristic direction	Alclometasone	Homo sapiens	HA1E	In Vitro	10 uM	6hr	0.0192644	6.4108	2.93e-06	0.645426
L1000_CPC004_HA1E_6H	Characteristic direction	Sappanone-a	Homo sapiens	HA1E	In Vitro	10 uM	6hr	0.0192644	6.4108	2.93e-06	0.645426
L1000_CPC004_HCC515_6H	Characteristic direction	Altrenogest	Homo sapiens	HCC515	In Vitro	10 uM	6hr	0.0192644	6.4108	2.93e-06	0.645426
L1000_CPC004_MCF7_6H	Characteristic direction	Protein-tyrosine-phosphatase-inhibitor-IV	Homo sapiens	MCF7	In Vitro	10 uM	6hr	0.0192644	6.4108	2.93e-06	0.645426
L1000_CPC004_PC3_6H	Characteristic direction	GW-7647	Homo sapiens	PC3	In Vitro	10 uM	6hr	0.0192644	6.4108	2.93e-06	0.645426
L1000_CPC005_VCAP_6H	Characteristic direction	RO-90-7501	Homo sapiens	VCAP	In Vitro	10 uM	6hr	0.0192644	6.4108	2.93e-06	0.645426
L1000_CPC006_A549_24H	Characteristic direction	Calcitriol	Homo sapiens	A549	In Vitro	1 uM	24hr	0.0192644	6.4108	2.93e-06	0.645426
L1000_CPC006_A549_6H	Characteristic direction	Phenethyl-isothiocyanate	Homo sapiens	A549	In Vitro	10 uM	6hr	0.0192644	6.4108	2.93e-06	0.645426
L1000_CPC006_HA1E_24H	Characteristic direction	YK-4279	Homo sapiens	HA1E	In Vitro	10 uM	24hr	0.0192644	6.4108	2.93e-06	0.645426
L1000_CPC007_A549_24H	Characteristic direction	AG-14361	Homo sapiens	A549	In Vitro	10 uM	24hr	0.0192644	6.4108	2.93e-06	0.645426
L1000_CPC007_MCF7_6H	Characteristic direction	BRD-K36087356	Homo sapiens	MCF7	In Vitro	10 uM	6hr	0.0192644	6.4108	2.93e-06	0.645426
L1000_CPC007_VCAP_6H	Characteristic direction	BRD-K03371390	Homo sapiens	VCAP	In Vitro	10 uM	6hr	0.0192644	6.4108	2.93e-06	0.645426
L1000_CPC011_MCF7_6H	Characteristic direction	Maprotiline	Homo sapiens	MCF7	In Vitro	10 uM	6hr	0.0192644	6.4108	2.93e-06	0.645426
L1000_CPC012_PC3_24H	Characteristic direction	Fludarabine	Homo sapiens	PC3	In Vitro	10 uM	24hr	0.0192644	6.4108	2.93e-06	0.645426
L1000_CPC013_HA1E_6H	Characteristic direction	BRD-A57107094	Homo sapiens	HA1E	In Vitro	10 uM	6hr	0.0192644	6.4108	2.93e-06	0.645426
L1000_CPC014_MCF7_24H	Characteristic direction	TTNPB	Homo sapiens	MCF7	In Vitro	10 uM	24hr	0.0192644	6.4108	2.93e-06	0.645426
L1000_CPD002_MCF7_6H	Characteristic direction	Pirenperone	Homo sapiens	MCF7	In Vitro	10 uM	6hr	0.0192644	6.4108	2.93e-06	0.645426
L1000_HDAC002_PC3_6H	Characteristic direction	Panobinostat	Homo sapiens	PC3	In Vitro	0.3125 uM	6hr	0.0192644	6.4108	2.93e-06	0.645426
L1000_HOG001_MCF7_24H	Characteristic direction	AM-580	Homo sapiens	MCF7	In Vitro	0.0412 uM	24hr	0.0192644	6.4108	2.93e-06	0.645426
L1000_LJP001_HS578T_24H	Characteristic direction	AZD-7762	Homo sapiens	HS578T	In Vitro	0.08 uM	24hr	0.0192644	6.4108	2.93e-06	0.645426
L1000_LJP001_MDAMB231_24H	Characteristic direction	Alvocidib	Homo sapiens	MDAMB231	In Vitro	0.08 uM	24hr	0.0192644	6.4108	2.93e-06	0.645426
L1000_LJP001_MDAMB231_24H	Characteristic direction	Motesanib	Homo sapiens	MDAMB231	In Vitro	10 uM	24hr	0.0192644	6.4108	2.93e-06	0.645426
L1000_MUC.CP004_MCF7_6H	Characteristic direction	Vincristine	Homo sapiens	MCF7	In Vitro	1.1111 uM	6hr	0.0192644	6.4108	2.93e-06	0.645426
L1000_NMH002_NEU_6H	Characteristic direction	Staurosporine	Homo sapiens	NEU	In Vitro	10 uM	6hr	0.0192644	6.4108	2.93e-06	0.645426
DrugMatrix_Codelink	limma	Carmustine	Rattus norvegicus	liver	In Vivo	limma combined	limma combined	0.0282392	1.832	2.95e-06	0.966816
DrugMatrix_Affy	limma	Glyburide	Rattus norvegicus	muscular system	In Vivo	limma combined	limma combined	0.0289453	1.90956	2.98e-06	0.975409
DrugMatrix_Codelink	limma	Fluphenazine	Rattus norvegicus	liver	In Vivo	limma combined	limma combined	0.0297271	2.0195	3.01e-06	0.982604
L1000_CPC001_VCAP_24H	Characteristic direction	DAPT-GSI-IX	Homo sapiens	VCAP	In Vitro	10 uM	24hr	0.0196721	5.76352	3.02e-06	0.666613
L1000_CPC004_A375_6H	Characteristic direction	Epitestosterone	Homo sapiens	A375	In Vitro	10 uM	6hr	0.0196721	5.76352	3.02e-06	0.666613
L1000_CPC004_VCAP_6H	Characteristic direction	Spiperone	Homo sapiens	VCAP	In Vitro	10 uM	6hr	0.0196721	5.76352	3.02e-06	0.666613
L1000_CPC005_HA1E_6H	Characteristic direction	Molindone	Homo sapiens	HA1E	In Vitro	10 uM	6hr	0.0196721	5.76352	3.02e-06	0.666613
L1000_CPC006_A375_24H	Characteristic direction	RHO-kinase-inhibitor-III[rockout]	Homo sapiens	A375	In Vitro	10 uM	24hr	0.0196721	5.76352	3.02e-06	0.666613
L1000_CPC006_A375_24H	Characteristic direction	ABT-751	Homo sapiens	A375	In Vitro	10 uM	24hr	0.0196721	5.76352	3.02e-06	0.666613
L1000_CPC006_HA1E_6H	Characteristic direction	Chaetocin	Homo sapiens	HA1E	In Vitro	0.08 uM	6hr	0.0196721	5.76352	3.02e-06	0.666613
L1000_CPC006_HCC515_6H	Characteristic direction	PP-30	Homo sapiens	HCC515	In Vitro	11.1 uM	6hr	0.0196721	5.76352	3.02e-06	0.666613
L1000_CPC006_HEPG2_6H	Characteristic direction	Mepacrine	Homo sapiens	HEPG2	In Vitro	10 uM	6hr	0.0196721	5.76352	3.02e-06	0.666613
L1000_CPC006_HT29_6H	Characteristic direction	Tozasertib	Homo sapiens	HT29	In Vitro	10 uM	6hr	0.0196721	5.76352	3.02e-06	0.666613
L1000_CPC006_MCF7_6H	Characteristic direction	Mesoridazine	Homo sapiens	MCF7	In Vitro	10 uM	6hr	0.0196721	5.76352	3.02e-06	0.666613
L1000_CPC006_NCIH508_6H	Characteristic direction	BRD-K59470558	Homo sapiens	NCIH508	In Vitro	10 uM	6hr	0.0196721	5.76352	3.02e-06	0.666613
L1000_CPC006_THP1_6H	Characteristic direction	Teniposide	Homo sapiens	THP1	In Vitro	1.25 uM	6hr	0.0196721	5.76352	3.02e-06	0.666613
L1000_CPC008_MCF7_6H	Characteristic direction	BRD-K10361096	Homo sapiens	MCF7	In Vitro	10 uM	6hr	0.0196721	5.76352	3.02e-06	0.666613
L1000_CPC010_A375_6H	Characteristic direction	BRD-A25170757	Homo sapiens	A375	In Vitro	10 uM	6hr	0.0196721	5.76352	3.02e-06	0.666613
L1000_CPC010_A375_6H	Characteristic direction	BRD-K91264756	Homo sapiens	A375	In Vitro	10 uM	6hr	0.0196721	5.76352	3.02e-06	0.666613
L1000_CPC011_A375_6H	Characteristic direction	CGS-12066B	Homo sapiens	A375	In Vitro	10 uM	6hr	0.0196721	5.76352	3.02e-06	0.666613
L1000_CPC014_HA1E_6H	Characteristic direction	BRD-K68313733	Homo sapiens	HA1E	In Vitro	10 uM	6hr	0.0196721	5.76352	3.02e-06	0.666613
L1000_CPC014_HEPG2_6H	Characteristic direction	BMS-345541	Homo sapiens	HEPG2	In Vitro	10 uM	6hr	0.0196721	5.76352	3.02e-06	0.666613
L1000_CPC014_HT29_6H	Characteristic direction	Thiostrepton	Homo sapiens	HT29	In Vitro	10 uM	6hr	0.0196721	5.76352	3.02e-06	0.666613
L1000_CPC014_PC3_24H	Characteristic direction	BRD-A77577770	Homo sapiens	PC3	In Vitro	10 uM	24hr	0.0196721	5.76352	3.02e-06	0.666613
L1000_CPC014_SKB_24H	Characteristic direction	NVP-TAE684	Homo sapiens	SKB	In Vitro	10 uM	24hr	0.0196721	5.76352	3.02e-06	0.666613
L1000_CPC015_A375_6H	Characteristic direction	Hydroquinidine	Homo sapiens	A375	In Vitro	10 uM	6hr	0.0196721	5.76352	3.02e-06	0.666613
L1000_CPD001_PC3_24H	Characteristic direction	Dobutamine	Homo sapiens	PC3	In Vitro	10 uM	24hr	0.0196721	5.76352	3.02e-06	0.666613
L1000_DEB001_PC3_24H	Characteristic direction	Wortmannin	Homo sapiens	PC3	In Vitro	0.1 uM	24hr	0.0196721	5.76352	3.02e-06	0.666613
L1000_LJP001_BT20_24H	Characteristic direction	Alvocidib	Homo sapiens	BT20	In Vitro	0.08 uM	24hr	0.0196721	5.76352	3.02e-06	0.666613
L1000_LJP001_HS578T_6H	Characteristic direction	OSI-027	Homo sapiens	HS578T	In Vitro	2 uM	6hr	0.0196721	5.76352	3.02e-06	0.666613
L1000_LJP001_MCF10A_6H	Characteristic direction	AZD-6482	Homo sapiens	MCF10A	In Vitro	10 uM	6hr	0.0196721	5.76352	3.02e-06	0.666613
L1000_LJP002_SKBR3_24H	Characteristic direction	NVP-AUY922	Homo sapiens	SKBR3	In Vitro	0.08 uM	24hr	0.0196721	5.76352	3.02e-06	0.666613
TG-GATEs	limma	Allopurinol	Homo sapiens	liver	In Vitro	28 uM	24hr	0.0199693	5.27225	3.04e-06	0.683402
L1000_CPC001_VCAP_24H	Characteristic direction	GW-9508	Homo sapiens	VCAP	In Vitro	10 uM	24hr	0.0199693	5.27225	3.04e-06	0.683402
L1000_CPC002_HCC515_24H	Characteristic direction	U0126	Homo sapiens	HCC515	In Vitro	10 uM	24hr	0.0199693	5.27225	3.04e-06	0.683402
L1000_CPC005_A375_24H	Characteristic direction	KI-8751	Homo sapiens	A375	In Vitro	10 uM	24hr	0.0199693	5.27225	3.04e-06	0.683402
L1000_CPC006_HA1E_24H	Characteristic direction	BMS-754807	Homo sapiens	HA1E	In Vitro	10 uM	24hr	0.0199693	5.27225	3.04e-06	0.683402
L1000_CPC006_PC3_24H	Characteristic direction	T-5345967	Homo sapiens	PC3	In Vitro	160 uM	24hr	0.0199693	5.27225	3.04e-06	0.683402
L1000_CPC007_MCF7_6H	Characteristic direction	BRD-K73610817	Homo sapiens	MCF7	In Vitro	10 uM	6hr	0.0199693	5.27225	3.04e-06	0.683402
L1000_CPC008_PC3_24H	Characteristic direction	VU-0418939-2	Homo sapiens	PC3	In Vitro	10 uM	24hr	0.0199693	5.27225	3.04e-06	0.683402
L1000_DOS028_VCAP_24H	Characteristic direction	Withaferin-a	Homo sapiens	VCAP	In Vitro	10 uM	24hr	0.0199693	5.27225	3.04e-06	0.683402
L1000_DOS032_MCF7_24H	Characteristic direction	Vorinostat	Homo sapiens	MCF7	In Vitro	0.5 uM	24hr	0.0199693	5.27225	3.04e-06	0.683402
L1000_HOG003_A549_24H	Characteristic direction	Wortmannin	Homo sapiens	A549	In Vitro	3.33 uM	24hr	0.0199693	5.27225	3.04e-06	0.683402
L1000_LJP001_SKBR3_24H	Characteristic direction	Lapatinib	Homo sapiens	SKBR3	In Vitro	0.4 uM	24hr	0.0199693	5.27225	3.04e-06	0.683402
L1000_PCLB001_A549_6H	Characteristic direction	Sulforaphane	Homo sapiens	A549	In Vitro	1.11 uM	6hr	0.0199693	5.27225	3.04e-06	0.683402
L1000_LJP001_MDAMB231_6H	Characteristic direction	Neratinib	Homo sapiens	MDAMB231	In Vitro	2 uM	6hr	0.0201729	4.8817	3.05e-06	0.69497
TG-GATEs	limma	Tetracycline	Rattus norvegicus	liver	In Vitro	limma combined	limma combined	0.0260973	1.67224	3.05e-06	0.92909
DrugMatrix_Codelink	limma	Amprenavir	Rattus norvegicus	kidney	In Vivo	600 mg/kg	24hr	0.0279416	1.80398	3.07e-06	0.962834
L1000_CPC002_PC3_6H	Characteristic direction	Doxepin	Homo sapiens	PC3	In Vitro	10 uM	6hr	0.0192308	6.37542	3.08e-06	0.642735
L1000_CPC004_A375_6H	Characteristic direction	Forskolin	Homo sapiens	A375	In Vitro	10 uM	6hr	0.0192308	6.37542	3.08e-06	0.642735
L1000_CPC004_HCC515_6H	Characteristic direction	Teniposide	Homo sapiens	HCC515	In Vitro	10 uM	6hr	0.0192308	6.37542	3.08e-06	0.642735
L1000_CPC004_VCAP_24H	Characteristic direction	Rosuvastatin	Homo sapiens	VCAP	In Vitro	10 uM	24hr	0.0192308	6.37542	3.08e-06	0.642735
L1000_CPC005_PC3_24H	Characteristic direction	ICI-204448	Homo sapiens	PC3	In Vitro	10 uM	24hr	0.0192308	6.37542	3.08e-06	0.642735
L1000_CPC005_VCAP_24H	Characteristic direction	Racephedrine	Homo sapiens	VCAP	In Vitro	10 uM	24hr	0.0192308	6.37542	3.08e-06	0.642735
L1000_CPC005_VCAP_6H	Characteristic direction	Tocainide	Homo sapiens	VCAP	In Vitro	10 uM	6hr	0.0192308	6.37542	3.08e-06	0.642735
L1000_CPC006_A375_6H	Characteristic direction	PK-11195	Homo sapiens	A375	In Vitro	160 uM	6hr	0.0192308	6.37542	3.08e-06	0.642735
L1000_CPC006_A549_6H	Characteristic direction	Fluspirilene	Homo sapiens	A549	In Vitro	4.21 uM	6hr	0.0192308	6.37542	3.08e-06	0.642735
L1000_CPC006_COV644_6H	Characteristic direction	HLI-373	Homo sapiens	COV644	In Vitro	10 uM	6hr	0.0192308	6.37542	3.08e-06	0.642735
L1000_CPC006_HCC515_24H	Characteristic direction	Elesclomol	Homo sapiens	HCC515	In Vitro	10 uM	24hr	0.0192308	6.37542	3.08e-06	0.642735
L1000_CPC006_NCIH2073_6H	Characteristic direction	Idarubicin	Homo sapiens	NCIH2073	In Vitro	0.08 uM	6hr	0.0192308	6.37542	3.08e-06	0.642735
L1000_CPC006_PC3_24H	Characteristic direction	Methylene-blue	Homo sapiens	PC3	In Vitro	10 uM	24hr	0.0192308	6.37542	3.08e-06	0.642735
L1000_CPC006_PC3_6H	Characteristic direction	FGIN-1-27	Homo sapiens	PC3	In Vitro	10 uM	6hr	0.0192308	6.37542	3.08e-06	0.642735
L1000_CPC008_A375_6H	Characteristic direction	BRD-K68833544	Homo sapiens	A375	In Vitro	10 uM	6hr	0.0192308	6.37542	3.08e-06	0.642735
L1000_CPC011_A549_6H	Characteristic direction	Zeranol	Homo sapiens	A549	In Vitro	10 uM	6hr	0.0192308	6.37542	3.08e-06	0.642735
L1000_CPC012_HT29_6H	Characteristic direction	BRD-K10484463	Homo sapiens	HT29	In Vitro	10 uM	6hr	0.0192308	6.37542	3.08e-06	0.642735
L1000_CPC013_HT29_6H	Characteristic direction	BRD-A41114263	Homo sapiens	HT29	In Vitro	10 uM	6hr	0.0192308	6.37542	3.08e-06	0.642735
L1000_CPC013_VCAP_24H	Characteristic direction	BRD-K59460069	Homo sapiens	VCAP	In Vitro	10 uM	24hr	0.0192308	6.37542	3.08e-06	0.642735
L1000_CPC014_A375_6H	Characteristic direction	PHA-793887	Homo sapiens	A375	In Vitro	10 uM	6hr	0.0192308	6.37542	3.08e-06	0.642735
L1000_CPC014_A549_24H	Characteristic direction	WYE-125132	Homo sapiens	A549	In Vitro	10 uM	24hr	0.0192308	6.37542	3.08e-06	0.642735
L1000_CPC014_A549_24H	Characteristic direction	BRD-K83691318	Homo sapiens	A549	In Vitro	10 uM	24hr	0.0192308	6.37542	3.08e-06	0.642735
L1000_CPC014_ASC_24H	Characteristic direction	OSI-027	Homo sapiens	ASC	In Vitro	10 uM	24hr	0.0192308	6.37542	3.08e-06	0.642735
L1000_CRCGN001_HA1E_6H	Characteristic direction	Mercaptopurine	Homo sapiens	HA1E	In Vitro	20 uM	6hr	0.0192308	6.37542	3.08e-06	0.642735
L1000_HOG002_A549_6H	Characteristic direction	Vorinostat	Homo sapiens	A549	In Vitro	3.33 uM	6hr	0.0192308	6.37542	3.08e-06	0.642735
L1000_LJP001_BT20_6H	Characteristic direction	AT-7519	Homo sapiens	BT20	In Vitro	2 uM	6hr	0.0192308	6.37542	3.08e-06	0.642735
L1000_LJP002_MDAMB231_24H	Characteristic direction	Y-27632	Homo sapiens	MDAMB231	In Vitro	0.4 uM	24hr	0.0192308	6.37542	3.08e-06	0.642735
L1000_ASG001_MCF7_24H	Characteristic direction	Sirolimus	Homo sapiens	MCF7	In Vitro	10 uM	24hr	0.0196399	5.7373	3.15e-06	0.66505
L1000_CPC001_HCC515_6H	Characteristic direction	BML-190	Homo sapiens	HCC515	In Vitro	10 uM	6hr	0.0196399	5.7373	3.15e-06	0.66505
L1000_CPC001_PC3_6H	Characteristic direction	U-18666A	Homo sapiens	PC3	In Vitro	10 uM	6hr	0.0196399	5.7373	3.15e-06	0.66505
L1000_CPC001_VCAP_6H	Characteristic direction	Clofarabine	Homo sapiens	VCAP	In Vitro	10 uM	6hr	0.0196399	5.7373	3.15e-06	0.66505
L1000_CPC003_PC3_6H	Characteristic direction	Ritodrine	Homo sapiens	PC3	In Vitro	10 uM	6hr	0.0196399	5.7373	3.15e-06	0.66505
L1000_CPC004_PC3_6H	Characteristic direction	SKF-96365	Homo sapiens	PC3	In Vitro	10 uM	6hr	0.0196399	5.7373	3.15e-06	0.66505
L1000_CPC005_A375_24H	Characteristic direction	FGIN-1-27	Homo sapiens	A375	In Vitro	10 uM	24hr	0.0196399	5.7373	3.15e-06	0.66505
L1000_CPC005_A549_24H	Characteristic direction	CMPD-1	Homo sapiens	A549	In Vitro	10 uM	24hr	0.0196399	5.7373	3.15e-06	0.66505
L1000_CPC005_PC3_24H	Characteristic direction	PSB-36	Homo sapiens	PC3	In Vitro	10 uM	24hr	0.0196399	5.7373	3.15e-06	0.66505
L1000_CPC006_A375_24H	Characteristic direction	Phenoxazine	Homo sapiens	A375	In Vitro	10 uM	24hr	0.0196399	5.7373	3.15e-06	0.66505
L1000_CPC006_A375_6H	Characteristic direction	SB-225002	Homo sapiens	A375	In Vitro	11.1 uM	6hr	0.0196399	5.7373	3.15e-06	0.66505
L1000_CPC006_HEPG2_6H	Characteristic direction	TW-37	Homo sapiens	HEPG2	In Vitro	10 uM	6hr	0.0196399	5.7373	3.15e-06	0.66505
L1000_CPC006_MCF7_24H	Characteristic direction	Niclosamide	Homo sapiens	MCF7	In Vitro	10 uM	24hr	0.0196399	5.7373	3.15e-06	0.66505
L1000_CPC006_THP1_6H	Characteristic direction	TGX-115	Homo sapiens	THP1	In Vitro	160 uM	6hr	0.0196399	5.7373	3.15e-06	0.66505
L1000_CPC006_VCAP_6H	Characteristic direction	Enzalutamide	Homo sapiens	VCAP	In Vitro	0.25 uM	6hr	0.0196399	5.7373	3.15e-06	0.66505
L1000_CPC007_A549_24H	Characteristic direction	BRD-K88198340	Homo sapiens	A549	In Vitro	10 uM	24hr	0.0196399	5.7373	3.15e-06	0.66505
L1000_CPC008_A375_6H	Characteristic direction	BRD-K32944375	Homo sapiens	A375	In Vitro	10 uM	6hr	0.0196399	5.7373	3.15e-06	0.66505
L1000_CPC008_A549_6H	Characteristic direction	BRD-K83620635	Homo sapiens	A549	In Vitro	10 uM	6hr	0.0196399	5.7373	3.15e-06	0.66505
L1000_CPC008_MCF7_6H	Characteristic direction	VU-0418000-1	Homo sapiens	MCF7	In Vitro	10 uM	6hr	0.0196399	5.7373	3.15e-06	0.66505
L1000_CPC008_PC3_24H	Characteristic direction	BRD-K00637033	Homo sapiens	PC3	In Vitro	10 uM	24hr	0.0196399	5.7373	3.15e-06	0.66505
L1000_CPC008_PC3_24H	Characteristic direction	BRD-K40329609	Homo sapiens	PC3	In Vitro	10 uM	24hr	0.0196399	5.7373	3.15e-06	0.66505
L1000_CPC011_A375_6H	Characteristic direction	Piceid	Homo sapiens	A375	In Vitro	10 uM	6hr	0.0196399	5.7373	3.15e-06	0.66505
L1000_CPC012_HT29_6H	Characteristic direction	Wortmannin	Homo sapiens	HT29	In Vitro	10 uM	6hr	0.0196399	5.7373	3.15e-06	0.66505
L1000_CPC013_A549_24H	Characteristic direction	Deforolimus	Homo sapiens	A549	In Vitro	10 uM	24hr	0.0196399	5.7373	3.15e-06	0.66505
L1000_CPC013_ASC_24H	Characteristic direction	S-206352	Homo sapiens	ASC	In Vitro	10 uM	24hr	0.0196399	5.7373	3.15e-06	0.66505
L1000_CPC013_MCF7_6H	Characteristic direction	BRD-K24346336	Homo sapiens	MCF7	In Vitro	10 uM	6hr	0.0196399	5.7373	3.15e-06	0.66505
L1000_CPC020_VCAP_24H	Characteristic direction	Acebutolol	Homo sapiens	VCAP	In Vitro	10 uM	24hr	0.0196399	5.7373	3.15e-06	0.66505
L1000_DEB001_PC3_24H	Characteristic direction	Vorinostat	Homo sapiens	PC3	In Vitro	10 uM	24hr	0.0196399	5.7373	3.15e-06	0.66505
L1000_HOG001_MCF7_24H	Characteristic direction	Geldanamycin	Homo sapiens	MCF7	In Vitro	0.1235 uM	24hr	0.0196399	5.7373	3.15e-06	0.66505
L1000_HOG003_A549_6H	Characteristic direction	Emetine	Homo sapiens	A549	In Vitro	10 uM	6hr	0.0196399	5.7373	3.15e-06	0.66505
L1000_HOG003_MCF7_6H	Characteristic direction	Trichostatin-a	Homo sapiens	MCF7	In Vitro	0.3704 uM	6hr	0.0196399	5.7373	3.15e-06	0.66505
L1000_LJP001_BT20_24H	Characteristic direction	KIN001-127	Homo sapiens	BT20	In Vitro	10 uM	24hr	0.0196399	5.7373	3.15e-06	0.66505
L1000_LJP001_MDAMB231_24H	Characteristic direction	HG-5-88-01	Homo sapiens	MDAMB231	In Vitro	0.08 uM	24hr	0.0196399	5.7373	3.15e-06	0.66505
L1000_LJP001_SKBR3_6H	Characteristic direction	CP-724714	Homo sapiens	SKBR3	In Vitro	0.4 uM	6hr	0.0196399	5.7373	3.15e-06	0.66505
L1000_LJP002_BT20_24H	Characteristic direction	Rondual-kinase-inhibitor	Homo sapiens	BT20	In Vitro	10 uM	24hr	0.0196399	5.7373	3.15e-06	0.66505
L1000_LJP002_MDAMB231_6H	Characteristic direction	Trametinib	Homo sapiens	MDAMB231	In Vitro	0.4 uM	6hr	0.0196399	5.7373	3.15e-06	0.66505
L1000_NMH001_NPC_24H	Characteristic direction	W-7	Homo sapiens	NPC	In Vitro	10 uM	24hr	0.0196399	5.7373	3.15e-06	0.66505
L1000_NMH001_NPC_6H	Characteristic direction	Vorinostat	Homo sapiens	NPC	In Vitro	10 uM	6hr	0.0196399	5.7373	3.15e-06	0.66505
TG-GATEs	limma	Clozapine	Homo sapiens	liver	In Vitro	50 uM	24hr	0.0196541	3.05048	3.16e-06	0.665968
TG-GATEs	limma	Azathioprine	Homo sapiens	liver	In Vitro	14.6 uM	24hr	0.0203304	4.28519	3.17e-06	0.702446
L1000_CPC006_THP1_6H	Characteristic direction	Quiflapon	Homo sapiens	THP1	In Vitro	80 uM	6hr	0.0199386	5.25193	3.17e-06	0.681694
L1000_CPC010_A375_6H	Characteristic direction	Vorinostat	Homo sapiens	A375	In Vitro	10 uM	6hr	0.0199386	5.25193	3.17e-06	0.681694
L1000_LJP001_SKBR3_24H	Characteristic direction	SB-239063	Homo sapiens	SKBR3	In Vitro	2 uM	24hr	0.0199386	5.25193	3.17e-06	0.681694
L1000_MUC.CP001_MCF7_6H	Characteristic direction	SA-792728	Homo sapiens	MCF7	In Vitro	10 uM	6hr	0.0199386	5.25193	3.17e-06	0.681694
L1000_MUC.CP006_MCF7_24H	Characteristic direction	CGS-15943	Homo sapiens	MCF7	In Vitro	40 uM	24hr	0.0199386	5.25193	3.17e-06	0.681694
DrugMatrix_Affy	limma	Lead (ii) acetate	Rattus norvegicus	kidney	In Vivo	600 mg/kg	3d	0.0282448	1.83323	3.19e-06	0.966955
DrugMatrix_Affy	limma	Valeric acid	Rattus norvegicus	liver	In Vitro	23000 uM	24hr	0.0245415	1.61432	3.2e-06	0.889828
TG-GATEs	limma	Chlorpheniramine	Rattus norvegicus	liver	In Vitro	200 uM	24hr	0.0262614	1.68045	3.2e-06	0.933492
L1000_CPC006_A375_6H	Characteristic direction	AS-605240	Homo sapiens	A375	In Vitro	10 uM	6hr	0.018622	7.16438	3.22e-06	0.607482
TG-GATEs	limma	Disopyramide	Rattus norvegicus	liver	In Vivo Single	limma combined	limma combined	0.028888	1.90456	3.23e-06	0.97485
L1000_CPC002_HA1E_6H	Characteristic direction	Pheniramine	Homo sapiens	HA1E	In Vitro	10 uM	6hr	0.0191972	6.34042	3.23e-06	0.640512
L1000_CPC002_PC3_6H	Characteristic direction	BAY-36-7620	Homo sapiens	PC3	In Vitro	10 uM	6hr	0.0191972	6.34042	3.23e-06	0.640512
L1000_CPC003_HA1E_6H	Characteristic direction	Fluperlapine	Homo sapiens	HA1E	In Vitro	10 uM	6hr	0.0191972	6.34042	3.23e-06	0.640512
L1000_CPC005_A375_6H	Characteristic direction	Methoxsalen	Homo sapiens	A375	In Vitro	10 uM	6hr	0.0191972	6.34042	3.23e-06	0.640512
L1000_CPC005_HA1E_24H	Characteristic direction	Cyclopiazonic-acid	Homo sapiens	HA1E	In Vitro	10 uM	24hr	0.0191972	6.34042	3.23e-06	0.640512
L1000_CPC006_A549_24H	Characteristic direction	Pyrvinium-pamoate	Homo sapiens	A549	In Vitro	10 uM	24hr	0.0191972	6.34042	3.23e-06	0.640512
L1000_CPC006_MCF7_6H	Characteristic direction	Teniposide	Homo sapiens	MCF7	In Vitro	1.25 uM	6hr	0.0191972	6.34042	3.23e-06	0.640512
L1000_CPC006_T3M10_6H	Characteristic direction	Curcumin	Homo sapiens	T3M10	In Vitro	48 uM	6hr	0.0191972	6.34042	3.23e-06	0.640512
L1000_CPC007_PC3_24H	Characteristic direction	Piceatannol	Homo sapiens	PC3	In Vitro	10 uM	24hr	0.0191972	6.34042	3.23e-06	0.640512
L1000_CPC010_MCF7_24H	Characteristic direction	BRD-K44652183	Homo sapiens	MCF7	In Vitro	10 uM	24hr	0.0191972	6.34042	3.23e-06	0.640512
L1000_CPC012_PC3_6H	Characteristic direction	SPB02137	Homo sapiens	PC3	In Vitro	10 uM	6hr	0.0191972	6.34042	3.23e-06	0.640512
L1000_CPC014_HCC515_6H	Characteristic direction	NU-7441	Homo sapiens	HCC515	In Vitro	10 uM	6hr	0.0191972	6.34042	3.23e-06	0.640512
L1000_CPC014_MCF7_6H	Characteristic direction	ZM-447439	Homo sapiens	MCF7	In Vitro	10 uM	6hr	0.0191972	6.34042	3.23e-06	0.640512
L1000_CPC014_PHH_24H	Characteristic direction	PF-562271	Homo sapiens	PHH	In Vitro	10 uM	24hr	0.0191972	6.34042	3.23e-06	0.640512
L1000_ERG003_VCAP_24H	Characteristic direction	GW-6471	Homo sapiens	VCAP	In Vitro	30 uM	24hr	0.0191972	6.34042	3.23e-06	0.640512
L1000_LJP001_HS578T_24H	Characteristic direction	WYE-125132	Homo sapiens	HS578T	In Vitro	2 uM	24hr	0.0191972	6.34042	3.23e-06	0.640512
L1000_LJP001_HS578T_6H	Characteristic direction	Roscovitine	Homo sapiens	HS578T	In Vitro	0.08 uM	6hr	0.0191972	6.34042	3.23e-06	0.640512
L1000_LJP002_BT20_24H	Characteristic direction	Pazopanib	Homo sapiens	BT20	In Vitro	10 uM	24hr	0.0191972	6.34042	3.23e-06	0.640512
L1000_PRISM001_MCF7_24H	Characteristic direction	Tozasertib	Homo sapiens	MCF7	In Vitro	5 uM	24hr	0.0191972	6.34042	3.23e-06	0.640512
GSE6476, GSE35761, GSE35763, GSE35765, GSE43261, GSE63005, GSE26836, GSE27532, GSE63005, E-GEOD-857	Characteristic direction	Antidepressant	Mus musculus	nervous system	PharmOmics meta	PharmOmics meta	PharmOmics meta	0.022862	2.90649	3.25e-06	0.936434
DrugMatrix_Codelink	limma	Miconazole	Rattus norvegicus	liver	In Vivo	920 mg/kg	3d	0.0276484	1.77816	3.25e-06	0.958013
L1000_CPC006_HT29_24H	Characteristic direction	CHEMBL-1222381	Homo sapiens	HT29	In Vitro	80 uM	24hr	0.0202429	4.53733	3.26e-06	0.698611
L1000_CPC007_PC3_6H	Characteristic direction	Trichostatin-a	Homo sapiens	PC3	In Vitro	10 uM	6hr	0.0201149	4.84959	3.28e-06	0.691699
DrugMatrix_Codelink	limma	Lomustine	Rattus norvegicus	liver	In Vitro	limma combined	limma combined	0.0268961	1.72008	3.28e-06	0.946975
L1000_CPC006_PC3_6H	Characteristic direction	Perhexiline	Homo sapiens	PC3	In Vitro	10 uM	6hr	0.0199081	5.23178	3.3e-06	0.680292
L1000_CPC007_A375_24H	Characteristic direction	BRD-A43126523	Homo sapiens	A375	In Vitro	10 uM	24hr	0.0199081	5.23178	3.3e-06	0.680292
L1000_DOS034_MCF7_24H	Characteristic direction	Vorinostat	Homo sapiens	MCF7	In Vitro	0.1 uM	24hr	0.0199081	5.23178	3.3e-06	0.680292
L1000_HOG001_A549_24H	Characteristic direction	Vorinostat	Homo sapiens	A549	In Vitro	0.3704 uM	24hr	0.0199081	5.23178	3.3e-06	0.680292
L1000_CPC001_HCC515_24H	Characteristic direction	AR-A014418	Homo sapiens	HCC515	In Vitro	10 uM	24hr	0.0196078	5.71132	3.3e-06	0.663294
L1000_CPC003_PC3_6H	Characteristic direction	CGP-71683	Homo sapiens	PC3	In Vitro	10 uM	6hr	0.0196078	5.71132	3.3e-06	0.663294
L1000_CPC003_VCAP_6H	Characteristic direction	Hydrocortisone	Homo sapiens	VCAP	In Vitro	10 uM	6hr	0.0196078	5.71132	3.3e-06	0.663294
L1000_CPC004_HCC515_6H	Characteristic direction	Wortmannin	Homo sapiens	HCC515	In Vitro	10 uM	6hr	0.0196078	5.71132	3.3e-06	0.663294
L1000_CPC004_VCAP_24H	Characteristic direction	Salsolinol	Homo sapiens	VCAP	In Vitro	10 uM	24hr	0.0196078	5.71132	3.3e-06	0.663294
L1000_CPC005_A375_6H	Characteristic direction	Trequinsin	Homo sapiens	A375	In Vitro	10 uM	6hr	0.0196078	5.71132	3.3e-06	0.663294
L1000_CPC006_HT29_24H	Characteristic direction	Temsirolimus	Homo sapiens	HT29	In Vitro	10 uM	24hr	0.0196078	5.71132	3.3e-06	0.663294
L1000_CPC006_OV7_6H	Characteristic direction	L-690330	Homo sapiens	OV7	In Vitro	10 uM	6hr	0.0196078	5.71132	3.3e-06	0.663294
L1000_CPC006_VCAP_24H	Characteristic direction	TPCA-1	Homo sapiens	VCAP	In Vitro	10 uM	24hr	0.0196078	5.71132	3.3e-06	0.663294
L1000_CPC007_MCF7_6H	Characteristic direction	BRD-K57016430	Homo sapiens	MCF7	In Vitro	10 uM	6hr	0.0196078	5.71132	3.3e-06	0.663294
L1000_CPC008_VCAP_24H	Characteristic direction	TL-HRAS-27	Homo sapiens	VCAP	In Vitro	10 uM	24hr	0.0196078	5.71132	3.3e-06	0.663294
L1000_CPC011_HA1E_6H	Characteristic direction	Otenzepad	Homo sapiens	HA1E	In Vitro	10 uM	6hr	0.0196078	5.71132	3.3e-06	0.663294
L1000_CPC012_A375_6H	Characteristic direction	BRD-K10484463	Homo sapiens	A375	In Vitro	10 uM	6hr	0.0196078	5.71132	3.3e-06	0.663294
L1000_CPC012_A375_6H	Characteristic direction	OM-137	Homo sapiens	A375	In Vitro	10 uM	6hr	0.0196078	5.71132	3.3e-06	0.663294
L1000_CPC012_A375_6H	Characteristic direction	BRD-K63954456	Homo sapiens	A375	In Vitro	10 uM	6hr	0.0196078	5.71132	3.3e-06	0.663294
L1000_CPC013_MCF7_6H	Characteristic direction	PD-173074	Homo sapiens	MCF7	In Vitro	10 uM	6hr	0.0196078	5.71132	3.3e-06	0.663294
L1000_CPC013_VCAP_6H	Characteristic direction	KM-03472SC	Homo sapiens	VCAP	In Vitro	10 uM	6hr	0.0196078	5.71132	3.3e-06	0.663294
L1000_CPC014_HEPG2_6H	Characteristic direction	Fenretinide	Homo sapiens	HEPG2	In Vitro	10 uM	6hr	0.0196078	5.71132	3.3e-06	0.663294
L1000_CPC014_SKB_24H	Characteristic direction	BRD-A37656721	Homo sapiens	SKB	In Vitro	10 uM	24hr	0.0196078	5.71132	3.3e-06	0.663294
L1000_CPC016_A549_6H	Characteristic direction	Wortmannin	Homo sapiens	A549	In Vitro	10 uM	6hr	0.0196078	5.71132	3.3e-06	0.663294
L1000_CPC016_HT29_6H	Characteristic direction	BRD-A06276885	Homo sapiens	HT29	In Vitro	10 uM	6hr	0.0196078	5.71132	3.3e-06	0.663294
L1000_DOS002_VCAP_6H	Characteristic direction	Wortmannin	Homo sapiens	VCAP	In Vitro	10 uM	6hr	0.0196078	5.71132	3.3e-06	0.663294
L1000_DOS006_VCAP_6H	Characteristic direction	Withaferin-a	Homo sapiens	VCAP	In Vitro	10 uM	6hr	0.0196078	5.71132	3.3e-06	0.663294
L1000_DOS025_VCAP_6H	Characteristic direction	Wortmannin	Homo sapiens	VCAP	In Vitro	10 uM	6hr	0.0196078	5.71132	3.3e-06	0.663294
L1000_DOS060_A549_24H	Characteristic direction	Vorinostat	Homo sapiens	A549	In Vitro	0.1 uM	24hr	0.0196078	5.71132	3.3e-06	0.663294
L1000_ERG014_VCAP_24H	Characteristic direction	Vorinostat	Homo sapiens	VCAP	In Vitro	0.08 uM	24hr	0.0196078	5.71132	3.3e-06	0.663294
L1000_ERG015_VCAP_24H	Characteristic direction	Geldanamycin	Homo sapiens	VCAP	In Vitro	10 uM	24hr	0.0196078	5.71132	3.3e-06	0.663294
L1000_HDAC002_PC3_24H	Characteristic direction	Panobinostat	Homo sapiens	PC3	In Vitro	0.0195312 uM	24hr	0.0196078	5.71132	3.3e-06	0.663294
L1000_HOG001_MCF7_6H	Characteristic direction	Withaferin-a	Homo sapiens	MCF7	In Vitro	10 uM	6hr	0.0196078	5.71132	3.3e-06	0.663294
L1000_HOG002_MCF7_6H	Characteristic direction	DL-PDMP	Homo sapiens	MCF7	In Vitro	10 uM	6hr	0.0196078	5.71132	3.3e-06	0.663294
L1000_HOG003_MCF7_24H	Characteristic direction	Tanespimycin	Homo sapiens	MCF7	In Vitro	10 uM	24hr	0.0196078	5.71132	3.3e-06	0.663294
L1000_HOG003_MCF7_6H	Characteristic direction	Narciclasine	Homo sapiens	MCF7	In Vitro	10 uM	6hr	0.0196078	5.71132	3.3e-06	0.663294
L1000_LJP001_MCF10A_6H	Characteristic direction	ZSTK-474	Homo sapiens	MCF10A	In Vitro	10 uM	6hr	0.0196078	5.71132	3.3e-06	0.663294
L1000_MUC.CP001_MCF7_24H	Characteristic direction	SA-89068	Homo sapiens	MCF7	In Vitro	0.3779 uM	24hr	0.0196078	5.71132	3.3e-06	0.663294
L1000_NMH001_NEU_6H	Characteristic direction	Vorinostat	Homo sapiens	NEU	In Vitro	10 uM	6hr	0.0196078	5.71132	3.3e-06	0.663294
L1000_PRISM001_MCF7_6H	Characteristic direction	GSK-1070916	Homo sapiens	MCF7	In Vitro	5 uM	6hr	0.0196078	5.71132	3.3e-06	0.663294
GSE45052, GSE45052	Characteristic direction	Anti-inflammatory	Homo sapiens	ovary	PharmOmics meta	PharmOmics meta	PharmOmics meta	0.0203106	4.04949	3.3e-06	0.701656
GSE45052, GSE45052	Characteristic direction	Analgesic	Homo sapiens	ovary	PharmOmics meta	PharmOmics meta	PharmOmics meta	0.0203106	4.04949	3.3e-06	0.701656
GSE45052, GSE45052	Characteristic direction	Antipyretic	Homo sapiens	ovary	PharmOmics meta	PharmOmics meta	PharmOmics meta	0.0203106	4.04949	3.3e-06	0.701656
GSE45052, GSE45052	Characteristic direction	COX inhibitor	Homo sapiens	ovary	PharmOmics meta	PharmOmics meta	PharmOmics meta	0.0203106	4.04949	3.3e-06	0.701656
DrugMatrix_Affy	limma	Valdecoxib	Rattus norvegicus	liver	In Vitro	450 uM	16hr	0.0247709	1.61817	3.31e-06	0.896116
GSE52183, GSE52184, GSE65554, GSE62089	Characteristic direction	Antirheumatic	Mus musculus	immune system	PharmOmics meta	PharmOmics meta	PharmOmics meta	0.02267	3.86838	3.35e-06	0.928682
DrugMatrix_Affy	limma	Dexamethasone	Rattus norvegicus	liver	In Vitro	456 uM	24hr	0.0269668	1.72477	3.39e-06	0.948093
L1000_CPC002_VCAP_24H	Characteristic direction	Aloisine	Homo sapiens	VCAP	In Vitro	10 uM	24hr	0.0191638	6.3058	3.4e-06	0.639174
L1000_CPC006_HEPG2_6H	Characteristic direction	BRD-K77432048	Homo sapiens	HEPG2	In Vitro	10 uM	6hr	0.0191638	6.3058	3.4e-06	0.639174
L1000_CPC006_HEPG2_6H	Characteristic direction	Bortezomib	Homo sapiens	HEPG2	In Vitro	0.04 uM	6hr	0.0191638	6.3058	3.4e-06	0.639174
L1000_CPC006_MCF7_24H	Characteristic direction	Valproic-acid	Homo sapiens	MCF7	In Vitro	10 uM	24hr	0.0191638	6.3058	3.4e-06	0.639174
L1000_CPC006_MCF7_6H	Characteristic direction	TGX-115	Homo sapiens	MCF7	In Vitro	160 uM	6hr	0.0191638	6.3058	3.4e-06	0.639174
L1000_CPC007_MCF7_24H	Characteristic direction	BRD-K57016430	Homo sapiens	MCF7	In Vitro	10 uM	24hr	0.0191638	6.3058	3.4e-06	0.639174
L1000_CPC010_HT29_6H	Characteristic direction	Palonosetron	Homo sapiens	HT29	In Vitro	10 uM	6hr	0.0191638	6.3058	3.4e-06	0.639174
L1000_CPC011_VCAP_24H	Characteristic direction	Flucytosine	Homo sapiens	VCAP	In Vitro	10 uM	24hr	0.0191638	6.3058	3.4e-06	0.639174
L1000_CPC012_A549_6H	Characteristic direction	Fludarabine	Homo sapiens	A549	In Vitro	10 uM	6hr	0.0191638	6.3058	3.4e-06	0.639174
L1000_CPC020_A375_6H	Characteristic direction	Fludarabine	Homo sapiens	A375	In Vitro	10 uM	6hr	0.0191638	6.3058	3.4e-06	0.639174
L1000_CPD001_MCF7_6H	Characteristic direction	Probucol	Homo sapiens	MCF7	In Vitro	10 uM	6hr	0.0191638	6.3058	3.4e-06	0.639174
L1000_CPD003_PC3_6H	Characteristic direction	Adipiodone	Homo sapiens	PC3	In Vitro	10 uM	6hr	0.0191638	6.3058	3.4e-06	0.639174
L1000_ERG015_PC3_24H	Characteristic direction	Geldanamycin	Homo sapiens	PC3	In Vitro	2 uM	24hr	0.0191638	6.3058	3.4e-06	0.639174
L1000_HDAC002_MCF7_6H	Characteristic direction	Panobinostat	Homo sapiens	MCF7	In Vitro	0.0195312 uM	6hr	0.0191638	6.3058	3.4e-06	0.639174
L1000_HDAC002_PC3_24H	Characteristic direction	Panobinostat	Homo sapiens	PC3	In Vitro	0.0012207 uM	24hr	0.0191638	6.3058	3.4e-06	0.639174
L1000_HOG001_A549_6H	Characteristic direction	Tanespimycin	Homo sapiens	A549	In Vitro	3.33 uM	6hr	0.0191638	6.3058	3.4e-06	0.639174
L1000_LJP001_MDAMB231_24H	Characteristic direction	AZD-7762	Homo sapiens	MDAMB231	In Vitro	10 uM	24hr	0.0191638	6.3058	3.4e-06	0.639174
L1000_PCLB001_HA1E_6H	Characteristic direction	Trichostatin-a	Homo sapiens	HA1E	In Vitro	10 uM	6hr	0.0191638	6.3058	3.4e-06	0.639174
L1000_CPC006_SW620_6H	Characteristic direction	ERK-inhibitor-11E	Homo sapiens	SW620	In Vitro	0.5 uM	6hr	0.0185874	7.11594	3.41e-06	0.605823
L1000_MUC.CP003_MCF7_6H	Characteristic direction	Manumycin-a	Homo sapiens	MCF7	In Vitro	0.3704 uM	6hr	0.0185874	7.11594	3.41e-06	0.605823
TG-GATEs	limma	2,4-dinitrophenol	Rattus norvegicus	liver	In Vivo Single	limma combined	limma combined	0.0312195	2.65231	3.42e-06	0.992245
L1000_ASG001_MCF7_6H	Characteristic direction	Tanespimycin	Homo sapiens	MCF7	In Vitro	10 uM	6hr	0.0198777	5.21134	3.43e-06	0.678278
L1000_BRAF001_A375_24H	Characteristic direction	Vorinostat	Homo sapiens	A375	In Vitro	0.15625 uM	24hr	0.0198777	5.21134	3.43e-06	0.678278
L1000_CPC001_HCC515_24H	Characteristic direction	AG-592	Homo sapiens	HCC515	In Vitro	10 uM	24hr	0.0198777	5.21134	3.43e-06	0.678278
L1000_CPC002_PC3_24H	Characteristic direction	Pimozide	Homo sapiens	PC3	In Vitro	10 uM	24hr	0.0198777	5.21134	3.43e-06	0.678278
L1000_CPC003_PC3_24H	Characteristic direction	WAY-170523	Homo sapiens	PC3	In Vitro	10 uM	24hr	0.0198777	5.21134	3.43e-06	0.678278
L1000_CPC003_VCAP_24H	Characteristic direction	NSC-3852	Homo sapiens	VCAP	In Vitro	10 uM	24hr	0.0198777	5.21134	3.43e-06	0.678278
L1000_CPC007_A375_24H	Characteristic direction	BRD-K48974000	Homo sapiens	A375	In Vitro	10 uM	24hr	0.0198777	5.21134	3.43e-06	0.678278
L1000_CPC007_HT29_6H	Characteristic direction	BRD-K23673040	Homo sapiens	HT29	In Vitro	10 uM	6hr	0.0198777	5.21134	3.43e-06	0.678278
L1000_CPC007_PC3_24H	Characteristic direction	BRD-K61679744	Homo sapiens	PC3	In Vitro	10 uM	24hr	0.0198777	5.21134	3.43e-06	0.678278
L1000_CPC009_PC3_6H	Characteristic direction	ARG-A1-2	Homo sapiens	PC3	In Vitro	10 uM	6hr	0.0198777	5.21134	3.43e-06	0.678278
L1000_CPC014_PC3_24H	Characteristic direction	NU-7441	Homo sapiens	PC3	In Vitro	10 uM	24hr	0.0198777	5.21134	3.43e-06	0.678278
L1000_CPD003_PC3_6H	Characteristic direction	Gatifloxacin	Homo sapiens	PC3	In Vitro	10 uM	6hr	0.0198777	5.21134	3.43e-06	0.678278
L1000_ERG005_VCAP_24H	Characteristic direction	Tretinoin	Homo sapiens	VCAP	In Vitro	5 uM	24hr	0.0198777	5.21134	3.43e-06	0.678278
L1000_HOG001_A549_6H	Characteristic direction	Phorbol-12-myristate-13-acetate	Homo sapiens	A549	In Vitro	0.013 uM	6hr	0.0198777	5.21134	3.43e-06	0.678278
L1000_MUC.CP002_MCF7_6H	Characteristic direction	Mebendazole	Homo sapiens	MCF7	In Vitro	40 uM	6hr	0.0198777	5.21134	3.43e-06	0.678278
L1000_CPC001_HA1E_24H	Characteristic direction	Paclitaxel	Homo sapiens	HA1E	In Vitro	10 uM	24hr	0.0195759	5.68557	3.44e-06	0.661876
L1000_CPC001_HCC515_6H	Characteristic direction	Quinisocaine	Homo sapiens	HCC515	In Vitro	10 uM	6hr	0.0195759	5.68557	3.44e-06	0.661876
L1000_CPC002_HA1E_6H	Characteristic direction	Nobiletin	Homo sapiens	HA1E	In Vitro	10 uM	6hr	0.0195759	5.68557	3.44e-06	0.661876
L1000_CPC002_VCAP_6H	Characteristic direction	Loperamide	Homo sapiens	VCAP	In Vitro	10 uM	6hr	0.0195759	5.68557	3.44e-06	0.661876
L1000_CPC003_PC3_24H	Characteristic direction	BRD-K65285700	Homo sapiens	PC3	In Vitro	10 uM	24hr	0.0195759	5.68557	3.44e-06	0.661876
L1000_CPC004_VCAP_6H	Characteristic direction	Amcinonide	Homo sapiens	VCAP	In Vitro	10 uM	6hr	0.0195759	5.68557	3.44e-06	0.661876
L1000_CPC005_MCF7_24H	Characteristic direction	RO-90-7501	Homo sapiens	MCF7	In Vitro	10 uM	24hr	0.0195759	5.68557	3.44e-06	0.661876
L1000_CPC006_PC3_24H	Characteristic direction	STAT3-inhibitor-VI	Homo sapiens	PC3	In Vitro	160 uM	24hr	0.0195759	5.68557	3.44e-06	0.661876
L1000_CPC006_PC3_6H	Characteristic direction	NSC-23766	Homo sapiens	PC3	In Vitro	160 uM	6hr	0.0195759	5.68557	3.44e-06	0.661876
L1000_CPC007_VCAP_24H	Characteristic direction	BRD-K45031696	Homo sapiens	VCAP	In Vitro	10 uM	24hr	0.0195759	5.68557	3.44e-06	0.661876
L1000_CPC008_VCAP_24H	Characteristic direction	BRD-K86631041	Homo sapiens	VCAP	In Vitro	10 uM	24hr	0.0195759	5.68557	3.44e-06	0.661876
L1000_CPC013_PC3_24H	Characteristic direction	BRD-A70879086	Homo sapiens	PC3	In Vitro	10 uM	24hr	0.0195759	5.68557	3.44e-06	0.661876
L1000_CPC013_SKB_24H	Characteristic direction	KM-03439	Homo sapiens	SKB	In Vitro	10 uM	24hr	0.0195759	5.68557	3.44e-06	0.661876
L1000_CPC014_A375_6H	Characteristic direction	F-1566-0341	Homo sapiens	A375	In Vitro	10 uM	6hr	0.0195759	5.68557	3.44e-06	0.661876
L1000_CPC014_HA1E_6H	Characteristic direction	BI-78D3	Homo sapiens	HA1E	In Vitro	10 uM	6hr	0.0195759	5.68557	3.44e-06	0.661876
L1000_CPD003_PC3_6H	Characteristic direction	Azaperone	Homo sapiens	PC3	In Vitro	10 uM	6hr	0.0195759	5.68557	3.44e-06	0.661876
L1000_DOS046_PC3_24H	Characteristic direction	Trichostatin-a	Homo sapiens	PC3	In Vitro	10 uM	24hr	0.0195759	5.68557	3.44e-06	0.661876
L1000_DOS055_A549_24H	Characteristic direction	Wortmannin	Homo sapiens	A549	In Vitro	10 uM	24hr	0.0195759	5.68557	3.44e-06	0.661876
L1000_DOSBIO001_NEU_24H	Characteristic direction	Geldanamycin	Homo sapiens	NEU	In Vitro	3.33333 uM	24hr	0.0195759	5.68557	3.44e-06	0.661876
L1000_DOSBIO001_PC3_24H	Characteristic direction	Wortmannin	Homo sapiens	PC3	In Vitro	0.37037 uM	24hr	0.0195759	5.68557	3.44e-06	0.661876
L1000_DOSBIO002_A549_24H	Characteristic direction	Wortmannin	Homo sapiens	A549	In Vitro	1.11111 uM	24hr	0.0195759	5.68557	3.44e-06	0.661876
L1000_DOSBIO002_NPC_24H	Characteristic direction	LY-294002	Homo sapiens	NPC	In Vitro	10 uM	24hr	0.0195759	5.68557	3.44e-06	0.661876
L1000_ERG015_VCAP_24H	Characteristic direction	Vorinostat	Homo sapiens	VCAP	In Vitro	2 uM	24hr	0.0195759	5.68557	3.44e-06	0.661876
L1000_HOG001_A549_24H	Characteristic direction	Wortmannin	Homo sapiens	A549	In Vitro	10 uM	24hr	0.0195759	5.68557	3.44e-06	0.661876
L1000_HOG002_MCF7_24H	Characteristic direction	Estradiol	Homo sapiens	MCF7	In Vitro	0.1235 uM	24hr	0.0195759	5.68557	3.44e-06	0.661876
L1000_HOG003_A549_24H	Characteristic direction	Artesunate	Homo sapiens	A549	In Vitro	10 uM	24hr	0.0195759	5.68557	3.44e-06	0.661876
L1000_HOG003_MCF7_24H	Characteristic direction	Geldanamycin	Homo sapiens	MCF7	In Vitro	10 uM	24hr	0.0195759	5.68557	3.44e-06	0.661876
L1000_LJP001_BT20_24H	Characteristic direction	PLX-4720	Homo sapiens	BT20	In Vitro	10 uM	24hr	0.0195759	5.68557	3.44e-06	0.661876
L1000_LJP001_HS578T_6H	Characteristic direction	HG-5-113-01	Homo sapiens	HS578T	In Vitro	0.08 uM	6hr	0.0195759	5.68557	3.44e-06	0.661876
L1000_LJP001_MDAMB231_6H	Characteristic direction	BMS-345541	Homo sapiens	MDAMB231	In Vitro	10 uM	6hr	0.0195759	5.68557	3.44e-06	0.661876
L1000_MUC.CP002_MCF7_6H	Characteristic direction	Mebendazole	Homo sapiens	MCF7	In Vitro	20 uM	6hr	0.0195759	5.68557	3.44e-06	0.661876
DrugMatrix_Codelink	limma	Alfacalcidol	Rattus norvegicus	cardiovascular system	In Vivo	limma combined	limma combined	0.0282505	1.83457	3.45e-06	0.967165
TG-GATEs	limma	Aspirin	Rattus norvegicus	liver	In Vivo Single	limma combined	limma combined	0.0292066	1.9486	3.52e-06	0.978063
L1000_CPC003_VCAP_24H	Characteristic direction	R-96544	Homo sapiens	VCAP	In Vitro	10 uM	24hr	0.0198473	5.19155	3.57e-06	0.675926
L1000_CPC006_A375_6H	Characteristic direction	ZM-336372	Homo sapiens	A375	In Vitro	102.71 uM	6hr	0.0198473	5.19155	3.57e-06	0.675926
L1000_CPC006_EFO27_6H	Characteristic direction	Manumycin-a	Homo sapiens	EFO27	In Vitro	10 uM	6hr	0.0198473	5.19155	3.57e-06	0.675926
L1000_CPC006_PC3_24H	Characteristic direction	Flutamide	Homo sapiens	PC3	In Vitro	28.96 uM	24hr	0.0198473	5.19155	3.57e-06	0.675926
L1000_CPC011_HA1E_6H	Characteristic direction	Diphencyprone	Homo sapiens	HA1E	In Vitro	10 uM	6hr	0.0198473	5.19155	3.57e-06	0.675926
L1000_CPC012_HT29_6H	Characteristic direction	Trichostatin-a	Homo sapiens	HT29	In Vitro	10 uM	6hr	0.0198473	5.19155	3.57e-06	0.675926
L1000_CPC014_A549_24H	Characteristic direction	Hyperforin	Homo sapiens	A549	In Vitro	10 uM	24hr	0.0198473	5.19155	3.57e-06	0.675926
L1000_CPC014_VCAP_24H	Characteristic direction	Saracatinib	Homo sapiens	VCAP	In Vitro	10 uM	24hr	0.0198473	5.19155	3.57e-06	0.675926
L1000_DEB001_MCF7_6H	Characteristic direction	Eriodictyol	Homo sapiens	MCF7	In Vitro	10 uM	6hr	0.0198473	5.19155	3.57e-06	0.675926
L1000_ERG005_VCAP_48H	Characteristic direction	Estradiol	Homo sapiens	VCAP	In Vitro	5 uM	2d	0.0198473	5.19155	3.57e-06	0.675926
L1000_LJP001_SKBR3_24H	Characteristic direction	Lapatinib	Homo sapiens	SKBR3	In Vitro	2 uM	24hr	0.0198473	5.19155	3.57e-06	0.675926
TG-GATEs	limma	Cyclosporine	Rattus norvegicus	kidney	In Vivo Single	300 mg/kg	24hr	0.0308968	2.34272	3.57e-06	0.991058
L1000_AML001_PC3_6H	Characteristic direction	Carbacyclin	Homo sapiens	PC3	In Vitro	3.33333 uM	6hr	0.0191304	6.27156	3.57e-06	0.637177
L1000_CPC004_VCAP_6H	Characteristic direction	INCA-6	Homo sapiens	VCAP	In Vitro	10 uM	6hr	0.0191304	6.27156	3.57e-06	0.637177
L1000_CPC005_A549_6H	Characteristic direction	Bucladesine	Homo sapiens	A549	In Vitro	10 uM	6hr	0.0191304	6.27156	3.57e-06	0.637177
L1000_CPC007_A549_6H	Characteristic direction	BRD-K22215695	Homo sapiens	A549	In Vitro	10 uM	6hr	0.0191304	6.27156	3.57e-06	0.637177
L1000_CPC011_A549_24H	Characteristic direction	Docetaxel	Homo sapiens	A549	In Vitro	10 uM	24hr	0.0191304	6.27156	3.57e-06	0.637177
L1000_CPC013_HEPG2_6H	Characteristic direction	BRD-A43188678	Homo sapiens	HEPG2	In Vitro	10 uM	6hr	0.0191304	6.27156	3.57e-06	0.637177
L1000_CPC013_MCF7_6H	Characteristic direction	BRD-A41114263	Homo sapiens	MCF7	In Vitro	10 uM	6hr	0.0191304	6.27156	3.57e-06	0.637177
L1000_CPC013_MCF7_6H	Characteristic direction	F-1061-0166	Homo sapiens	MCF7	In Vitro	10 uM	6hr	0.0191304	6.27156	3.57e-06	0.637177
L1000_CPC013_PC3_24H	Characteristic direction	BRD-K73707305	Homo sapiens	PC3	In Vitro	10 uM	24hr	0.0191304	6.27156	3.57e-06	0.637177
L1000_CPC013_SKB_24H	Characteristic direction	F-1061-0166	Homo sapiens	SKB	In Vitro	10 uM	24hr	0.0191304	6.27156	3.57e-06	0.637177
L1000_CPC014_A549_6H	Characteristic direction	Saracatinib	Homo sapiens	A549	In Vitro	10 uM	6hr	0.0191304	6.27156	3.57e-06	0.637177
L1000_CPC014_HA1E_6H	Characteristic direction	PIK-75	Homo sapiens	HA1E	In Vitro	10 uM	6hr	0.0191304	6.27156	3.57e-06	0.637177
L1000_CPC014_MCF7_24H	Characteristic direction	BRD-K05593511	Homo sapiens	MCF7	In Vitro	10 uM	24hr	0.0191304	6.27156	3.57e-06	0.637177
L1000_CPC020_VCAP_24H	Characteristic direction	Spironolactone	Homo sapiens	VCAP	In Vitro	10 uM	24hr	0.0191304	6.27156	3.57e-06	0.637177
L1000_CVD001_PHH_6H	Characteristic direction	Geldanamycin	Homo sapiens	PHH	In Vitro	10 uM	6hr	0.0191304	6.27156	3.57e-06	0.637177
L1000_ERG003_VCAP_6H	Characteristic direction	Benzbromarone	Homo sapiens	VCAP	In Vitro	30 uM	6hr	0.0191304	6.27156	3.57e-06	0.637177
L1000_HOG001_A549_24H	Characteristic direction	Trichostatin-a	Homo sapiens	A549	In Vitro	1.11 uM	24hr	0.0191304	6.27156	3.57e-06	0.637177
L1000_HOG001_A549_6H	Characteristic direction	Zebularine	Homo sapiens	A549	In Vitro	3.7 uM	6hr	0.0191304	6.27156	3.57e-06	0.637177
L1000_LJP001_MCF10A_24H	Characteristic direction	AS-605240	Homo sapiens	MCF10A	In Vitro	10 uM	24hr	0.0191304	6.27156	3.57e-06	0.637177
L1000_LJP002_SKBR3_24H	Characteristic direction	NVP-AUY922	Homo sapiens	SKBR3	In Vitro	2 uM	24hr	0.0191304	6.27156	3.57e-06	0.637177
L1000_NMH002_NPC_24H	Characteristic direction	Thenoyltrifluoroacetone	Homo sapiens	NPC	In Vitro	10 uM	24hr	0.0191304	6.27156	3.57e-06	0.637177
L1000_PCLB001_HT29_24H	Characteristic direction	Sulforaphane	Homo sapiens	HT29	In Vitro	10 uM	24hr	0.0191304	6.27156	3.57e-06	0.637177
DrugMatrix_Affy	limma	Atenolol	Rattus norvegicus	muscular system	In Vivo	limma combined	limma combined	0.028169	1.82673	3.59e-06	0.966257
L1000_ASG001_MCF7_24H	Characteristic direction	Fulvestrant	Homo sapiens	MCF7	In Vitro	2 uM	24hr	0.019544	5.66005	3.6e-06	0.660055
L1000_CPC001_PC3_6H	Characteristic direction	RO-60-0175	Homo sapiens	PC3	In Vitro	10 uM	6hr	0.019544	5.66005	3.6e-06	0.660055
L1000_CPC003_HCC515_24H	Characteristic direction	SA-792541	Homo sapiens	HCC515	In Vitro	10 uM	24hr	0.019544	5.66005	3.6e-06	0.660055
L1000_CPC004_HEPG2_6H	Characteristic direction	SA-792709	Homo sapiens	HEPG2	In Vitro	10 uM	6hr	0.019544	5.66005	3.6e-06	0.660055
L1000_CPC004_VCAP_24H	Characteristic direction	Geldanamycin	Homo sapiens	VCAP	In Vitro	10 uM	24hr	0.019544	5.66005	3.6e-06	0.660055
L1000_CPC004_VCAP_6H	Characteristic direction	Methyl-2,5-dihydroxycinnamate	Homo sapiens	VCAP	In Vitro	10 uM	6hr	0.019544	5.66005	3.6e-06	0.660055
L1000_CPC006_A375_6H	Characteristic direction	SA-1478088	Homo sapiens	A375	In Vitro	10 uM	6hr	0.019544	5.66005	3.6e-06	0.660055
L1000_CPC006_HCC15_6H	Characteristic direction	L-690330	Homo sapiens	HCC15	In Vitro	10 uM	6hr	0.019544	5.66005	3.6e-06	0.660055
L1000_CPC006_HEPG2_6H	Characteristic direction	BMS-536924	Homo sapiens	HEPG2	In Vitro	11.1 uM	6hr	0.019544	5.66005	3.6e-06	0.660055
L1000_CPC006_SW948_6H	Characteristic direction	Menadione	Homo sapiens	SW948	In Vitro	10 uM	6hr	0.019544	5.66005	3.6e-06	0.660055
L1000_CPC007_A375_24H	Characteristic direction	BRD-K49630153	Homo sapiens	A375	In Vitro	10 uM	24hr	0.019544	5.66005	3.6e-06	0.660055
L1000_CPC007_HA1E_24H	Characteristic direction	BRD-A74134989	Homo sapiens	HA1E	In Vitro	10 uM	24hr	0.019544	5.66005	3.6e-06	0.660055
L1000_CPC007_VCAP_6H	Characteristic direction	BRD-K63569039	Homo sapiens	VCAP	In Vitro	10 uM	6hr	0.019544	5.66005	3.6e-06	0.660055
L1000_CPC008_A549_6H	Characteristic direction	Vorinostat	Homo sapiens	A549	In Vitro	10 uM	6hr	0.019544	5.66005	3.6e-06	0.660055
L1000_CPC008_PC3_24H	Characteristic direction	VU-0365117-1	Homo sapiens	PC3	In Vitro	10 uM	24hr	0.019544	5.66005	3.6e-06	0.660055
L1000_CPC011_HA1E_6H	Characteristic direction	Docetaxel	Homo sapiens	HA1E	In Vitro	10 uM	6hr	0.019544	5.66005	3.6e-06	0.660055
L1000_CPC013_ASC_24H	Characteristic direction	BRD-A57107094	Homo sapiens	ASC	In Vitro	10 uM	24hr	0.019544	5.66005	3.6e-06	0.660055
L1000_CPC014_HCC515_6H	Characteristic direction	Tenovins	Homo sapiens	HCC515	In Vitro	10 uM	6hr	0.019544	5.66005	3.6e-06	0.660055
L1000_CPC014_HT29_6H	Characteristic direction	H-9	Homo sapiens	HT29	In Vitro	10 uM	6hr	0.019544	5.66005	3.6e-06	0.660055
L1000_CPC014_HT29_6H	Characteristic direction	KM-00927	Homo sapiens	HT29	In Vitro	10 uM	6hr	0.019544	5.66005	3.6e-06	0.660055
L1000_CPC014_MCF7_24H	Characteristic direction	PD-184352	Homo sapiens	MCF7	In Vitro	10 uM	24hr	0.019544	5.66005	3.6e-06	0.660055
L1000_CPC014_VCAP_6H	Characteristic direction	GW-441756	Homo sapiens	VCAP	In Vitro	10 uM	6hr	0.019544	5.66005	3.6e-06	0.660055
L1000_CPC020_HA1E_6H	Characteristic direction	Memantine	Homo sapiens	HA1E	In Vitro	10 uM	6hr	0.019544	5.66005	3.6e-06	0.660055
L1000_CPC020_MCF7_24H	Characteristic direction	Medrysone	Homo sapiens	MCF7	In Vitro	10 uM	24hr	0.019544	5.66005	3.6e-06	0.660055
L1000_DOS011_VCAP_6H	Characteristic direction	Trichostatin-a	Homo sapiens	VCAP	In Vitro	10 uM	6hr	0.019544	5.66005	3.6e-06	0.660055
L1000_DOSBIO002_NEU_24H	Characteristic direction	Geldanamycin	Homo sapiens	NEU	In Vitro	3.33333 uM	24hr	0.019544	5.66005	3.6e-06	0.660055
L1000_HOG002_MCF7_6H	Characteristic direction	NVP-BEZ235	Homo sapiens	MCF7	In Vitro	10 uM	6hr	0.019544	5.66005	3.6e-06	0.660055
L1000_LJP001_HS578T_24H	Characteristic direction	Fostamatinib	Homo sapiens	HS578T	In Vitro	10 uM	24hr	0.019544	5.66005	3.6e-06	0.660055
L1000_CPC014_HT29_6H	Characteristic direction	Saracatinib	Homo sapiens	HT29	In Vitro	10 uM	6hr	0.0185529	7.06815	3.61e-06	0.604486
DrugMatrix_Codelink	limma	1-naphthyl isothiocyanate	Rattus norvegicus	liver	In Vivo	limma combined	limma combined	0.0280013	1.81035	3.61e-06	0.963602
DrugMatrix_Affy	limma	Lead(iv) acetate	Rattus norvegicus	kidney	In Vivo	600 mg/kg	24hr	0.0286145	1.87484	3.68e-06	0.971636
L1000_ASG001_PC3_24H	Characteristic direction	Trichostatin-a	Homo sapiens	PC3	In Vitro	0.08 uM	24hr	0.0198171	5.17191	3.71e-06	0.673799
L1000_CPC001_HCC515_6H	Characteristic direction	RG-13022	Homo sapiens	HCC515	In Vitro	10 uM	6hr	0.0198171	5.17191	3.71e-06	0.673799
L1000_CPC005_A549_24H	Characteristic direction	KI-8751	Homo sapiens	A549	In Vitro	10 uM	24hr	0.0198171	5.17191	3.71e-06	0.673799
L1000_CPC010_MCF7_6H	Characteristic direction	K784-3188	Homo sapiens	MCF7	In Vitro	10 uM	6hr	0.0198171	5.17191	3.71e-06	0.673799
L1000_CPC012_HT29_6H	Characteristic direction	Panobinostat	Homo sapiens	HT29	In Vitro	10 uM	6hr	0.0198171	5.17191	3.71e-06	0.673799
L1000_CPC013_PC3_24H	Characteristic direction	BRD-A93015352	Homo sapiens	PC3	In Vitro	10 uM	24hr	0.0198171	5.17191	3.71e-06	0.673799
L1000_CPC013_SKB_24H	Characteristic direction	AT-7519	Homo sapiens	SKB	In Vitro	10 uM	24hr	0.0198171	5.17191	3.71e-06	0.673799
L1000_CPC014_MCF7_6H	Characteristic direction	Palbociclib	Homo sapiens	MCF7	In Vitro	10 uM	6hr	0.0198171	5.17191	3.71e-06	0.673799
L1000_CPC014_MCF7_6H	Characteristic direction	Erlotinib	Homo sapiens	MCF7	In Vitro	10 uM	6hr	0.0198171	5.17191	3.71e-06	0.673799
L1000_CPC019_VCAP_6H	Characteristic direction	Geldanamycin	Homo sapiens	VCAP	In Vitro	10 uM	6hr	0.0198171	5.17191	3.71e-06	0.673799
L1000_CPC020_A375_6H	Characteristic direction	Azacitidine	Homo sapiens	A375	In Vitro	10 uM	6hr	0.0198171	5.17191	3.71e-06	0.673799
L1000_LJP001_MCF10A_24H	Characteristic direction	AKT-inhibitor-1-2	Homo sapiens	MCF10A	In Vitro	10 uM	24hr	0.0198171	5.17191	3.71e-06	0.673799
L1000_LJP002_BT20_24H	Characteristic direction	PI-103	Homo sapiens	BT20	In Vitro	10 uM	24hr	0.0198171	5.17191	3.71e-06	0.673799
DrugMatrix_Codelink	limma	N-nitrosodiethylamine	Rattus norvegicus	kidney	In Vivo	limma combined	limma combined	0.029693	2.02678	3.73e-06	0.982046
TG-GATEs	limma	Phenylanthranilic acid	Rattus norvegicus	liver	In Vitro	limma combined	limma combined	0.0248668	1.61728	3.74e-06	0.899399
L1000_CPC004_HT29_6H	Characteristic direction	Triciribine	Homo sapiens	HT29	In Vitro	10 uM	6hr	0.0190972	6.23769	3.75e-06	0.635517
L1000_CPC005_A549_24H	Characteristic direction	Tyrphostin-AG-527	Homo sapiens	A549	In Vitro	10 uM	24hr	0.0190972	6.23769	3.75e-06	0.635517
L1000_CPC005_MCF7_6H	Characteristic direction	RU-28318	Homo sapiens	MCF7	In Vitro	10 uM	6hr	0.0190972	6.23769	3.75e-06	0.635517
L1000_CPC005_VCAP_24H	Characteristic direction	CO-101244	Homo sapiens	VCAP	In Vitro	10 uM	24hr	0.0190972	6.23769	3.75e-06	0.635517
L1000_CPC006_HA1E_6H	Characteristic direction	Simvastatin	Homo sapiens	HA1E	In Vitro	10 uM	6hr	0.0190972	6.23769	3.75e-06	0.635517
L1000_CPC006_PC3_24H	Characteristic direction	RO-28-1675	Homo sapiens	PC3	In Vitro	160 uM	24hr	0.0190972	6.23769	3.75e-06	0.635517
L1000_CPC008_PC3_24H	Characteristic direction	TL-HRAS-61	Homo sapiens	PC3	In Vitro	10 uM	24hr	0.0190972	6.23769	3.75e-06	0.635517
L1000_CPC012_HCC515_6H	Characteristic direction	STK-222600	Homo sapiens	HCC515	In Vitro	10 uM	6hr	0.0190972	6.23769	3.75e-06	0.635517
L1000_CPC012_VCAP_24H	Characteristic direction	Trichostatin-a	Homo sapiens	VCAP	In Vitro	10 uM	24hr	0.0190972	6.23769	3.75e-06	0.635517
L1000_CPC013_HCC515_6H	Characteristic direction	BRD-K98519396	Homo sapiens	HCC515	In Vitro	10 uM	6hr	0.0190972	6.23769	3.75e-06	0.635517
L1000_CPC013_VCAP_24H	Characteristic direction	BRD-K20032655	Homo sapiens	VCAP	In Vitro	10 uM	24hr	0.0190972	6.23769	3.75e-06	0.635517
L1000_CPC013_VCAP_6H	Characteristic direction	BRD-K84571636	Homo sapiens	VCAP	In Vitro	10 uM	6hr	0.0190972	6.23769	3.75e-06	0.635517
L1000_CPC014_HCC515_6H	Characteristic direction	Staurosporine	Homo sapiens	HCC515	In Vitro	10 uM	6hr	0.0190972	6.23769	3.75e-06	0.635517
L1000_CPC014_HEPG2_6H	Characteristic direction	Enzastaurin	Homo sapiens	HEPG2	In Vitro	10 uM	6hr	0.0190972	6.23769	3.75e-06	0.635517
L1000_CPC017_HEPG2_6H	Characteristic direction	Ipratropium	Homo sapiens	HEPG2	In Vitro	10 uM	6hr	0.0190972	6.23769	3.75e-06	0.635517
L1000_DOS026_VCAP_24H	Characteristic direction	Wortmannin	Homo sapiens	VCAP	In Vitro	10 uM	24hr	0.0190972	6.23769	3.75e-06	0.635517
L1000_DOS029_VCAP_24H	Characteristic direction	Sirolimus	Homo sapiens	VCAP	In Vitro	10 uM	24hr	0.0190972	6.23769	3.75e-06	0.635517
L1000_LJP001_MDAMB231_6H	Characteristic direction	TAK-715	Homo sapiens	MDAMB231	In Vitro	0.4 uM	6hr	0.0190972	6.23769	3.75e-06	0.635517
L1000_LJP002_MCF10A_24H	Characteristic direction	SYK-inhibitor	Homo sapiens	MCF10A	In Vitro	2 uM	24hr	0.0190972	6.23769	3.75e-06	0.635517
L1000_ASG001_MCF7_6H	Characteristic direction	Radicicol	Homo sapiens	MCF7	In Vitro	2 uM	6hr	0.0195122	5.63476	3.76e-06	0.658509
L1000_CPC002_VCAP_24H	Characteristic direction	ML-7	Homo sapiens	VCAP	In Vitro	10 uM	24hr	0.0195122	5.63476	3.76e-06	0.658509
L1000_CPC003_HCC515_24H	Characteristic direction	Vinblastine	Homo sapiens	HCC515	In Vitro	10 uM	24hr	0.0195122	5.63476	3.76e-06	0.658509
L1000_CPC003_VCAP_24H	Characteristic direction	Catechin	Homo sapiens	VCAP	In Vitro	10 uM	24hr	0.0195122	5.63476	3.76e-06	0.658509
L1000_CPC004_A375_6H	Characteristic direction	Triciribine	Homo sapiens	A375	In Vitro	10 uM	6hr	0.0195122	5.63476	3.76e-06	0.658509
L1000_CPC004_VCAP_24H	Characteristic direction	Cycloheximide	Homo sapiens	VCAP	In Vitro	10 uM	24hr	0.0195122	5.63476	3.76e-06	0.658509
L1000_CPC005_MCF7_6H	Characteristic direction	Periplocymarin	Homo sapiens	MCF7	In Vitro	10 uM	6hr	0.0195122	5.63476	3.76e-06	0.658509
L1000_CPC005_PC3_24H	Characteristic direction	Alimemazine	Homo sapiens	PC3	In Vitro	10 uM	24hr	0.0195122	5.63476	3.76e-06	0.658509
L1000_CPC006_A375_24H	Characteristic direction	BRD-K41087962	Homo sapiens	A375	In Vitro	0.63 uM	24hr	0.0195122	5.63476	3.76e-06	0.658509
L1000_CPC006_MCF7_6H	Characteristic direction	Y-27632	Homo sapiens	MCF7	In Vitro	4 uM	6hr	0.0195122	5.63476	3.76e-06	0.658509
L1000_CPC006_NCIH2073_6H	Characteristic direction	ISOX	Homo sapiens	NCIH2073	In Vitro	10 uM	6hr	0.0195122	5.63476	3.76e-06	0.658509
L1000_CPC006_PC3_6H	Characteristic direction	Tacrolimus	Homo sapiens	PC3	In Vitro	22.2 uM	6hr	0.0195122	5.63476	3.76e-06	0.658509
L1000_CPC006_PC3_6H	Characteristic direction	Gemcitabine	Homo sapiens	PC3	In Vitro	0.08 uM	6hr	0.0195122	5.63476	3.76e-06	0.658509
L1000_CPC009_HA1E_6H	Characteristic direction	5-nonyloxytryptamine	Homo sapiens	HA1E	In Vitro	10 uM	6hr	0.0195122	5.63476	3.76e-06	0.658509
L1000_CPC011_VCAP_6H	Characteristic direction	Levofloxacin	Homo sapiens	VCAP	In Vitro	10 uM	6hr	0.0195122	5.63476	3.76e-06	0.658509
L1000_CPC012_PC3_6H	Characteristic direction	BRD-K02223034	Homo sapiens	PC3	In Vitro	10 uM	6hr	0.0195122	5.63476	3.76e-06	0.658509
L1000_CPC013_VCAP_24H	Characteristic direction	PD-173074	Homo sapiens	VCAP	In Vitro	10 uM	24hr	0.0195122	5.63476	3.76e-06	0.658509
L1000_CPC014_HEPG2_6H	Characteristic direction	Sunitinib	Homo sapiens	HEPG2	In Vitro	10 uM	6hr	0.0195122	5.63476	3.76e-06	0.658509
L1000_CPC014_MCF7_6H	Characteristic direction	Cediranib	Homo sapiens	MCF7	In Vitro	10 uM	6hr	0.0195122	5.63476	3.76e-06	0.658509
L1000_CPC014_VCAP_24H	Characteristic direction	BX-912	Homo sapiens	VCAP	In Vitro	10 uM	24hr	0.0195122	5.63476	3.76e-06	0.658509
L1000_HOG001_MCF7_24H	Characteristic direction	Vorinostat	Homo sapiens	MCF7	In Vitro	10 uM	24hr	0.0195122	5.63476	3.76e-06	0.658509
L1000_LJP001_MCF7_24H	Characteristic direction	PHA-793887	Homo sapiens	MCF7	In Vitro	10 uM	24hr	0.0195122	5.63476	3.76e-06	0.658509
L1000_LJP002_MCF10A_6H	Characteristic direction	PHA-665752	Homo sapiens	MCF10A	In Vitro	10 uM	6hr	0.0195122	5.63476	3.76e-06	0.658509
L1000_NMH001_NPC_6H	Characteristic direction	Chlorpromazine	Homo sapiens	NPC	In Vitro	10 uM	6hr	0.0195122	5.63476	3.76e-06	0.658509
L1000_NMH002_FIBRNPC_24H	Characteristic direction	Fluspirilene	Homo sapiens	FIBRNPC	In Vitro	10 uM	24hr	0.0195122	5.63476	3.76e-06	0.658509
L1000_PCLB001_HCC515_6H	Characteristic direction	Trichostatin-a	Homo sapiens	HCC515	In Vitro	0.63 uM	6hr	0.0195122	5.63476	3.76e-06	0.658509
L1000_ASG001_PC3_24H	Characteristic direction	Estradiol	Homo sapiens	PC3	In Vitro	0.4 uM	24hr	0.0185185	7.01801	3.82e-06	0.601585
L1000_CPC005_VCAP_6H	Characteristic direction	BRD-K41143549	Homo sapiens	VCAP	In Vitro	10 uM	6hr	0.0185185	7.01801	3.82e-06	0.601585
L1000_CPC004_HA1E_6H	Characteristic direction	Yohimbine	Homo sapiens	HA1E	In Vitro	10 uM	6hr	0.0197869	5.15256	3.86e-06	0.672607
L1000_CPC004_HCC515_6H	Characteristic direction	Budesonide	Homo sapiens	HCC515	In Vitro	10 uM	6hr	0.0197869	5.15256	3.86e-06	0.672607
L1000_CPC004_MCF7_6H	Characteristic direction	Menadione	Homo sapiens	MCF7	In Vitro	10 uM	6hr	0.0197869	5.15256	3.86e-06	0.672607
L1000_CPC005_HA1E_24H	Characteristic direction	MBCQ	Homo sapiens	HA1E	In Vitro	10 uM	24hr	0.0197869	5.15256	3.86e-06	0.672607
L1000_CPC006_HA1E_6H	Characteristic direction	ISOX	Homo sapiens	HA1E	In Vitro	10 uM	6hr	0.0197869	5.15256	3.86e-06	0.672607
L1000_CPC013_A549_24H	Characteristic direction	Barasertib	Homo sapiens	A549	In Vitro	10 uM	24hr	0.0197869	5.15256	3.86e-06	0.672607
L1000_CPC014_VCAP_24H	Characteristic direction	2-aminopurine	Homo sapiens	VCAP	In Vitro	10 uM	24hr	0.0197869	5.15256	3.86e-06	0.672607
L1000_CPC018_HT29_6H	Characteristic direction	Trichostatin-a	Homo sapiens	HT29	In Vitro	10 uM	6hr	0.0197869	5.15256	3.86e-06	0.672607
L1000_MUC.CP004_MCF7_6H	Characteristic direction	SA-247384	Homo sapiens	MCF7	In Vitro	10.0624 uM	6hr	0.0197869	5.15256	3.86e-06	0.672607
DrugMatrix_Codelink	limma	Urethane	Rattus norvegicus	bone marrow	In Vivo	limma combined	limma combined	0.0292661	1.96085	3.87e-06	0.978413
TG-GATEs	limma	Phenobarbital	Rattus norvegicus	liver	In Vitro	1000 uM	8hr	0.0252625	1.62929	3.88e-06	0.909599
GSE35206, GSE35206, E-GEOD-46203, E-GEOD-50795	Characteristic direction	Antineoplastic	Mus musculus	breast	PharmOmics meta	PharmOmics meta	PharmOmics meta	0.0224475	2.65783	3.89e-06	0.924031
GSE2225, GSE10911, GSE93204	Characteristic direction	Anastrozole	Homo sapiens	breast	PharmOmics meta	PharmOmics meta	PharmOmics meta	0.0194805	5.60969	3.92e-06	0.656849
L1000_CPC002_VCAP_6H	Characteristic direction	Desoxycortone	Homo sapiens	VCAP	In Vitro	10 uM	6hr	0.0194805	5.60969	3.92e-06	0.656849
L1000_CPC004_HCC515_24H	Characteristic direction	Simvastatin	Homo sapiens	HCC515	In Vitro	10 uM	24hr	0.0194805	5.60969	3.92e-06	0.656849
L1000_CPC004_PC3_6H	Characteristic direction	Primaquine	Homo sapiens	PC3	In Vitro	10 uM	6hr	0.0194805	5.60969	3.92e-06	0.656849
L1000_CPC005_A549_6H	Characteristic direction	Tetrindole	Homo sapiens	A549	In Vitro	10 uM	6hr	0.0194805	5.60969	3.92e-06	0.656849
L1000_CPC005_HT29_6H	Characteristic direction	Cercosporin	Homo sapiens	HT29	In Vitro	10 uM	6hr	0.0194805	5.60969	3.92e-06	0.656849
L1000_CPC005_PC3_24H	Characteristic direction	Manumycin-a	Homo sapiens	PC3	In Vitro	10 uM	24hr	0.0194805	5.60969	3.92e-06	0.656849
L1000_CPC006_A375_24H	Characteristic direction	Wortmannin	Homo sapiens	A375	In Vitro	10 uM	24hr	0.0194805	5.60969	3.92e-06	0.656849
L1000_CPC006_HEPG2_6H	Characteristic direction	Lovastatin	Homo sapiens	HEPG2	In Vitro	40 uM	6hr	0.0194805	5.60969	3.92e-06	0.656849
L1000_CPC006_HEPG2_6H	Characteristic direction	AZD-8055	Homo sapiens	HEPG2	In Vitro	10 uM	6hr	0.0194805	5.60969	3.92e-06	0.656849
L1000_CPC007_A375_6H	Characteristic direction	BRD-K06748700	Homo sapiens	A375	In Vitro	10 uM	6hr	0.0194805	5.60969	3.92e-06	0.656849
L1000_CPC007_VCAP_6H	Characteristic direction	BRD-K36087356	Homo sapiens	VCAP	In Vitro	10 uM	6hr	0.0194805	5.60969	3.92e-06	0.656849
L1000_CPC008_MCF7_24H	Characteristic direction	VU-0365114-2	Homo sapiens	MCF7	In Vitro	10 uM	24hr	0.0194805	5.60969	3.92e-06	0.656849
L1000_CPC008_PC3_24H	Characteristic direction	BRD-A93975555	Homo sapiens	PC3	In Vitro	10 uM	24hr	0.0194805	5.60969	3.92e-06	0.656849
L1000_CPC011_MCF7_24H	Characteristic direction	Fenoldopam	Homo sapiens	MCF7	In Vitro	10 uM	24hr	0.0194805	5.60969	3.92e-06	0.656849
L1000_CPC013_A375_6H	Characteristic direction	BRD-K06765193	Homo sapiens	A375	In Vitro	10 uM	6hr	0.0194805	5.60969	3.92e-06	0.656849
L1000_CPC013_A549_24H	Characteristic direction	BRD-K58900438	Homo sapiens	A549	In Vitro	10 uM	24hr	0.0194805	5.60969	3.92e-06	0.656849
L1000_CPC013_MCF7_6H	Characteristic direction	Docetaxel	Homo sapiens	MCF7	In Vitro	10 uM	6hr	0.0194805	5.60969	3.92e-06	0.656849
L1000_CPC013_NEU_24H	Characteristic direction	BRD-A49581300	Homo sapiens	NEU	In Vitro	10 uM	24hr	0.0194805	5.60969	3.92e-06	0.656849
L1000_CPC014_A549_24H	Characteristic direction	Vinorelbine	Homo sapiens	A549	In Vitro	10 uM	24hr	0.0194805	5.60969	3.92e-06	0.656849
L1000_CPD001_MCF7_6H	Characteristic direction	Terfenadine	Homo sapiens	MCF7	In Vitro	10 uM	6hr	0.0194805	5.60969	3.92e-06	0.656849
L1000_CPD003_MCF7_24H	Characteristic direction	Isradipine	Homo sapiens	MCF7	In Vitro	10 uM	24hr	0.0194805	5.60969	3.92e-06	0.656849
L1000_DOS014_VCAP_6H	Characteristic direction	Wortmannin	Homo sapiens	VCAP	In Vitro	10 uM	6hr	0.0194805	5.60969	3.92e-06	0.656849
L1000_DOS040_HT29_24H	Characteristic direction	Vorinostat	Homo sapiens	HT29	In Vitro	0.1 uM	24hr	0.0194805	5.60969	3.92e-06	0.656849
L1000_DOS051_A549_24H	Characteristic direction	Trichostatin-a	Homo sapiens	A549	In Vitro	10 uM	24hr	0.0194805	5.60969	3.92e-06	0.656849
L1000_DOS051_HT29_24H	Characteristic direction	Trichostatin-a	Homo sapiens	HT29	In Vitro	10 uM	24hr	0.0194805	5.60969	3.92e-06	0.656849
L1000_HDAC002_MCF7_24H	Characteristic direction	Panobinostat	Homo sapiens	MCF7	In Vitro	0.0390625 uM	24hr	0.0194805	5.60969	3.92e-06	0.656849
L1000_HOG001_MCF7_24H	Characteristic direction	Geldanamycin	Homo sapiens	MCF7	In Vitro	0.3704 uM	24hr	0.0194805	5.60969	3.92e-06	0.656849
L1000_HOG001_MCF7_6H	Characteristic direction	Wortmannin	Homo sapiens	MCF7	In Vitro	0.3704 uM	6hr	0.0194805	5.60969	3.92e-06	0.656849
L1000_HOG002_A549_24H	Characteristic direction	Teniposide	Homo sapiens	A549	In Vitro	0.3704 uM	24hr	0.0194805	5.60969	3.92e-06	0.656849
L1000_HOG002_A549_6H	Characteristic direction	Vorinostat	Homo sapiens	A549	In Vitro	1.11 uM	6hr	0.0194805	5.60969	3.92e-06	0.656849
L1000_HOG002_MCF7_6H	Characteristic direction	Vorinostat	Homo sapiens	MCF7	In Vitro	1.11 uM	6hr	0.0194805	5.60969	3.92e-06	0.656849
L1000_LJP001_MDAMB231_24H	Characteristic direction	ALW-II-38-3	Homo sapiens	MDAMB231	In Vitro	2 uM	24hr	0.0194805	5.60969	3.92e-06	0.656849
L1000_NMH002_NEU_24H	Characteristic direction	Kenpaullone	Homo sapiens	NEU	In Vitro	10 uM	24hr	0.0194805	5.60969	3.92e-06	0.656849
L1000_PRISM001_PC3_24H	Characteristic direction	MLN-8054	Homo sapiens	PC3	In Vitro	1.25 uM	24hr	0.0194805	5.60969	3.92e-06	0.656849
L1000_RAD001_PC3_6H	Characteristic direction	Gemcitabine	Homo sapiens	PC3	In Vitro	10 uM	6hr	0.0194805	5.60969	3.92e-06	0.656849
L1000_CPC001_HCC515_24H	Characteristic direction	Pseudoephedrine	Homo sapiens	HCC515	In Vitro	10 uM	24hr	0.0190641	6.2042	3.94e-06	0.634051
L1000_CPC001_PC3_24H	Characteristic direction	Geldanamycin	Homo sapiens	PC3	In Vitro	10 uM	24hr	0.0190641	6.2042	3.94e-06	0.634051
L1000_CPC001_VCAP_24H	Characteristic direction	Oxindole-I	Homo sapiens	VCAP	In Vitro	10 uM	24hr	0.0190641	6.2042	3.94e-06	0.634051
L1000_CPC002_HCC515_24H	Characteristic direction	Cymarin	Homo sapiens	HCC515	In Vitro	10 uM	24hr	0.0190641	6.2042	3.94e-06	0.634051
L1000_CPC003_HA1E_24H	Characteristic direction	Securinine	Homo sapiens	HA1E	In Vitro	10 uM	24hr	0.0190641	6.2042	3.94e-06	0.634051
L1000_CPC003_HA1E_24H	Characteristic direction	SSR-69071	Homo sapiens	HA1E	In Vitro	10 uM	24hr	0.0190641	6.2042	3.94e-06	0.634051
L1000_CPC006_A375_6H	Characteristic direction	Blebbistatin	Homo sapiens	A375	In Vitro	40 uM	6hr	0.0190641	6.2042	3.94e-06	0.634051
L1000_CPC006_HT29_6H	Characteristic direction	BML-259	Homo sapiens	HT29	In Vitro	80 uM	6hr	0.0190641	6.2042	3.94e-06	0.634051
L1000_CPC006_NCIH1836_6H	Characteristic direction	Prostaglandin-a1	Homo sapiens	NCIH1836	In Vitro	1 uM	6hr	0.0190641	6.2042	3.94e-06	0.634051
L1000_CPC006_PC3_6H	Characteristic direction	AKT-inhibitor-1-2	Homo sapiens	PC3	In Vitro	9.1 uM	6hr	0.0190641	6.2042	3.94e-06	0.634051
L1000_CPC006_VCAP_6H	Characteristic direction	BML-259	Homo sapiens	VCAP	In Vitro	80 uM	6hr	0.0190641	6.2042	3.94e-06	0.634051
L1000_CPC008_HT29_6H	Characteristic direction	DM-55-3	Homo sapiens	HT29	In Vitro	10 uM	6hr	0.0190641	6.2042	3.94e-06	0.634051
L1000_CPC010_PC3_6H	Characteristic direction	Dactinomycin	Homo sapiens	PC3	In Vitro	10 uM	6hr	0.0190641	6.2042	3.94e-06	0.634051
L1000_CPC010_VCAP_24H	Characteristic direction	JAS07-007	Homo sapiens	VCAP	In Vitro	10 uM	24hr	0.0190641	6.2042	3.94e-06	0.634051
L1000_CPC012_MCF7_24H	Characteristic direction	BRD-K48823327	Homo sapiens	MCF7	In Vitro	10 uM	24hr	0.0190641	6.2042	3.94e-06	0.634051
L1000_CPC012_MCF7_24H	Characteristic direction	BRD-K69496360	Homo sapiens	MCF7	In Vitro	10 uM	24hr	0.0190641	6.2042	3.94e-06	0.634051
L1000_CPC013_VCAP_24H	Characteristic direction	Geldanamycin	Homo sapiens	VCAP	In Vitro	10 uM	24hr	0.0190641	6.2042	3.94e-06	0.634051
L1000_CPC014_A549_24H	Characteristic direction	BRD-K10906552	Homo sapiens	A549	In Vitro	10 uM	24hr	0.0190641	6.2042	3.94e-06	0.634051
L1000_CPC014_VCAP_6H	Characteristic direction	Cholic-acid	Homo sapiens	VCAP	In Vitro	10 uM	6hr	0.0190641	6.2042	3.94e-06	0.634051
L1000_DOS003_VCAP_6H	Characteristic direction	Withaferin-a	Homo sapiens	VCAP	In Vitro	10 uM	6hr	0.0190641	6.2042	3.94e-06	0.634051
L1000_HOG001_A549_24H	Characteristic direction	Chaetocin	Homo sapiens	A549	In Vitro	3.33 uM	24hr	0.0190641	6.2042	3.94e-06	0.634051
L1000_HOG003_A549_6H	Characteristic direction	Geldanamycin	Homo sapiens	A549	In Vitro	0.3704 uM	6hr	0.0190641	6.2042	3.94e-06	0.634051
L1000_LJP001_SKBR3_6H	Characteristic direction	Selumetinib	Homo sapiens	SKBR3	In Vitro	0.08 uM	6hr	0.0190641	6.2042	3.94e-06	0.634051
L1000_LJP002_MCF7_6H	Characteristic direction	AZD-5438	Homo sapiens	MCF7	In Vitro	0.08 uM	6hr	0.0190641	6.2042	3.94e-06	0.634051
TG-GATEs	limma	Ethionamide	Rattus norvegicus	liver	In Vivo Single	1000 mg/kg	24hr	0.025669	1.646	3.96e-06	0.920078
L1000_CPC008_PC3_6H	Characteristic direction	BRD-K23896287	Homo sapiens	PC3	In Vitro	10 uM	6hr	0.0197568	5.13338	4.01e-06	0.671173
L1000_PCLB001_HT29_24H	Characteristic direction	Trichostatin-a	Homo sapiens	HT29	In Vitro	3.33 uM	24hr	0.0197568	5.13338	4.01e-06	0.671173
TG-GATEs	limma	Cisplatin	Rattus norvegicus	kidney	In Vivo Repeat	limma combined	limma combined	0.0278834	1.79974	4.01e-06	0.961716
TG-GATEs	limma	Bortezomib	Rattus norvegicus	liver	In Vivo Single	0.6 mg/kg	3hr	0.0264621	1.68916	4.02e-06	0.937963
GSE35206, GSE11858	Characteristic direction	Estradiol	Mus musculus	breast	PharmOmics meta	PharmOmics meta	PharmOmics meta	0.0227766	3.38826	4.03e-06	0.934109
GSE35206, GSE11858	Characteristic direction	Estrogen receptor agonist	Mus musculus	breast	PharmOmics meta	PharmOmics meta	PharmOmics meta	0.0227766	3.38826	4.03e-06	0.934109
DrugMatrix_Codelink	limma	Phenacetin	Rattus norvegicus	kidney	In Vivo	619 mg/kg	3d	0.0289794	1.92247	4.03e-06	0.975618
TG-GATEs	limma	Phenobarbital	Rattus norvegicus	liver	In Vitro	3000 uM	24hr	0.0274678	1.7627	4.07e-06	0.955009
GSE72704	Characteristic direction	Doxycycline	Mus musculus	skeletal system	PharmOmics meta	PharmOmics meta	PharmOmics meta	0.022339	3.99487	4.09e-06	0.920155
GSE72704	Characteristic direction	Antibacterial	Mus musculus	skeletal system	PharmOmics meta	PharmOmics meta	PharmOmics meta	0.022339	3.99487	4.09e-06	0.920155
GSE72704	Characteristic direction	Protein biosynthesis inhibitor	Mus musculus	skeletal system	PharmOmics meta	PharmOmics meta	PharmOmics meta	0.022339	3.99487	4.09e-06	0.920155
GSE72704	Characteristic direction	Antibiotic	Mus musculus	skeletal system	PharmOmics meta	PharmOmics meta	PharmOmics meta	0.022339	3.99487	4.09e-06	0.920155
L1000_CPC001_PC3_6H	Characteristic direction	Cardiogenol-c	Homo sapiens	PC3	In Vitro	10 uM	6hr	0.0194489	5.58484	4.1e-06	0.655045
L1000_CPC002_VCAP_6H	Characteristic direction	Desmethylclozapine	Homo sapiens	VCAP	In Vitro	10 uM	6hr	0.0194489	5.58484	4.1e-06	0.655045
L1000_CPC004_HCC515_6H	Characteristic direction	Desipramine	Homo sapiens	HCC515	In Vitro	10 uM	6hr	0.0194489	5.58484	4.1e-06	0.655045
L1000_CPC004_HT29_6H	Characteristic direction	Toltrazuril	Homo sapiens	HT29	In Vitro	10 uM	6hr	0.0194489	5.58484	4.1e-06	0.655045
L1000_CPC004_PC3_6H	Characteristic direction	Sirolimus	Homo sapiens	PC3	In Vitro	10 uM	6hr	0.0194489	5.58484	4.1e-06	0.655045
L1000_CPC004_VCAP_6H	Characteristic direction	NCS-382	Homo sapiens	VCAP	In Vitro	10 uM	6hr	0.0194489	5.58484	4.1e-06	0.655045
L1000_CPC004_VCAP_6H	Characteristic direction	Diethylstilbestrol	Homo sapiens	VCAP	In Vitro	10 uM	6hr	0.0194489	5.58484	4.1e-06	0.655045
L1000_CPC005_A375_24H	Characteristic direction	RS-102895	Homo sapiens	A375	In Vitro	10 uM	24hr	0.0194489	5.58484	4.1e-06	0.655045
L1000_CPC005_A375_6H	Characteristic direction	Purvalanol-a	Homo sapiens	A375	In Vitro	10 uM	6hr	0.0194489	5.58484	4.1e-06	0.655045
L1000_CPC005_A549_6H	Characteristic direction	NSC-23766	Homo sapiens	A549	In Vitro	10 uM	6hr	0.0194489	5.58484	4.1e-06	0.655045
L1000_CPC005_HA1E_6H	Characteristic direction	Fisetinidol	Homo sapiens	HA1E	In Vitro	10 uM	6hr	0.0194489	5.58484	4.1e-06	0.655045
L1000_CPC005_HT29_6H	Characteristic direction	Dubinidine	Homo sapiens	HT29	In Vitro	10 uM	6hr	0.0194489	5.58484	4.1e-06	0.655045
L1000_CPC005_MCF7_6H	Characteristic direction	Dihydroergocristine	Homo sapiens	MCF7	In Vitro	10 uM	6hr	0.0194489	5.58484	4.1e-06	0.655045
L1000_CPC006_A375_24H	Characteristic direction	Epigallocatechin	Homo sapiens	A375	In Vitro	88.8 uM	24hr	0.0194489	5.58484	4.1e-06	0.655045
L1000_CPC006_HA1E_24H	Characteristic direction	ZM-336372	Homo sapiens	HA1E	In Vitro	102.71 uM	24hr	0.0194489	5.58484	4.1e-06	0.655045
L1000_CPC006_HA1E_6H	Characteristic direction	Fluoropyruvate	Homo sapiens	HA1E	In Vitro	44.4 uM	6hr	0.0194489	5.58484	4.1e-06	0.655045
L1000_CPC006_HCC515_24H	Characteristic direction	Tretinoin	Homo sapiens	HCC515	In Vitro	40 uM	24hr	0.0194489	5.58484	4.1e-06	0.655045
L1000_CPC006_HEPG2_6H	Characteristic direction	Phorbol-12-myristate-13-acetate	Homo sapiens	HEPG2	In Vitro	10 uM	6hr	0.0194489	5.58484	4.1e-06	0.655045
L1000_CPC006_HT29_24H	Characteristic direction	Auranofin	Homo sapiens	HT29	In Vitro	10 uM	24hr	0.0194489	5.58484	4.1e-06	0.655045
L1000_CPC006_VCAP_6H	Characteristic direction	Etomoxir	Homo sapiens	VCAP	In Vitro	88.8 uM	6hr	0.0194489	5.58484	4.1e-06	0.655045
L1000_CPC007_VCAP_6H	Characteristic direction	BRD-K32862555	Homo sapiens	VCAP	In Vitro	10 uM	6hr	0.0194489	5.58484	4.1e-06	0.655045
L1000_CPC008_HEPG2_6H	Characteristic direction	KU-C104233	Homo sapiens	HEPG2	In Vitro	10 uM	6hr	0.0194489	5.58484	4.1e-06	0.655045
L1000_CPC008_MCF7_24H	Characteristic direction	BRD-K30836161	Homo sapiens	MCF7	In Vitro	10 uM	24hr	0.0194489	5.58484	4.1e-06	0.655045
L1000_CPC008_MCF7_24H	Characteristic direction	VU-0365117-1	Homo sapiens	MCF7	In Vitro	10 uM	24hr	0.0194489	5.58484	4.1e-06	0.655045
L1000_CPC008_PC3_24H	Characteristic direction	BRD-K04279026	Homo sapiens	PC3	In Vitro	10 uM	24hr	0.0194489	5.58484	4.1e-06	0.655045
L1000_CPC010_MCF7_6H	Characteristic direction	BRD-A84524947	Homo sapiens	MCF7	In Vitro	10 uM	6hr	0.0194489	5.58484	4.1e-06	0.655045
L1000_CPC010_VCAP_24H	Characteristic direction	Rimcazole	Homo sapiens	VCAP	In Vitro	10 uM	24hr	0.0194489	5.58484	4.1e-06	0.655045
L1000_CPC012_A375_6H	Characteristic direction	K784-3187	Homo sapiens	A375	In Vitro	10 uM	6hr	0.0194489	5.58484	4.1e-06	0.655045
L1000_CPC013_MCF7_6H	Characteristic direction	Trichostatin-a	Homo sapiens	MCF7	In Vitro	10 uM	6hr	0.0194489	5.58484	4.1e-06	0.655045
L1000_CPC013_VCAP_6H	Characteristic direction	BRD-A68274214	Homo sapiens	VCAP	In Vitro	10 uM	6hr	0.0194489	5.58484	4.1e-06	0.655045
L1000_CPC014_A375_6H	Characteristic direction	Linifanib	Homo sapiens	A375	In Vitro	10 uM	6hr	0.0194489	5.58484	4.1e-06	0.655045
L1000_CPC014_ASC_24H	Characteristic direction	NVP-TAE684	Homo sapiens	ASC	In Vitro	10 uM	24hr	0.0194489	5.58484	4.1e-06	0.655045
L1000_CPC014_HT29_6H	Characteristic direction	BRD-K78062244	Homo sapiens	HT29	In Vitro	10 uM	6hr	0.0194489	5.58484	4.1e-06	0.655045
L1000_CPD002_PC3_24H	Characteristic direction	Erlotinib	Homo sapiens	PC3	In Vitro	10 uM	24hr	0.0194489	5.58484	4.1e-06	0.655045
L1000_DOS013_VCAP_6H	Characteristic direction	Geldanamycin	Homo sapiens	VCAP	In Vitro	10 uM	6hr	0.0194489	5.58484	4.1e-06	0.655045
L1000_ERG003_VCAP_24H	Characteristic direction	BRD-K52904470	Homo sapiens	VCAP	In Vitro	30 uM	24hr	0.0194489	5.58484	4.1e-06	0.655045
L1000_HOG003_MCF7_6H	Characteristic direction	KU-0060648	Homo sapiens	MCF7	In Vitro	10 uM	6hr	0.0194489	5.58484	4.1e-06	0.655045
L1000_LJP001_BT20_24H	Characteristic direction	GSK-3-inhibitor-II	Homo sapiens	BT20	In Vitro	10 uM	24hr	0.0194489	5.58484	4.1e-06	0.655045
L1000_LJP001_HS578T_24H	Characteristic direction	BMS-345541	Homo sapiens	HS578T	In Vitro	0.4 uM	24hr	0.0194489	5.58484	4.1e-06	0.655045
DrugMatrix_Codelink	limma	2-acetylaminofluorene	Rattus norvegicus	kidney	In Vivo	30 mg/kg	3d	0.0290925	1.93849	4.11e-06	0.976596
L1000_CPC001_HA1E_6H	Characteristic direction	Z-leu3-VS	Homo sapiens	HA1E	In Vitro	10 uM	6hr	0.0190311	6.17105	4.13e-06	0.632279
L1000_CPC002_HA1E_24H	Characteristic direction	Orthothymotinic-acid	Homo sapiens	HA1E	In Vitro	10 uM	24hr	0.0190311	6.17105	4.13e-06	0.632279
L1000_CPC002_HCC515_6H	Characteristic direction	Mometasone	Homo sapiens	HCC515	In Vitro	10 uM	6hr	0.0190311	6.17105	4.13e-06	0.632279
L1000_CPC002_PC3_24H	Characteristic direction	EXO-1	Homo sapiens	PC3	In Vitro	10 uM	24hr	0.0190311	6.17105	4.13e-06	0.632279
L1000_CPC004_HCC515_24H	Characteristic direction	Naftidrofuryl	Homo sapiens	HCC515	In Vitro	10 uM	24hr	0.0190311	6.17105	4.13e-06	0.632279
L1000_CPC004_PC3_24H	Characteristic direction	Colforsin	Homo sapiens	PC3	In Vitro	10 uM	24hr	0.0190311	6.17105	4.13e-06	0.632279
L1000_CPC004_PC3_24H	Characteristic direction	Protein-tyrosine-phosphatase-inhibitor-IV	Homo sapiens	PC3	In Vitro	10 uM	24hr	0.0190311	6.17105	4.13e-06	0.632279
L1000_CPC004_VCAP_6H	Characteristic direction	Triclosan	Homo sapiens	VCAP	In Vitro	10 uM	6hr	0.0190311	6.17105	4.13e-06	0.632279
L1000_CPC006_A375_6H	Characteristic direction	BMS-299897	Homo sapiens	A375	In Vitro	10 uM	6hr	0.0190311	6.17105	4.13e-06	0.632279
L1000_CPC006_A549_6H	Characteristic direction	Tozasertib	Homo sapiens	A549	In Vitro	10 uM	6hr	0.0190311	6.17105	4.13e-06	0.632279
L1000_CPC006_HEC108_6H	Characteristic direction	PIK-75	Homo sapiens	HEC108	In Vitro	0.09 uM	6hr	0.0190311	6.17105	4.13e-06	0.632279
L1000_CPC006_MCF7_24H	Characteristic direction	RG-108	Homo sapiens	MCF7	In Vitro	80 uM	24hr	0.0190311	6.17105	4.13e-06	0.632279
L1000_CPC006_SW948_6H	Characteristic direction	Piperlongumine	Homo sapiens	SW948	In Vitro	10 uM	6hr	0.0190311	6.17105	4.13e-06	0.632279
L1000_CPC006_THP1_6H	Characteristic direction	Tipifarnib-P2	Homo sapiens	THP1	In Vitro	10 uM	6hr	0.0190311	6.17105	4.13e-06	0.632279
L1000_CPC006_VCAP_6H	Characteristic direction	RS-23597-190	Homo sapiens	VCAP	In Vitro	160 uM	6hr	0.0190311	6.17105	4.13e-06	0.632279
L1000_CPC007_A549_24H	Characteristic direction	PSH-008	Homo sapiens	A549	In Vitro	10 uM	24hr	0.0190311	6.17105	4.13e-06	0.632279
L1000_CPC008_A549_6H	Characteristic direction	DM-55-3	Homo sapiens	A549	In Vitro	10 uM	6hr	0.0190311	6.17105	4.13e-06	0.632279
L1000_CPC008_PC3_24H	Characteristic direction	BRD-K66037923	Homo sapiens	PC3	In Vitro	10 uM	24hr	0.0190311	6.17105	4.13e-06	0.632279
L1000_CPC008_PC3_6H	Characteristic direction	BRD-K45216862	Homo sapiens	PC3	In Vitro	10 uM	6hr	0.0190311	6.17105	4.13e-06	0.632279
L1000_CPC010_HT29_6H	Characteristic direction	BRD-K55966666	Homo sapiens	HT29	In Vitro	10 uM	6hr	0.0190311	6.17105	4.13e-06	0.632279
L1000_CPC011_VCAP_24H	Characteristic direction	Lamotrigine	Homo sapiens	VCAP	In Vitro	10 uM	24hr	0.0190311	6.17105	4.13e-06	0.632279
L1000_CPC012_A375_6H	Characteristic direction	BRD-K10554164	Homo sapiens	A375	In Vitro	10 uM	6hr	0.0190311	6.17105	4.13e-06	0.632279
L1000_CPC013_NPC_24H	Characteristic direction	BRD-K54405293	Homo sapiens	NPC	In Vitro	10 uM	24hr	0.0190311	6.17105	4.13e-06	0.632279
L1000_CPC013_PC3_6H	Characteristic direction	BRD-K82685933	Homo sapiens	PC3	In Vitro	10 uM	6hr	0.0190311	6.17105	4.13e-06	0.632279
L1000_CPC020_A375_6H	Characteristic direction	Digoxin	Homo sapiens	A375	In Vitro	10 uM	6hr	0.0190311	6.17105	4.13e-06	0.632279
L1000_CPC020_MCF7_6H	Characteristic direction	Depomedrol	Homo sapiens	MCF7	In Vitro	10 uM	6hr	0.0190311	6.17105	4.13e-06	0.632279
L1000_CPC020_PC3_6H	Characteristic direction	Budesonide	Homo sapiens	PC3	In Vitro	10 uM	6hr	0.0190311	6.17105	4.13e-06	0.632279
L1000_DOS045_A549_24H	Characteristic direction	Geldanamycin	Homo sapiens	A549	In Vitro	10 uM	24hr	0.0190311	6.17105	4.13e-06	0.632279
L1000_LJP001_BT20_6H	Characteristic direction	Tivozanib	Homo sapiens	BT20	In Vitro	2 uM	6hr	0.0190311	6.17105	4.13e-06	0.632279
L1000_LJP001_HS578T_24H	Characteristic direction	NPK76-II-72-1	Homo sapiens	HS578T	In Vitro	10 uM	24hr	0.0190311	6.17105	4.13e-06	0.632279
L1000_LJP001_SKBR3_6H	Characteristic direction	CP-724714	Homo sapiens	SKBR3	In Vitro	10 uM	6hr	0.0190311	6.17105	4.13e-06	0.632279
L1000_NMH002_NEU_6H	Characteristic direction	Tamoxifen	Homo sapiens	NEU	In Vitro	10 uM	6hr	0.0190311	6.17105	4.13e-06	0.632279
L1000_PCLB001_MCF7_6H	Characteristic direction	SJB-shh-31	Homo sapiens	MCF7	In Vitro	0.37 uM	6hr	0.0190311	6.17105	4.13e-06	0.632279
L1000_PCLB001_PC3_6H	Characteristic direction	SJB-shh-31	Homo sapiens	PC3	In Vitro	3.33 uM	6hr	0.0190311	6.17105	4.13e-06	0.632279
L1000_ASG001_PC3_6H	Characteristic direction	Trichostatin-a	Homo sapiens	PC3	In Vitro	0.4 uM	6hr	0.0197269	5.11432	4.17e-06	0.669336
L1000_CPC001_VCAP_24H	Characteristic direction	SA-1478088	Homo sapiens	VCAP	In Vitro	10 uM	24hr	0.0197269	5.11432	4.17e-06	0.669336
L1000_CPC004_HCC515_24H	Characteristic direction	AMG-9810	Homo sapiens	HCC515	In Vitro	10 uM	24hr	0.0197269	5.11432	4.17e-06	0.669336
L1000_CPC004_VCAP_24H	Characteristic direction	Selamectin	Homo sapiens	VCAP	In Vitro	10 uM	24hr	0.0197269	5.11432	4.17e-06	0.669336
L1000_CPC006_PC3_6H	Characteristic direction	Trichostatin-a	Homo sapiens	PC3	In Vitro	10 uM	6hr	0.0197269	5.11432	4.17e-06	0.669336
L1000_CPC006_VCAP_24H	Characteristic direction	YM-155	Homo sapiens	VCAP	In Vitro	0.31 uM	24hr	0.0197269	5.11432	4.17e-06	0.669336
L1000_CPC014_A549_6H	Characteristic direction	Linifanib	Homo sapiens	A549	In Vitro	10 uM	6hr	0.0197269	5.11432	4.17e-06	0.669336
L1000_HOG001_MCF7_24H	Characteristic direction	Mepacrine	Homo sapiens	MCF7	In Vitro	10 uM	24hr	0.0197269	5.11432	4.17e-06	0.669336
L1000_LJP001_HS578T_24H	Characteristic direction	GDC-0941	Homo sapiens	HS578T	In Vitro	0.4 uM	24hr	0.0197269	5.11432	4.17e-06	0.669336
L1000_LJP001_MDAMB231_24H	Characteristic direction	ZSTK-474	Homo sapiens	MDAMB231	In Vitro	10 uM	24hr	0.0197269	5.11432	4.17e-06	0.669336
TG-GATEs	limma	Nitrofurantoin	Rattus norvegicus	liver	In Vivo Single	600 mg/kg	24hr	0.0284281	4.03794	4.18e-06	0.96954
L1000_CPC008_A375_24H	Characteristic direction	BRD-K63178889	Homo sapiens	A375	In Vitro	10 uM	24hr	0.0184502	6.92568	4.26e-06	0.597106
L1000_CPC013_MCF7_24H	Characteristic direction	Tofacitinib	Homo sapiens	MCF7	In Vitro	10 uM	24hr	0.0184502	6.92568	4.26e-06	0.597106
L1000_CPC014_SKB_24H	Characteristic direction	Sphingosine	Homo sapiens	SKB	In Vitro	10 uM	24hr	0.0184502	6.92568	4.26e-06	0.597106
L1000_ASG001_PC3_24H	Characteristic direction	Tretinoin	Homo sapiens	PC3	In Vitro	10 uM	24hr	0.0194175	5.56022	4.27e-06	0.653321
L1000_CPC001_VCAP_6H	Characteristic direction	NSC-693868	Homo sapiens	VCAP	In Vitro	10 uM	6hr	0.0194175	5.56022	4.27e-06	0.653321
L1000_CPC002_HA1E_24H	Characteristic direction	Phenazopyridine	Homo sapiens	HA1E	In Vitro	10 uM	24hr	0.0194175	5.56022	4.27e-06	0.653321
L1000_CPC002_HCC515_24H	Characteristic direction	Mestranol	Homo sapiens	HCC515	In Vitro	10 uM	24hr	0.0194175	5.56022	4.27e-06	0.653321
L1000_CPC002_VCAP_24H	Characteristic direction	Roscovitine	Homo sapiens	VCAP	In Vitro	10 uM	24hr	0.0194175	5.56022	4.27e-06	0.653321
L1000_CPC004_A375_6H	Characteristic direction	Wortmannin	Homo sapiens	A375	In Vitro	10 uM	6hr	0.0194175	5.56022	4.27e-06	0.653321
L1000_CPC004_VCAP_24H	Characteristic direction	Pipamperone	Homo sapiens	VCAP	In Vitro	10 uM	24hr	0.0194175	5.56022	4.27e-06	0.653321
L1000_CPC004_VCAP_24H	Characteristic direction	Duloxetine	Homo sapiens	VCAP	In Vitro	10 uM	24hr	0.0194175	5.56022	4.27e-06	0.653321
L1000_CPC005_A549_6H	Characteristic direction	Vorinostat	Homo sapiens	A549	In Vitro	10 uM	6hr	0.0194175	5.56022	4.27e-06	0.653321
L1000_CPC005_HA1E_6H	Characteristic direction	Tetrindole	Homo sapiens	HA1E	In Vitro	10 uM	6hr	0.0194175	5.56022	4.27e-06	0.653321
L1000_CPC006_A375_6H	Characteristic direction	Calpeptin	Homo sapiens	A375	In Vitro	10 uM	6hr	0.0194175	5.56022	4.27e-06	0.653321
L1000_CPC006_A549_24H	Characteristic direction	Pimozide	Homo sapiens	A549	In Vitro	10 uM	24hr	0.0194175	5.56022	4.27e-06	0.653321
L1000_CPC006_HA1E_24H	Characteristic direction	MW-A1-12	Homo sapiens	HA1E	In Vitro	10 uM	24hr	0.0194175	5.56022	4.27e-06	0.653321
L1000_CPC006_HA1E_6H	Characteristic direction	CT-200783	Homo sapiens	HA1E	In Vitro	10 uM	6hr	0.0194175	5.56022	4.27e-06	0.653321
L1000_CPC006_HCC515_6H	Characteristic direction	NSC-632839	Homo sapiens	HCC515	In Vitro	10 uM	6hr	0.0194175	5.56022	4.27e-06	0.653321
L1000_CPC006_HT29_24H	Characteristic direction	Resveratrol	Homo sapiens	HT29	In Vitro	10 uM	24hr	0.0194175	5.56022	4.27e-06	0.653321
L1000_CPC006_MCF7_6H	Characteristic direction	PRL-3-inhibitor-I	Homo sapiens	MCF7	In Vitro	40 uM	6hr	0.0194175	5.56022	4.27e-06	0.653321
L1000_CPC006_VCAP_24H	Characteristic direction	Necrostatin-1	Homo sapiens	VCAP	In Vitro	160 uM	24hr	0.0194175	5.56022	4.27e-06	0.653321
L1000_CPC007_PC3_6H	Characteristic direction	BRD-K84203638	Homo sapiens	PC3	In Vitro	10 uM	6hr	0.0194175	5.56022	4.27e-06	0.653321
L1000_CPC011_PC3_24H	Characteristic direction	Taxifolin	Homo sapiens	PC3	In Vitro	10 uM	24hr	0.0194175	5.56022	4.27e-06	0.653321
L1000_CPC011_PC3_6H	Characteristic direction	Itraconazole	Homo sapiens	PC3	In Vitro	10 uM	6hr	0.0194175	5.56022	4.27e-06	0.653321
L1000_CPC013_MCF7_24H	Characteristic direction	BRD-K09460252	Homo sapiens	MCF7	In Vitro	10 uM	24hr	0.0194175	5.56022	4.27e-06	0.653321
L1000_CPC014_A549_6H	Characteristic direction	Crizotinib	Homo sapiens	A549	In Vitro	10 uM	6hr	0.0194175	5.56022	4.27e-06	0.653321
L1000_CPC014_HT29_6H	Characteristic direction	BRD-K48576794	Homo sapiens	HT29	In Vitro	10 uM	6hr	0.0194175	5.56022	4.27e-06	0.653321
L1000_CPC014_VCAP_24H	Characteristic direction	Sunitinib	Homo sapiens	VCAP	In Vitro	10 uM	24hr	0.0194175	5.56022	4.27e-06	0.653321
L1000_DOS043_A375_24H	Characteristic direction	Vorinostat	Homo sapiens	A375	In Vitro	10 uM	24hr	0.0194175	5.56022	4.27e-06	0.653321
L1000_HOG001_MCF7_24H	Characteristic direction	NSC-632839	Homo sapiens	MCF7	In Vitro	3.3333 uM	24hr	0.0194175	5.56022	4.27e-06	0.653321
L1000_LJP001_BT20_24H	Characteristic direction	BX-912	Homo sapiens	BT20	In Vitro	10 uM	24hr	0.0194175	5.56022	4.27e-06	0.653321
L1000_LJP001_BT20_24H	Characteristic direction	Barasertib	Homo sapiens	BT20	In Vitro	0.4 uM	24hr	0.0194175	5.56022	4.27e-06	0.653321
L1000_LJP002_HS578T_24H	Characteristic direction	Foretinib	Homo sapiens	HS578T	In Vitro	10 uM	24hr	0.0194175	5.56022	4.27e-06	0.653321
L1000_LJP002_MCF10A_6H	Characteristic direction	AZD-5438	Homo sapiens	MCF10A	In Vitro	10 uM	6hr	0.0194175	5.56022	4.27e-06	0.653321
L1000_LJP002_MCF7_24H	Characteristic direction	Serdemetan	Homo sapiens	MCF7	In Vitro	0.08 uM	24hr	0.0194175	5.56022	4.27e-06	0.653321
L1000_PCLB001_MCF7_24H	Characteristic direction	Sulforaphane	Homo sapiens	MCF7	In Vitro	0.16 uM	24hr	0.0194175	5.56022	4.27e-06	0.653321
L1000_PRISM001_A375_24H	Characteristic direction	GSK-1070916	Homo sapiens	A375	In Vitro	1.25 uM	24hr	0.0194175	5.56022	4.27e-06	0.653321
L1000_CPC002_VCAP_24H	Characteristic direction	SA-792728	Homo sapiens	VCAP	In Vitro	10 uM	24hr	0.019697	5.09538	4.33e-06	0.667531
L1000_CPC004_HA1E_6H	Characteristic direction	Primaquine	Homo sapiens	HA1E	In Vitro	10 uM	6hr	0.019697	5.09538	4.33e-06	0.667531
L1000_CPC004_VCAP_6H	Characteristic direction	Niclosamide	Homo sapiens	VCAP	In Vitro	10 uM	6hr	0.019697	5.09538	4.33e-06	0.667531
L1000_CPC005_HA1E_24H	Characteristic direction	Tetrindole	Homo sapiens	HA1E	In Vitro	10 uM	24hr	0.019697	5.09538	4.33e-06	0.667531
L1000_CPC006_A375_24H	Characteristic direction	PNU-74654	Homo sapiens	A375	In Vitro	80 uM	24hr	0.019697	5.09538	4.33e-06	0.667531
L1000_CPC013_PC3_6H	Characteristic direction	Obatoclax	Homo sapiens	PC3	In Vitro	10 uM	6hr	0.019697	5.09538	4.33e-06	0.667531
L1000_DEB001_PC3_24H	Characteristic direction	Resveratrol	Homo sapiens	PC3	In Vitro	10 uM	24hr	0.019697	5.09538	4.33e-06	0.667531
L1000_CPC001_HA1E_6H	Characteristic direction	EBPC	Homo sapiens	HA1E	In Vitro	10 uM	6hr	0.0189983	6.13825	4.33e-06	0.630281
L1000_CPC001_VCAP_24H	Characteristic direction	ICI-89406	Homo sapiens	VCAP	In Vitro	10 uM	24hr	0.0189983	6.13825	4.33e-06	0.630281
L1000_CPC003_VCAP_24H	Characteristic direction	Vincamine	Homo sapiens	VCAP	In Vitro	10 uM	24hr	0.0189983	6.13825	4.33e-06	0.630281
L1000_CPC005_A549_6H	Characteristic direction	Ambelline	Homo sapiens	A549	In Vitro	10 uM	6hr	0.0189983	6.13825	4.33e-06	0.630281
L1000_CPC006_A375_24H	Characteristic direction	Losartan	Homo sapiens	A375	In Vitro	160 uM	24hr	0.0189983	6.13825	4.33e-06	0.630281
L1000_CPC006_A375_24H	Characteristic direction	BRD-K95606637	Homo sapiens	A375	In Vitro	10 uM	24hr	0.0189983	6.13825	4.33e-06	0.630281
L1000_CPC006_A549_24H	Characteristic direction	CT-200783	Homo sapiens	A549	In Vitro	10 uM	24hr	0.0189983	6.13825	4.33e-06	0.630281
L1000_CPC006_HCC515_24H	Characteristic direction	Clonidine	Homo sapiens	HCC515	In Vitro	10 uM	24hr	0.0189983	6.13825	4.33e-06	0.630281
L1000_CPC006_HEPG2_6H	Characteristic direction	BRD-K67778494	Homo sapiens	HEPG2	In Vitro	10 uM	6hr	0.0189983	6.13825	4.33e-06	0.630281
L1000_CPC006_MCF7_24H	Characteristic direction	IKK3-inhibitor-IX	Homo sapiens	MCF7	In Vitro	6 uM	24hr	0.0189983	6.13825	4.33e-06	0.630281
L1000_CPC007_HA1E_6H	Characteristic direction	BRD-A35141262	Homo sapiens	HA1E	In Vitro	10 uM	6hr	0.0189983	6.13825	4.33e-06	0.630281
L1000_CPC007_VCAP_24H	Characteristic direction	FU-JMBII227B	Homo sapiens	VCAP	In Vitro	10 uM	24hr	0.0189983	6.13825	4.33e-06	0.630281
L1000_CPC011_VCAP_24H	Characteristic direction	Efavirenz	Homo sapiens	VCAP	In Vitro	10 uM	24hr	0.0189983	6.13825	4.33e-06	0.630281
L1000_CPC011_VCAP_6H	Characteristic direction	Oxaprozin	Homo sapiens	VCAP	In Vitro	10 uM	6hr	0.0189983	6.13825	4.33e-06	0.630281
L1000_CPC013_HCC515_6H	Characteristic direction	Axitinib	Homo sapiens	HCC515	In Vitro	10 uM	6hr	0.0189983	6.13825	4.33e-06	0.630281
L1000_CPC013_NEU_24H	Characteristic direction	BRD-K63350243	Homo sapiens	NEU	In Vitro	10 uM	24hr	0.0189983	6.13825	4.33e-06	0.630281
L1000_CPC014_A375_6H	Characteristic direction	Thiostrepton	Homo sapiens	A375	In Vitro	10 uM	6hr	0.0189983	6.13825	4.33e-06	0.630281
L1000_CPC020_VCAP_6H	Characteristic direction	Ganciclovir	Homo sapiens	VCAP	In Vitro	10 uM	6hr	0.0189983	6.13825	4.33e-06	0.630281
L1000_CPD002_PC3_6H	Characteristic direction	Meclocycline	Homo sapiens	PC3	In Vitro	10 uM	6hr	0.0189983	6.13825	4.33e-06	0.630281
L1000_DOS002_VCAP_24H	Characteristic direction	Vorinostat	Homo sapiens	VCAP	In Vitro	10 uM	24hr	0.0189983	6.13825	4.33e-06	0.630281
L1000_DOS004_VCAP_24H	Characteristic direction	Sirolimus	Homo sapiens	VCAP	In Vitro	10 uM	24hr	0.0189983	6.13825	4.33e-06	0.630281
L1000_DOS005_VCAP_24H	Characteristic direction	Trichostatin-a	Homo sapiens	VCAP	In Vitro	10 uM	24hr	0.0189983	6.13825	4.33e-06	0.630281
L1000_DOS009_VCAP_6H	Characteristic direction	Withaferin-a	Homo sapiens	VCAP	In Vitro	10 uM	6hr	0.0189983	6.13825	4.33e-06	0.630281
L1000_DOS056_A375_24H	Characteristic direction	Geldanamycin	Homo sapiens	A375	In Vitro	10 uM	24hr	0.0189983	6.13825	4.33e-06	0.630281
L1000_DOS056_A549_24H	Characteristic direction	Vorinostat	Homo sapiens	A549	In Vitro	10 uM	24hr	0.0189983	6.13825	4.33e-06	0.630281
L1000_ERG015_PC3_24H	Characteristic direction	Trichostatin-a	Homo sapiens	PC3	In Vitro	2 uM	24hr	0.0189983	6.13825	4.33e-06	0.630281
L1000_HOG001_A549_6H	Characteristic direction	Thiazolopyrimidine	Homo sapiens	A549	In Vitro	0.0412 uM	6hr	0.0189983	6.13825	4.33e-06	0.630281
L1000_HOG002_A549_24H	Characteristic direction	NVP-BEZ235	Homo sapiens	A549	In Vitro	3.33 uM	24hr	0.0189983	6.13825	4.33e-06	0.630281
L1000_LJP002_HS578T_6H	Characteristic direction	NVP-AUY922	Homo sapiens	HS578T	In Vitro	0.4 uM	6hr	0.0189983	6.13825	4.33e-06	0.630281
L1000_MUC.CP003_MCF7_24H	Characteristic direction	SA-792574	Homo sapiens	MCF7	In Vitro	0.3704 uM	24hr	0.0189983	6.13825	4.33e-06	0.630281
L1000_CPC014_VCAP_24H	Characteristic direction	Entinostat	Homo sapiens	VCAP	In Vitro	10 uM	24hr	0.0198864	4.72519	4.35e-06	0.678536
DrugMatrix_Affy	limma	1-naphthyl isothiocyanate	Rattus norvegicus	kidney	In Vivo	limma combined	limma combined	0.0263044	1.67834	4.36e-06	0.93454
DrugMatrix_Codelink	limma	Meloxicam	Rattus norvegicus	kidney	In Vivo	33 mg/kg	5d	0.0307868	2.88025	4.43e-06	0.990289
L1000_CPC002_PC3_24H	Characteristic direction	GBR-12935	Homo sapiens	PC3	In Vitro	10 uM	24hr	0.0193861	5.5358	4.46e-06	0.65121
L1000_CPC002_VCAP_6H	Characteristic direction	Clomethiazole	Homo sapiens	VCAP	In Vitro	10 uM	6hr	0.0193861	5.5358	4.46e-06	0.65121
L1000_CPC003_HA1E_24H	Characteristic direction	Triamcinolone	Homo sapiens	HA1E	In Vitro	10 uM	24hr	0.0193861	5.5358	4.46e-06	0.65121
L1000_CPC003_HA1E_24H	Characteristic direction	Reserpine	Homo sapiens	HA1E	In Vitro	10 uM	24hr	0.0193861	5.5358	4.46e-06	0.65121
L1000_CPC003_HCC515_24H	Characteristic direction	Tamoxifen	Homo sapiens	HCC515	In Vitro	10 uM	24hr	0.0193861	5.5358	4.46e-06	0.65121
L1000_CPC003_HCC515_6H	Characteristic direction	Prostaglandin-a1	Homo sapiens	HCC515	In Vitro	10 uM	6hr	0.0193861	5.5358	4.46e-06	0.65121
L1000_CPC003_PC3_24H	Characteristic direction	Glimepiride	Homo sapiens	PC3	In Vitro	10 uM	24hr	0.0193861	5.5358	4.46e-06	0.65121
L1000_CPC004_HA1E_24H	Characteristic direction	Pizotifen	Homo sapiens	HA1E	In Vitro	10 uM	24hr	0.0193861	5.5358	4.46e-06	0.65121
L1000_CPC006_A549_6H	Characteristic direction	Importazole	Homo sapiens	A549	In Vitro	60 uM	6hr	0.0193861	5.5358	4.46e-06	0.65121
L1000_CPC006_HA1E_24H	Characteristic direction	Perhexiline	Homo sapiens	HA1E	In Vitro	10 uM	24hr	0.0193861	5.5358	4.46e-06	0.65121
L1000_CPC006_HT29_6H	Characteristic direction	Chloroquine	Homo sapiens	HT29	In Vitro	10 uM	6hr	0.0193861	5.5358	4.46e-06	0.65121
L1000_CPC006_HT29_6H	Characteristic direction	Manumycin-a	Homo sapiens	HT29	In Vitro	9.08 uM	6hr	0.0193861	5.5358	4.46e-06	0.65121
L1000_CPC006_MCF7_6H	Characteristic direction	Tacrolimus	Homo sapiens	MCF7	In Vitro	22.2 uM	6hr	0.0193861	5.5358	4.46e-06	0.65121
L1000_CPC006_PC3_6H	Characteristic direction	Sirolimus	Homo sapiens	PC3	In Vitro	10 uM	6hr	0.0193861	5.5358	4.46e-06	0.65121
L1000_CPC007_HA1E_6H	Characteristic direction	BRD-K28366444	Homo sapiens	HA1E	In Vitro	10 uM	6hr	0.0193861	5.5358	4.46e-06	0.65121
L1000_CPC008_HT29_6H	Characteristic direction	BRD-K73082558	Homo sapiens	HT29	In Vitro	10 uM	6hr	0.0193861	5.5358	4.46e-06	0.65121
L1000_CPC008_VCAP_6H	Characteristic direction	BRD-K67678077	Homo sapiens	VCAP	In Vitro	10 uM	6hr	0.0193861	5.5358	4.46e-06	0.65121
L1000_CPC009_MCF7_6H	Characteristic direction	Wortmannin	Homo sapiens	MCF7	In Vitro	10 uM	6hr	0.0193861	5.5358	4.46e-06	0.65121
L1000_CPC009_PC3_24H	Characteristic direction	BRD-K40480443	Homo sapiens	PC3	In Vitro	10 uM	24hr	0.0193861	5.5358	4.46e-06	0.65121
L1000_CPC010_VCAP_24H	Characteristic direction	BRD-K89832926	Homo sapiens	VCAP	In Vitro	10 uM	24hr	0.0193861	5.5358	4.46e-06	0.65121
L1000_CPC011_HT29_6H	Characteristic direction	Duloxetine	Homo sapiens	HT29	In Vitro	10 uM	6hr	0.0193861	5.5358	4.46e-06	0.65121
L1000_CPC011_MCF7_6H	Characteristic direction	Exemestane	Homo sapiens	MCF7	In Vitro	10 uM	6hr	0.0193861	5.5358	4.46e-06	0.65121
L1000_CPC013_NPC_24H	Characteristic direction	CP466722	Homo sapiens	NPC	In Vitro	10 uM	24hr	0.0193861	5.5358	4.46e-06	0.65121
L1000_CPC013_PC3_6H	Characteristic direction	ST-023431	Homo sapiens	PC3	In Vitro	10 uM	6hr	0.0193861	5.5358	4.46e-06	0.65121
L1000_CPC013_VCAP_24H	Characteristic direction	Andarine	Homo sapiens	VCAP	In Vitro	10 uM	24hr	0.0193861	5.5358	4.46e-06	0.65121
L1000_CPC014_A549_6H	Characteristic direction	Sphingosine	Homo sapiens	A549	In Vitro	10 uM	6hr	0.0193861	5.5358	4.46e-06	0.65121
L1000_CPC014_HCC515_6H	Characteristic direction	KM-00927	Homo sapiens	HCC515	In Vitro	10 uM	6hr	0.0193861	5.5358	4.46e-06	0.65121
L1000_CPC014_HEPG2_6H	Characteristic direction	KIN001-220	Homo sapiens	HEPG2	In Vitro	10 uM	6hr	0.0193861	5.5358	4.46e-06	0.65121
L1000_CPC014_NEU_24H	Characteristic direction	Sunitinib	Homo sapiens	NEU	In Vitro	10 uM	24hr	0.0193861	5.5358	4.46e-06	0.65121
L1000_CPC014_VCAP_6H	Characteristic direction	Pregnenolone	Homo sapiens	VCAP	In Vitro	10 uM	6hr	0.0193861	5.5358	4.46e-06	0.65121
L1000_CPC017_A549_6H	Characteristic direction	Trichostatin-a	Homo sapiens	A549	In Vitro	10 uM	6hr	0.0193861	5.5358	4.46e-06	0.65121
L1000_DOS030_VCAP_6H	Characteristic direction	Trichostatin-a	Homo sapiens	VCAP	In Vitro	10 uM	6hr	0.0193861	5.5358	4.46e-06	0.65121
L1000_DOS053_MCF7_24H	Characteristic direction	Vorinostat	Homo sapiens	MCF7	In Vitro	10 uM	24hr	0.0193861	5.5358	4.46e-06	0.65121
L1000_HOG002_MCF7_24H	Characteristic direction	COT-10b	Homo sapiens	MCF7	In Vitro	0.4111 uM	24hr	0.0193861	5.5358	4.46e-06	0.65121
L1000_HOG002_MCF7_24H	Characteristic direction	BMS-536924	Homo sapiens	MCF7	In Vitro	11.1 uM	24hr	0.0193861	5.5358	4.46e-06	0.65121
L1000_HOG003_A549_6H	Characteristic direction	Vorinostat	Homo sapiens	A549	In Vitro	1.11 uM	6hr	0.0193861	5.5358	4.46e-06	0.65121
L1000_LJP001_HS578T_24H	Characteristic direction	AZD-7762	Homo sapiens	HS578T	In Vitro	0.4 uM	24hr	0.0193861	5.5358	4.46e-06	0.65121
L1000_LJP001_HS578T_6H	Characteristic direction	Torin-1	Homo sapiens	HS578T	In Vitro	0.4 uM	6hr	0.0193861	5.5358	4.46e-06	0.65121
L1000_LJP002_BT20_24H	Characteristic direction	Pyrazolanthrone	Homo sapiens	BT20	In Vitro	0.4 uM	24hr	0.0193861	5.5358	4.46e-06	0.65121
L1000_NMH001_NPC_6H	Characteristic direction	JNJ-16259685	Homo sapiens	NPC	In Vitro	10 uM	6hr	0.0193861	5.5358	4.46e-06	0.65121
L1000_PCLB001_PC3_6H	Characteristic direction	Trichostatin-a	Homo sapiens	PC3	In Vitro	2.5 uM	6hr	0.0193861	5.5358	4.46e-06	0.65121
L1000_CPC007_PC3_6H	Characteristic direction	BRD-K40087974	Homo sapiens	PC3	In Vitro	10 uM	6hr	0.0176817	7.94834	4.47e-06	0.550881
L1000_CPC009_A549_6H	Characteristic direction	Daunorubicin	Homo sapiens	A549	In Vitro	10 uM	6hr	0.0176817	7.94834	4.47e-06	0.550881
TG-GATEs	limma	Lomustine	Rattus norvegicus	kidney	In Vivo Single	limma combined	limma combined	0.0255183	1.63659	4.47e-06	0.916096
TG-GATEs	limma	Gemfibrozil	Rattus norvegicus	liver	In Vitro	limma combined	limma combined	0.0258538	1.6527	4.48e-06	0.92427
L1000_CPC002_VCAP_24H	Characteristic direction	Fasudil	Homo sapiens	VCAP	In Vitro	10 uM	24hr	0.0196672	5.07657	4.5e-06	0.666065
L1000_CPC004_VCAP_6H	Characteristic direction	Bithionol	Homo sapiens	VCAP	In Vitro	10 uM	6hr	0.0196672	5.07657	4.5e-06	0.666065
L1000_CPC006_SW948_6H	Characteristic direction	BI-2536	Homo sapiens	SW948	In Vitro	10 uM	6hr	0.0196672	5.07657	4.5e-06	0.666065
L1000_DOS009_VCAP_6H	Characteristic direction	Thioridazine	Homo sapiens	VCAP	In Vitro	10 uM	6hr	0.0196672	5.07657	4.5e-06	0.666065
L1000_LJP002_BT20_24H	Characteristic direction	PI-103	Homo sapiens	BT20	In Vitro	0.4 uM	24hr	0.0196672	5.07657	4.5e-06	0.666065
L1000_CPC008_PC3_6H	Characteristic direction	Chlorpromazine	Homo sapiens	PC3	In Vitro	10 uM	6hr	0.0184162	6.88043	4.5e-06	0.59506
L1000_CPC016_A375_6H	Characteristic direction	SB-218078	Homo sapiens	A375	In Vitro	10 uM	6hr	0.0184162	6.88043	4.5e-06	0.59506
L1000_CPD001_MCF7_24H	Characteristic direction	Naftidrofuryl	Homo sapiens	MCF7	In Vitro	10 uM	24hr	0.0184162	6.88043	4.5e-06	0.59506
L1000_LJP001_MCF10A_6H	Characteristic direction	Saracatinib	Homo sapiens	MCF10A	In Vitro	10 uM	6hr	0.0184162	6.88043	4.5e-06	0.59506
DrugMatrix_Codelink	limma	Ethosuximide	Rattus norvegicus	cardiovascular system	In Vivo	1200 mg/kg	5d	0.0300058	2.10488	4.51e-06	0.98477
GSE35559, GSE51698, GSE35040, GSE44810	Characteristic direction	Imatinib	Mus musculus	immune system	PharmOmics meta	PharmOmics meta	PharmOmics meta	0.0226782	3.36137	4.52e-06	0.931008
GSE35559, GSE51698, GSE35040, GSE44810	Characteristic direction	Tyrosine kinase inhibitor	Mus musculus	immune system	PharmOmics meta	PharmOmics meta	PharmOmics meta	0.0226782	3.36137	4.52e-06	0.931008
DrugMatrix_Codelink	limma	Amprenavir	Rattus norvegicus	kidney	In Vivo	600 mg/kg	5d	0.0287081	1.89089	4.54e-06	0.972894
GSE66415	Characteristic direction	Ixazomib	Homo sapiens	immune system	PharmOmics meta	PharmOmics meta	PharmOmics meta	0.0189655	6.10579	4.55e-06	0.628492
L1000_CPC001_VCAP_6H	Characteristic direction	Dibenzepin	Homo sapiens	VCAP	In Vitro	10 uM	6hr	0.0189655	6.10579	4.55e-06	0.628492
L1000_CPC004_HA1E_24H	Characteristic direction	Bromocriptine	Homo sapiens	HA1E	In Vitro	10 uM	24hr	0.0189655	6.10579	4.55e-06	0.628492
L1000_CPC004_HA1E_6H	Characteristic direction	Pifithrin-mu	Homo sapiens	HA1E	In Vitro	10 uM	6hr	0.0189655	6.10579	4.55e-06	0.628492
L1000_CPC005_HA1E_24H	Characteristic direction	Triamcinolone	Homo sapiens	HA1E	In Vitro	10 uM	24hr	0.0189655	6.10579	4.55e-06	0.628492
L1000_CPC006_A375_24H	Characteristic direction	PD-98059	Homo sapiens	A375	In Vitro	10 uM	24hr	0.0189655	6.10579	4.55e-06	0.628492
L1000_CPC006_A375_6H	Characteristic direction	Gly-Gly-PALO	Homo sapiens	A375	In Vitro	80 uM	6hr	0.0189655	6.10579	4.55e-06	0.628492
L1000_CPC006_A549_24H	Characteristic direction	Wortmannin	Homo sapiens	A549	In Vitro	10 uM	24hr	0.0189655	6.10579	4.55e-06	0.628492
L1000_CPC006_HEPG2_6H	Characteristic direction	L-690488	Homo sapiens	HEPG2	In Vitro	10 uM	6hr	0.0189655	6.10579	4.55e-06	0.628492
L1000_CPC006_PC3_6H	Characteristic direction	SRT-1720	Homo sapiens	PC3	In Vitro	11.1 uM	6hr	0.0189655	6.10579	4.55e-06	0.628492
L1000_CPC008_HEPG2_6H	Characteristic direction	BRD-K03601405	Homo sapiens	HEPG2	In Vitro	10 uM	6hr	0.0189655	6.10579	4.55e-06	0.628492
L1000_CPC008_HT29_6H	Characteristic direction	BRD-K54687541	Homo sapiens	HT29	In Vitro	10 uM	6hr	0.0189655	6.10579	4.55e-06	0.628492
L1000_CPC008_VCAP_24H	Characteristic direction	VU-0420364-1	Homo sapiens	VCAP	In Vitro	10 uM	24hr	0.0189655	6.10579	4.55e-06	0.628492
L1000_CPC008_VCAP_6H	Characteristic direction	BRD-A61599461	Homo sapiens	VCAP	In Vitro	10 uM	6hr	0.0189655	6.10579	4.55e-06	0.628492
L1000_CPC009_MCF7_24H	Characteristic direction	Glycopyrrolate	Homo sapiens	MCF7	In Vitro	10 uM	24hr	0.0189655	6.10579	4.55e-06	0.628492
L1000_CPC010_PC3_24H	Characteristic direction	Enrofloxacin	Homo sapiens	PC3	In Vitro	10 uM	24hr	0.0189655	6.10579	4.55e-06	0.628492
L1000_CPC011_A375_6H	Characteristic direction	Roxatidine	Homo sapiens	A375	In Vitro	10 uM	6hr	0.0189655	6.10579	4.55e-06	0.628492
L1000_CPC013_A375_6H	Characteristic direction	SEW-05685	Homo sapiens	A375	In Vitro	10 uM	6hr	0.0189655	6.10579	4.55e-06	0.628492
L1000_CPC013_HT29_6H	Characteristic direction	BRD-K24346336	Homo sapiens	HT29	In Vitro	10 uM	6hr	0.0189655	6.10579	4.55e-06	0.628492
L1000_CPC014_HA1E_6H	Characteristic direction	BRD-K10906552	Homo sapiens	HA1E	In Vitro	10 uM	6hr	0.0189655	6.10579	4.55e-06	0.628492
L1000_CPC020_VCAP_24H	Characteristic direction	Budesonide	Homo sapiens	VCAP	In Vitro	10 uM	24hr	0.0189655	6.10579	4.55e-06	0.628492
L1000_CPD002_PC3_6H	Characteristic direction	Probenecid	Homo sapiens	PC3	In Vitro	10 uM	6hr	0.0189655	6.10579	4.55e-06	0.628492
L1000_DOSBIO001_A549_24H	Characteristic direction	Geldanamycin	Homo sapiens	A549	In Vitro	1.11111 uM	24hr	0.0189655	6.10579	4.55e-06	0.628492
L1000_ERG005_VCAP_48H	Characteristic direction	Tretinoin	Homo sapiens	VCAP	In Vitro	5 uM	2d	0.0189655	6.10579	4.55e-06	0.628492
L1000_ERG005_VCAP_6H	Characteristic direction	Wortmannin	Homo sapiens	VCAP	In Vitro	1 uM	6hr	0.0189655	6.10579	4.55e-06	0.628492
L1000_ERG006_VCAP_24H	Characteristic direction	YK-4279	Homo sapiens	VCAP	In Vitro	5 uM	24hr	0.0189655	6.10579	4.55e-06	0.628492
L1000_LJP001_BT20_24H	Characteristic direction	NVP-TAE684	Homo sapiens	BT20	In Vitro	2 uM	24hr	0.0189655	6.10579	4.55e-06	0.628492
L1000_LJP001_SKBR3_6H	Characteristic direction	HG-5-113-01	Homo sapiens	SKBR3	In Vitro	2 uM	6hr	0.0189655	6.10579	4.55e-06	0.628492
L1000_LJP002_HS578T_6H	Characteristic direction	MK-1775	Homo sapiens	HS578T	In Vitro	0.4 uM	6hr	0.0189655	6.10579	4.55e-06	0.628492
L1000_LJP002_MDAMB231_6H	Characteristic direction	CYT387	Homo sapiens	MDAMB231	In Vitro	10 uM	6hr	0.0189655	6.10579	4.55e-06	0.628492
L1000_NMH002_NEU_24H	Characteristic direction	Geldanamycin	Homo sapiens	NEU	In Vitro	10 uM	24hr	0.0189655	6.10579	4.55e-06	0.628492
DrugMatrix_Affy	limma	Streptozotocin	Rattus norvegicus	liver	In Vitro	limma combined	limma combined	0.0253816	1.6302	4.58e-06	0.912673
TG-GATEs	limma	Phorone	Homo sapiens	liver	In Vitro	5000 uM	8hr	0.0191083	2.84586	4.58e-06	0.63629
DrugMatrix_Codelink	limma	Clozapine	Rattus norvegicus	liver	In Vitro	69 uM	24hr	0.0280595	1.81819	4.64e-06	0.96458
L1000_ASG001_MCF7_6H	Characteristic direction	Tretinoin	Homo sapiens	MCF7	In Vitro	0.4 uM	6hr	0.0193548	5.5116	4.65e-06	0.649454
L1000_CPC001_HCC515_24H	Characteristic direction	HEAT	Homo sapiens	HCC515	In Vitro	10 uM	24hr	0.0193548	5.5116	4.65e-06	0.649454
L1000_CPC001_PC3_6H	Characteristic direction	IKK-16	Homo sapiens	PC3	In Vitro	10 uM	6hr	0.0193548	5.5116	4.65e-06	0.649454
L1000_CPC004_VCAP_24H	Characteristic direction	GW-3965	Homo sapiens	VCAP	In Vitro	10 uM	24hr	0.0193548	5.5116	4.65e-06	0.649454
L1000_CPC004_VCAP_6H	Characteristic direction	DMBI	Homo sapiens	VCAP	In Vitro	10 uM	6hr	0.0193548	5.5116	4.65e-06	0.649454
L1000_CPC005_PC3_24H	Characteristic direction	N6-cyclopentyladenosine	Homo sapiens	PC3	In Vitro	10 uM	24hr	0.0193548	5.5116	4.65e-06	0.649454
L1000_CPC006_A375_24H	Characteristic direction	TG-101348	Homo sapiens	A375	In Vitro	11.1 uM	24hr	0.0193548	5.5116	4.65e-06	0.649454
L1000_CPC006_PC3_24H	Characteristic direction	Nutlin-3	Homo sapiens	PC3	In Vitro	44.4 uM	24hr	0.0193548	5.5116	4.65e-06	0.649454
L1000_CPC006_PC3_6H	Characteristic direction	DG-041	Homo sapiens	PC3	In Vitro	40 uM	6hr	0.0193548	5.5116	4.65e-06	0.649454
L1000_CPC006_RMUGS_6H	Characteristic direction	Perhexiline	Homo sapiens	RMUGS	In Vitro	10 uM	6hr	0.0193548	5.5116	4.65e-06	0.649454
L1000_CPC006_THP1_6H	Characteristic direction	PNU-74654	Homo sapiens	THP1	In Vitro	80 uM	6hr	0.0193548	5.5116	4.65e-06	0.649454
L1000_CPC006_WSUDLCL2_6H	Characteristic direction	AG-14361	Homo sapiens	WSUDLCL2	In Vitro	25 uM	6hr	0.0193548	5.5116	4.65e-06	0.649454
L1000_CPC007_HA1E_24H	Characteristic direction	BRD-K35920785	Homo sapiens	HA1E	In Vitro	10 uM	24hr	0.0193548	5.5116	4.65e-06	0.649454
L1000_CPC007_MCF7_24H	Characteristic direction	Wortmannin	Homo sapiens	MCF7	In Vitro	10 uM	24hr	0.0193548	5.5116	4.65e-06	0.649454
L1000_CPC009_HEPG2_6H	Characteristic direction	BRD-K82747512	Homo sapiens	HEPG2	In Vitro	10 uM	6hr	0.0193548	5.5116	4.65e-06	0.649454
L1000_CPC009_MCF7_6H	Characteristic direction	Trichostatin-a	Homo sapiens	MCF7	In Vitro	10 uM	6hr	0.0193548	5.5116	4.65e-06	0.649454
L1000_CPC010_HCC515_6H	Characteristic direction	Vorinostat	Homo sapiens	HCC515	In Vitro	10 uM	6hr	0.0193548	5.5116	4.65e-06	0.649454
L1000_CPC013_A549_24H	Characteristic direction	Obatoclax	Homo sapiens	A549	In Vitro	10 uM	24hr	0.0193548	5.5116	4.65e-06	0.649454
L1000_CPC013_ASC_24H	Characteristic direction	GSK-461364	Homo sapiens	ASC	In Vitro	10 uM	24hr	0.0193548	5.5116	4.65e-06	0.649454
L1000_CPC013_HEPG2_6H	Characteristic direction	TG100-115	Homo sapiens	HEPG2	In Vitro	10 uM	6hr	0.0193548	5.5116	4.65e-06	0.649454
L1000_CPC014_HA1E_6H	Characteristic direction	BRD-K78062244	Homo sapiens	HA1E	In Vitro	10 uM	6hr	0.0193548	5.5116	4.65e-06	0.649454
L1000_DOS022_VCAP_6H	Characteristic direction	Wortmannin	Homo sapiens	VCAP	In Vitro	10 uM	6hr	0.0193548	5.5116	4.65e-06	0.649454
L1000_DOS034_A375_24H	Characteristic direction	Vorinostat	Homo sapiens	A375	In Vitro	0.1 uM	24hr	0.0193548	5.5116	4.65e-06	0.649454
L1000_DOS059_MCF7_24H	Characteristic direction	Trichostatin-a	Homo sapiens	MCF7	In Vitro	10 uM	24hr	0.0193548	5.5116	4.65e-06	0.649454
L1000_DOSBIO002_HT29_24H	Characteristic direction	Vorinostat	Homo sapiens	HT29	In Vitro	1.11111 uM	24hr	0.0193548	5.5116	4.65e-06	0.649454
L1000_ERG003_VCAP_6H	Characteristic direction	BRD-K90735586	Homo sapiens	VCAP	In Vitro	30 uM	6hr	0.0193548	5.5116	4.65e-06	0.649454
L1000_HOG001_MCF7_24H	Characteristic direction	Trichostatin-a	Homo sapiens	MCF7	In Vitro	10 uM	24hr	0.0193548	5.5116	4.65e-06	0.649454
L1000_HOG002_MCF7_24H	Characteristic direction	Withaferin-a	Homo sapiens	MCF7	In Vitro	10 uM	24hr	0.0193548	5.5116	4.65e-06	0.649454
L1000_HOG003_MCF7_6H	Characteristic direction	Wortmannin	Homo sapiens	MCF7	In Vitro	0.3704 uM	6hr	0.0193548	5.5116	4.65e-06	0.649454
L1000_LJP002_MCF10A_6H	Characteristic direction	CYT387	Homo sapiens	MCF10A	In Vitro	0.4 uM	6hr	0.0193548	5.5116	4.65e-06	0.649454
L1000_MUC.CP002_MCF7_6H	Characteristic direction	Piroxicam	Homo sapiens	MCF7	In Vitro	3.3333 uM	6hr	0.0193548	5.5116	4.65e-06	0.649454
GSE9166	Characteristic direction	Trovafloxacin	Homo sapiens	liver	PharmOmics meta	PharmOmics meta	PharmOmics meta	0.0154867	11.8192	4.66e-06	0.414075
L1000_CPC001_HA1E_24H	Characteristic direction	Methysergide	Homo sapiens	HA1E	In Vitro	10 uM	24hr	0.0196375	5.05633	4.67e-06	0.664261
L1000_CPC006_HEPG2_6H	Characteristic direction	CAY-10618	Homo sapiens	HEPG2	In Vitro	10 uM	6hr	0.0196375	5.05633	4.67e-06	0.664261
L1000_CPC006_PC3_24H	Characteristic direction	LFM-A13	Homo sapiens	PC3	In Vitro	111.11 uM	24hr	0.0196375	5.05633	4.67e-06	0.664261
L1000_CPC009_A375_6H	Characteristic direction	Vorinostat	Homo sapiens	A375	In Vitro	10 uM	6hr	0.0196375	5.05633	4.67e-06	0.664261
L1000_DOS053_A375_24H	Characteristic direction	Wortmannin	Homo sapiens	A375	In Vitro	10 uM	24hr	0.0196375	5.05633	4.67e-06	0.664261
L1000_HDAC002_MCF7_24H	Characteristic direction	Entinostat	Homo sapiens	MCF7	In Vitro	1.25 uM	24hr	0.0196375	5.05633	4.67e-06	0.664261
L1000_HOG002_MCF7_24H	Characteristic direction	Niclosamide	Homo sapiens	MCF7	In Vitro	10 uM	24hr	0.0196375	5.05633	4.67e-06	0.664261
L1000_LJP001_MCF7_24H	Characteristic direction	BMS-345541	Homo sapiens	MCF7	In Vitro	0.4 uM	24hr	0.0196375	5.05633	4.67e-06	0.664261
L1000_LJP001_MDAMB231_6H	Characteristic direction	GW-5074	Homo sapiens	MDAMB231	In Vitro	10 uM	6hr	0.0196375	5.05633	4.67e-06	0.664261
L1000_LJP002_SKBR3_24H	Characteristic direction	TGX-221	Homo sapiens	SKBR3	In Vitro	0.08 uM	24hr	0.0196375	5.05633	4.67e-06	0.664261
L1000_MUC.CP001_MCF7_24H	Characteristic direction	SA-94315	Homo sapiens	MCF7	In Vitro	10 uM	24hr	0.0196375	5.05633	4.67e-06	0.664261
DrugMatrix_Codelink	limma	4-nonylphenol	Rattus norvegicus	kidney	In Vivo	limma combined	limma combined	0.0308642	2.49088	4.72e-06	0.990673
L1000_CPC006_A549_6H	Characteristic direction	Veliparib	Homo sapiens	A549	In Vitro	10 uM	6hr	0.0183824	6.83577	4.76e-06	0.592982
L1000_CPC006_HA1E_6H	Characteristic direction	Dorsomorphin	Homo sapiens	HA1E	In Vitro	10 uM	6hr	0.0183824	6.83577	4.76e-06	0.592982
L1000_CPC008_A375_6H	Characteristic direction	BRD-K04279026	Homo sapiens	A375	In Vitro	10 uM	6hr	0.0183824	6.83577	4.76e-06	0.592982
DrugMatrix_Affy	limma	Isotretinoin	Rattus norvegicus	liver	In Vitro	limma combined	limma combined	0.0243325	1.59853	4.77e-06	0.88403
L1000_CPC002_PC3_6H	Characteristic direction	Glibenclamide	Homo sapiens	PC3	In Vitro	10 uM	6hr	0.0189329	6.07368	4.77e-06	0.626655
L1000_CPC002_PC3_6H	Characteristic direction	GW-0742	Homo sapiens	PC3	In Vitro	10 uM	6hr	0.0189329	6.07368	4.77e-06	0.626655
L1000_CPC003_HA1E_24H	Characteristic direction	Trap-101	Homo sapiens	HA1E	In Vitro	10 uM	24hr	0.0189329	6.07368	4.77e-06	0.626655
L1000_CPC003_HA1E_6H	Characteristic direction	Bisbenzimide	Homo sapiens	HA1E	In Vitro	10 uM	6hr	0.0189329	6.07368	4.77e-06	0.626655
L1000_CPC003_HCC515_24H	Characteristic direction	Geldanamycin	Homo sapiens	HCC515	In Vitro	10 uM	24hr	0.0189329	6.07368	4.77e-06	0.626655
L1000_CPC004_HT29_6H	Characteristic direction	Selamectin	Homo sapiens	HT29	In Vitro	10 uM	6hr	0.0189329	6.07368	4.77e-06	0.626655
L1000_CPC004_MCF7_6H	Characteristic direction	Sappanone-a	Homo sapiens	MCF7	In Vitro	10 uM	6hr	0.0189329	6.07368	4.77e-06	0.626655
L1000_CPC004_VCAP_6H	Characteristic direction	Menadione	Homo sapiens	VCAP	In Vitro	10 uM	6hr	0.0189329	6.07368	4.77e-06	0.626655
L1000_CPC005_A375_24H	Characteristic direction	Mitoxantrone	Homo sapiens	A375	In Vitro	10 uM	24hr	0.0189329	6.07368	4.77e-06	0.626655
L1000_CPC005_PC3_24H	Characteristic direction	Calyculin	Homo sapiens	PC3	In Vitro	10 uM	24hr	0.0189329	6.07368	4.77e-06	0.626655
L1000_CPC006_H1299_6H	Characteristic direction	Curcumin	Homo sapiens	H1299	In Vitro	48 uM	6hr	0.0189329	6.07368	4.77e-06	0.626655
L1000_CPC006_HT29_6H	Characteristic direction	Vemurafenib	Homo sapiens	HT29	In Vitro	10 uM	6hr	0.0189329	6.07368	4.77e-06	0.626655
L1000_CPC006_PC3_24H	Characteristic direction	MW-A1-12	Homo sapiens	PC3	In Vitro	10 uM	24hr	0.0189329	6.07368	4.77e-06	0.626655
L1000_CPC008_PC3_24H	Characteristic direction	BRD-K66884694	Homo sapiens	PC3	In Vitro	10 uM	24hr	0.0189329	6.07368	4.77e-06	0.626655
L1000_CPC008_VCAP_6H	Characteristic direction	BRD-K15206810	Homo sapiens	VCAP	In Vitro	10 uM	6hr	0.0189329	6.07368	4.77e-06	0.626655
L1000_CPC009_PC3_24H	Characteristic direction	ARG-A1-2	Homo sapiens	PC3	In Vitro	10 uM	24hr	0.0189329	6.07368	4.77e-06	0.626655
L1000_CPC013_ASC_24H	Characteristic direction	BG-FA-0953	Homo sapiens	ASC	In Vitro	10 uM	24hr	0.0189329	6.07368	4.77e-06	0.626655
L1000_CPC013_HEPG2_6H	Characteristic direction	SNS-314	Homo sapiens	HEPG2	In Vitro	10 uM	6hr	0.0189329	6.07368	4.77e-06	0.626655
L1000_CPC013_NPC_24H	Characteristic direction	Lenalidomide	Homo sapiens	NPC	In Vitro	10 uM	24hr	0.0189329	6.07368	4.77e-06	0.626655
L1000_CPC014_A549_6H	Characteristic direction	BL-077	Homo sapiens	A549	In Vitro	10 uM	6hr	0.0189329	6.07368	4.77e-06	0.626655
L1000_CPC014_HCC515_6H	Characteristic direction	BRD-K62459624	Homo sapiens	HCC515	In Vitro	10 uM	6hr	0.0189329	6.07368	4.77e-06	0.626655
L1000_CPC014_HT29_6H	Characteristic direction	GR-206	Homo sapiens	HT29	In Vitro	10 uM	6hr	0.0189329	6.07368	4.77e-06	0.626655
L1000_CPC014_NEU_24H	Characteristic direction	Acitretin	Homo sapiens	NEU	In Vitro	10 uM	24hr	0.0189329	6.07368	4.77e-06	0.626655
L1000_CPC014_PC3_24H	Characteristic direction	Mocetinostat	Homo sapiens	PC3	In Vitro	10 uM	24hr	0.0189329	6.07368	4.77e-06	0.626655
L1000_CPC020_VCAP_6H	Characteristic direction	Memantine	Homo sapiens	VCAP	In Vitro	10 uM	6hr	0.0189329	6.07368	4.77e-06	0.626655
L1000_CPD002_PC3_6H	Characteristic direction	Venlafaxine	Homo sapiens	PC3	In Vitro	10 uM	6hr	0.0189329	6.07368	4.77e-06	0.626655
L1000_CRCGN001_HA1E_24H	Characteristic direction	Geldanamycin	Homo sapiens	HA1E	In Vitro	10 uM	24hr	0.0189329	6.07368	4.77e-06	0.626655
L1000_ERG005_VCAP_48H	Characteristic direction	Tanespimycin	Homo sapiens	VCAP	In Vitro	5 uM	2d	0.0189329	6.07368	4.77e-06	0.626655
L1000_ERG005_VCAP_6H	Characteristic direction	Thioridazine	Homo sapiens	VCAP	In Vitro	5 uM	6hr	0.0189329	6.07368	4.77e-06	0.626655
L1000_HOG002_A549_24H	Characteristic direction	Sirolimus	Homo sapiens	A549	In Vitro	0.3704 uM	24hr	0.0189329	6.07368	4.77e-06	0.626655
L1000_LJP001_SKBR3_24H	Characteristic direction	AT-7519	Homo sapiens	SKBR3	In Vitro	2 uM	24hr	0.0189329	6.07368	4.77e-06	0.626655
L1000_LJP002_HS578T_24H	Characteristic direction	BMS-387032	Homo sapiens	HS578T	In Vitro	0.4 uM	24hr	0.0189329	6.07368	4.77e-06	0.626655
L1000_NMH001_NPC_24H	Characteristic direction	Pifithrin-mu	Homo sapiens	NPC	In Vitro	10 uM	24hr	0.0189329	6.07368	4.77e-06	0.626655
L1000_PRISM001_A375_24H	Characteristic direction	MLN-8054	Homo sapiens	A375	In Vitro	0.625 uM	24hr	0.0189329	6.07368	4.77e-06	0.626655
L1000_PRISM001_PC3_24H	Characteristic direction	Tozasertib	Homo sapiens	PC3	In Vitro	1.25 uM	24hr	0.0189329	6.07368	4.77e-06	0.626655
TG-GATEs	limma	Diltiazem	Rattus norvegicus	liver	In Vitro	250 uM	24hr	0.0262204	1.67195	4.8e-06	0.932583
DrugMatrix_Codelink	limma	Dicyclomine	Rattus norvegicus	cardiovascular system	In Vivo	limma combined	limma combined	0.0300177	2.11497	4.8e-06	0.98491
TG-GATEs	limma	Butylated hydroxyanisole	Rattus norvegicus	liver	In Vivo Single	1000 mg/kg	9hr	0.0276668	1.78042	4.81e-06	0.958362
TG-GATEs	limma	Isoniazid	Rattus norvegicus	liver	In Vitro	2000 uM	24hr	0.0288462	1.91077	4.84e-06	0.974151
L1000_CPC001_HA1E_24H	Characteristic direction	ZD-7155	Homo sapiens	HA1E	In Vitro	10 uM	24hr	0.0193237	5.48828	4.85e-06	0.647553
L1000_CPC001_HCC515_24H	Characteristic direction	NNC-05-2090	Homo sapiens	HCC515	In Vitro	10 uM	24hr	0.0193237	5.48828	4.85e-06	0.647553
L1000_CPC002_PC3_24H	Characteristic direction	JLK-6	Homo sapiens	PC3	In Vitro	10 uM	24hr	0.0193237	5.48828	4.85e-06	0.647553
L1000_CPC003_HA1E_6H	Characteristic direction	Fludroxycortide	Homo sapiens	HA1E	In Vitro	10 uM	6hr	0.0193237	5.48828	4.85e-06	0.647553
L1000_CPC003_PC3_6H	Characteristic direction	Flumetasone	Homo sapiens	PC3	In Vitro	10 uM	6hr	0.0193237	5.48828	4.85e-06	0.647553
L1000_CPC003_VCAP_6H	Characteristic direction	CGK-733	Homo sapiens	VCAP	In Vitro	10 uM	6hr	0.0193237	5.48828	4.85e-06	0.647553
L1000_CPC004_VCAP_6H	Characteristic direction	Bendroflumethiazide	Homo sapiens	VCAP	In Vitro	10 uM	6hr	0.0193237	5.48828	4.85e-06	0.647553
L1000_CPC004_VCAP_6H	Characteristic direction	Pindolol	Homo sapiens	VCAP	In Vitro	10 uM	6hr	0.0193237	5.48828	4.85e-06	0.647553
L1000_CPC005_VCAP_6H	Characteristic direction	Manumycin-a	Homo sapiens	VCAP	In Vitro	10 uM	6hr	0.0193237	5.48828	4.85e-06	0.647553
L1000_CPC006_A375_24H	Characteristic direction	RG-108	Homo sapiens	A375	In Vitro	80 uM	24hr	0.0193237	5.48828	4.85e-06	0.647553
L1000_CPC006_A375_6H	Characteristic direction	AG-14361	Homo sapiens	A375	In Vitro	25 uM	6hr	0.0193237	5.48828	4.85e-06	0.647553
L1000_CPC006_HCC515_6H	Characteristic direction	7b-cis	Homo sapiens	HCC515	In Vitro	10 uM	6hr	0.0193237	5.48828	4.85e-06	0.647553
L1000_CPC006_MCF7_6H	Characteristic direction	NSC-23766	Homo sapiens	MCF7	In Vitro	160 uM	6hr	0.0193237	5.48828	4.85e-06	0.647553
L1000_CPC007_HA1E_24H	Characteristic direction	BRD-K58698715	Homo sapiens	HA1E	In Vitro	10 uM	24hr	0.0193237	5.48828	4.85e-06	0.647553
L1000_CPC008_A375_6H	Characteristic direction	BRD-K44417704	Homo sapiens	A375	In Vitro	10 uM	6hr	0.0193237	5.48828	4.85e-06	0.647553
L1000_CPC012_MCF7_6H	Characteristic direction	Vorinostat	Homo sapiens	MCF7	In Vitro	10 uM	6hr	0.0193237	5.48828	4.85e-06	0.647553
L1000_CPC012_VCAP_24H	Characteristic direction	ST-056792	Homo sapiens	VCAP	In Vitro	10 uM	24hr	0.0193237	5.48828	4.85e-06	0.647553
L1000_CPC013_HT29_6H	Characteristic direction	PD-173074	Homo sapiens	HT29	In Vitro	10 uM	6hr	0.0193237	5.48828	4.85e-06	0.647553
L1000_CPC014_PC3_6H	Characteristic direction	NU-7441	Homo sapiens	PC3	In Vitro	10 uM	6hr	0.0193237	5.48828	4.85e-06	0.647553
L1000_ERG004_VCAP_6H	Characteristic direction	Phenformin	Homo sapiens	VCAP	In Vitro	30 uM	6hr	0.0193237	5.48828	4.85e-06	0.647553
L1000_ERG005_VCAP_48H	Characteristic direction	Tretinoin	Homo sapiens	VCAP	In Vitro	20 uM	2d	0.0193237	5.48828	4.85e-06	0.647553
L1000_ERG010_VCAP_24H	Characteristic direction	Vorinostat	Homo sapiens	VCAP	In Vitro	2 uM	24hr	0.0193237	5.48828	4.85e-06	0.647553
L1000_ERG012_PC3_6H	Characteristic direction	Wortmannin	Homo sapiens	PC3	In Vitro	0.4 uM	6hr	0.0193237	5.48828	4.85e-06	0.647553
L1000_HOG001_A549_24H	Characteristic direction	Triptolide	Homo sapiens	A549	In Vitro	0.013 uM	24hr	0.0193237	5.48828	4.85e-06	0.647553
L1000_HOG003_A549_6H	Characteristic direction	Trichostatin-a	Homo sapiens	A549	In Vitro	1.11 uM	6hr	0.0193237	5.48828	4.85e-06	0.647553
L1000_LJP001_BT20_24H	Characteristic direction	XMD-1150	Homo sapiens	BT20	In Vitro	10 uM	24hr	0.0193237	5.48828	4.85e-06	0.647553
L1000_LJP002_HS578T_6H	Characteristic direction	Ponatinib	Homo sapiens	HS578T	In Vitro	10 uM	6hr	0.0193237	5.48828	4.85e-06	0.647553
L1000_LJP002_MCF10A_6H	Characteristic direction	GSK-1059615	Homo sapiens	MCF10A	In Vitro	2 uM	6hr	0.0193237	5.48828	4.85e-06	0.647553
L1000_LJP002_MCF10A_6H	Characteristic direction	Buparlisib	Homo sapiens	MCF10A	In Vitro	10 uM	6hr	0.0193237	5.48828	4.85e-06	0.647553
L1000_LJP002_MDAMB231_6H	Characteristic direction	JNK-9L	Homo sapiens	MDAMB231	In Vitro	2 uM	6hr	0.0193237	5.48828	4.85e-06	0.647553
L1000_CPC001_PC3_6H	Characteristic direction	ZK-164015	Homo sapiens	PC3	In Vitro	10 uM	6hr	0.0196078	5.03778	4.85e-06	0.663294
L1000_CPC001_VCAP_24H	Characteristic direction	Selinidin	Homo sapiens	VCAP	In Vitro	10 uM	24hr	0.0196078	5.03778	4.85e-06	0.663294
L1000_CPC014_VCAP_6H	Characteristic direction	XL-147	Homo sapiens	VCAP	In Vitro	10 uM	6hr	0.0196078	5.03778	4.85e-06	0.663294
L1000_HOG002_A549_24H	Characteristic direction	Withaferin-a	Homo sapiens	A549	In Vitro	10 uM	24hr	0.0196078	5.03778	4.85e-06	0.663294
DrugMatrix_Affy	limma	Cerivastatin	Rattus norvegicus	liver	In Vivo	7 mg/kg	3d	0.026819	1.71122	4.85e-06	0.945438
TG-GATEs	limma	Acetamidofluorene	Rattus norvegicus	liver	In Vivo Single	limma combined	limma combined	0.027972	1.80984	4.88e-06	0.963288
DrugMatrix_Affy	limma	Chlorpropamide	Rattus norvegicus	muscular system	In Vivo	269 mg/kg	3d	0.028754	3.80174	4.89e-06	0.973243
DrugMatrix_Codelink	limma	Oxiconazole	Rattus norvegicus	liver	In Vivo	1500 mg/kg	3d	0.0306818	2.86265	4.91e-06	0.989521
TG-GATEs	limma	Methimazole	Rattus norvegicus	liver	In Vivo Single	100 mg/kg	24hr	0.0292729	1.97367	4.94e-06	0.978657
DrugMatrix_Codelink	limma	Thioguanine	Rattus norvegicus	bone marrow	In Vivo	12 mg/kg	6hr	0.0298592	2.08247	4.96e-06	0.983652
TG-GATEs	limma	Monocrotaline	Rattus norvegicus	liver	In Vivo Single	30 mg/kg	9hr	0.0300481	2.12761	5e-06	0.985189
L1000_CPC002_HCC515_6H	Characteristic direction	SR-142948	Homo sapiens	HCC515	In Vitro	10 uM	6hr	0.0189003	6.0419	5e-06	0.624883
L1000_CPC003_VCAP_6H	Characteristic direction	LE-300	Homo sapiens	VCAP	In Vitro	10 uM	6hr	0.0189003	6.0419	5e-06	0.624883
L1000_CPC005_VCAP_6H	Characteristic direction	GSK-3-inhibitor-II	Homo sapiens	VCAP	In Vitro	10 uM	6hr	0.0189003	6.0419	5e-06	0.624883
L1000_CPC005_VCAP_6H	Characteristic direction	W-5	Homo sapiens	VCAP	In Vitro	10 uM	6hr	0.0189003	6.0419	5e-06	0.624883
L1000_CPC006_PC3_6H	Characteristic direction	BRD-K19922318	Homo sapiens	PC3	In Vitro	10 uM	6hr	0.0189003	6.0419	5e-06	0.624883
L1000_CPC007_HA1E_6H	Characteristic direction	PSH-028	Homo sapiens	HA1E	In Vitro	10 uM	6hr	0.0189003	6.0419	5e-06	0.624883
L1000_CPC007_HT29_6H	Characteristic direction	Myricetin	Homo sapiens	HT29	In Vitro	10 uM	6hr	0.0189003	6.0419	5e-06	0.624883
L1000_CPC007_VCAP_6H	Characteristic direction	BRD-K58698715	Homo sapiens	VCAP	In Vitro	10 uM	6hr	0.0189003	6.0419	5e-06	0.624883
L1000_CPC008_HCC515_6H	Characteristic direction	KU-C104491	Homo sapiens	HCC515	In Vitro	10 uM	6hr	0.0189003	6.0419	5e-06	0.624883
L1000_CPC008_HT29_6H	Characteristic direction	BRD-K35046132	Homo sapiens	HT29	In Vitro	10 uM	6hr	0.0189003	6.0419	5e-06	0.624883
L1000_CPC008_HT29_6H	Characteristic direction	KU-C103672	Homo sapiens	HT29	In Vitro	10 uM	6hr	0.0189003	6.0419	5e-06	0.624883
L1000_CPC008_MCF7_24H	Characteristic direction	BRD-K00910650	Homo sapiens	MCF7	In Vitro	10 uM	24hr	0.0189003	6.0419	5e-06	0.624883
L1000_CPC008_MCF7_24H	Characteristic direction	VU-0424182-2	Homo sapiens	MCF7	In Vitro	10 uM	24hr	0.0189003	6.0419	5e-06	0.624883
L1000_CPC008_PC3_24H	Characteristic direction	BRD-K59222562	Homo sapiens	PC3	In Vitro	10 uM	24hr	0.0189003	6.0419	5e-06	0.624883
L1000_CPC008_VCAP_6H	Characteristic direction	KU-C104487	Homo sapiens	VCAP	In Vitro	10 uM	6hr	0.0189003	6.0419	5e-06	0.624883
L1000_CPC011_PC3_6H	Characteristic direction	Dichloroacetic-acid	Homo sapiens	PC3	In Vitro	10 uM	6hr	0.0189003	6.0419	5e-06	0.624883
L1000_CPC012_VCAP_24H	Characteristic direction	BRD-K29003210	Homo sapiens	VCAP	In Vitro	10 uM	24hr	0.0189003	6.0419	5e-06	0.624883
L1000_CPC014_PC3_24H	Characteristic direction	Pazopanib	Homo sapiens	PC3	In Vitro	10 uM	24hr	0.0189003	6.0419	5e-06	0.624883
L1000_CPC019_PC3_24H	Characteristic direction	Geldanamycin	Homo sapiens	PC3	In Vitro	10 uM	24hr	0.0189003	6.0419	5e-06	0.624883
L1000_CPD002_PC3_24H	Characteristic direction	Cytarabine	Homo sapiens	PC3	In Vitro	10 uM	24hr	0.0189003	6.0419	5e-06	0.624883
L1000_HOG001_MCF7_24H	Characteristic direction	Withaferin-a	Homo sapiens	MCF7	In Vitro	0.1235 uM	24hr	0.0189003	6.0419	5e-06	0.624883
L1000_LJP001_MCF10A_6H	Characteristic direction	A-443644	Homo sapiens	MCF10A	In Vitro	0.08 uM	6hr	0.0189003	6.0419	5e-06	0.624883
L1000_LJP001_SKBR3_24H	Characteristic direction	GSK-1070916	Homo sapiens	SKBR3	In Vitro	2 uM	24hr	0.0189003	6.0419	5e-06	0.624883
L1000_LJP002_SKBR3_24H	Characteristic direction	Canertinib	Homo sapiens	SKBR3	In Vitro	10 uM	24hr	0.0189003	6.0419	5e-06	0.624883
L1000_NMH002_NPC_24H	Characteristic direction	Thalidomide	Homo sapiens	NPC	In Vitro	10 uM	24hr	0.0189003	6.0419	5e-06	0.624883
L1000_CPC005_VCAP_24H	Characteristic direction	Ephedrine	Homo sapiens	VCAP	In Vitro	10 uM	24hr	0.0183486	6.79169	5.02e-06	0.591
L1000_CPC006_A549_6H	Characteristic direction	MLN-2238	Homo sapiens	A549	In Vitro	10 uM	6hr	0.0183486	6.79169	5.02e-06	0.591
L1000_CPC006_HEPG2_6H	Characteristic direction	Tretinoin	Homo sapiens	HEPG2	In Vitro	40 uM	6hr	0.0183486	6.79169	5.02e-06	0.591
L1000_CPC006_HT29_6H	Characteristic direction	Pimozide	Homo sapiens	HT29	In Vitro	10 uM	6hr	0.0195783	5.01935	5.04e-06	0.662456
L1000_CPC006_PC3_24H	Characteristic direction	Necrostatin-1	Homo sapiens	PC3	In Vitro	160 uM	24hr	0.0195783	5.01935	5.04e-06	0.662456
L1000_CPC014_VCAP_24H	Characteristic direction	NPI-2358	Homo sapiens	VCAP	In Vitro	10 uM	24hr	0.0195783	5.01935	5.04e-06	0.662456
L1000_CPC019_HEPG2_6H	Characteristic direction	Vorinostat	Homo sapiens	HEPG2	In Vitro	10 uM	6hr	0.0195783	5.01935	5.04e-06	0.662456
L1000_MUC.CP002_NKDBA_24H	Characteristic direction	TWS-119	Homo sapiens	NKDBA	In Vitro	1.7444 uM	24hr	0.0195783	5.01935	5.04e-06	0.662456
DrugMatrix_Codelink	limma	Atorvastatin	Rattus norvegicus	liver	In Vivo	limma combined	limma combined	0.0278963	1.8026	5.05e-06	0.961856
L1000_CPC001_HA1E_24H	Characteristic direction	Isoflupredone	Homo sapiens	HA1E	In Vitro	10 uM	24hr	0.0192926	5.4645	5.06e-06	0.646199
L1000_CPC001_PC3_6H	Characteristic direction	JAK3-inhibitor-VI	Homo sapiens	PC3	In Vitro	10 uM	6hr	0.0192926	5.4645	5.06e-06	0.646199
L1000_CPC003_PC3_6H	Characteristic direction	LE-135	Homo sapiens	PC3	In Vitro	10 uM	6hr	0.0192926	5.4645	5.06e-06	0.646199
L1000_CPC005_HA1E_24H	Characteristic direction	Triprolidine	Homo sapiens	HA1E	In Vitro	10 uM	24hr	0.0192926	5.4645	5.06e-06	0.646199
L1000_CPC006_A549_24H	Characteristic direction	Pifithrin-alpha	Homo sapiens	A549	In Vitro	69.83 uM	24hr	0.0192926	5.4645	5.06e-06	0.646199
L1000_CPC006_HT29_24H	Characteristic direction	Linsitinib	Homo sapiens	HT29	In Vitro	10 uM	24hr	0.0192926	5.4645	5.06e-06	0.646199
L1000_CPC006_HT29_6H	Characteristic direction	BAY-K8644	Homo sapiens	HT29	In Vitro	10 uM	6hr	0.0192926	5.4645	5.06e-06	0.646199
L1000_CPC006_THP1_6H	Characteristic direction	Tosedostat	Homo sapiens	THP1	In Vitro	80 uM	6hr	0.0192926	5.4645	5.06e-06	0.646199
L1000_CPC007_MCF7_6H	Characteristic direction	Vorinostat	Homo sapiens	MCF7	In Vitro	10 uM	6hr	0.0192926	5.4645	5.06e-06	0.646199
L1000_CPC008_A375_6H	Characteristic direction	BRD-K40329609	Homo sapiens	A375	In Vitro	10 uM	6hr	0.0192926	5.4645	5.06e-06	0.646199
L1000_CPC008_HEPG2_6H	Characteristic direction	BRD-K30351863	Homo sapiens	HEPG2	In Vitro	10 uM	6hr	0.0192926	5.4645	5.06e-06	0.646199
L1000_CPC011_A549_6H	Characteristic direction	Donepezil	Homo sapiens	A549	In Vitro	10 uM	6hr	0.0192926	5.4645	5.06e-06	0.646199
L1000_CPC013_HCC515_6H	Characteristic direction	BRD-A96272097	Homo sapiens	HCC515	In Vitro	10 uM	6hr	0.0192926	5.4645	5.06e-06	0.646199
L1000_CPC013_PC3_6H	Characteristic direction	Danusertib	Homo sapiens	PC3	In Vitro	10 uM	6hr	0.0192926	5.4645	5.06e-06	0.646199
L1000_HOG001_A549_24H	Characteristic direction	Wortmannin	Homo sapiens	A549	In Vitro	10 uM	24hr	0.0192926	5.4645	5.06e-06	0.646199
L1000_LJP001_MCF10A_6H	Characteristic direction	Palbociclib	Homo sapiens	MCF10A	In Vitro	10 uM	6hr	0.0192926	5.4645	5.06e-06	0.646199
TG-GATEs	limma	Lornoxicam	Rattus norvegicus	liver	In Vivo Repeat	3 mg/kg	4d	0.0296453	2.04046	5.06e-06	0.981836
TG-GATEs	limma	Nitrofurazone	Rattus norvegicus	liver	In Vivo Single	300 mg/kg	24hr	0.0275841	1.77306	5.07e-06	0.956895
DrugMatrix_Codelink	limma	Benzethonium chloride	Rattus norvegicus	liver	In Vivo	limma combined	limma combined	0.0279441	1.80745	5.1e-06	0.962903
TG-GATEs	limma	Theophylline	Rattus norvegicus	liver	In Vitro	2000 uM	24hr	0.0291802	1.96103	5.13e-06	0.977435
TG-GATEs	limma	Trimethadione	Rattus norvegicus	liver	In Vivo Repeat	limma combined	limma combined	0.0262985	1.67567	5.17e-06	0.93447
TG-GATEs	limma	Quinidine	Rattus norvegicus	liver	In Vitro	200 uM	8hr	0.0262587	1.67318	5.19e-06	0.933352
TG-GATEs	limma	Acetamidofluorene	Rattus norvegicus	liver	In Vitro	limma combined	limma combined	0.0256174	1.63808	5.21e-06	0.918402
DrugMatrix_Codelink	limma	Zileuton	Rattus norvegicus	kidney	In Vivo	450 mg/kg	5d	0.0292315	1.96994	5.21e-06	0.978203
GSE51940, GSE56495, GSE43124, GSE74514, E-GEOD-14003	Characteristic direction	Bortezomib	Homo sapiens	hematopoietic system	PharmOmics meta	PharmOmics meta	PharmOmics meta	0.0195489	5.00105	5.23e-06	0.6607
GSE51940, GSE56495, GSE43124, GSE74514, E-GEOD-14003	Characteristic direction	Proteasome inhibitor	Homo sapiens	hematopoietic system	PharmOmics meta	PharmOmics meta	PharmOmics meta	0.0195489	5.00105	5.23e-06	0.6607
L1000_CPC001_VCAP_24H	Characteristic direction	SCH-58261	Homo sapiens	VCAP	In Vitro	10 uM	24hr	0.0195489	5.00105	5.23e-06	0.6607
L1000_CPC004_A375_6H	Characteristic direction	Chloroxine	Homo sapiens	A375	In Vitro	10 uM	6hr	0.0195489	5.00105	5.23e-06	0.6607
L1000_CPC006_HA1E_6H	Characteristic direction	Vorinostat	Homo sapiens	HA1E	In Vitro	11.1 uM	6hr	0.0195489	5.00105	5.23e-06	0.6607
L1000_CPC008_VCAP_24H	Characteristic direction	BRD-A17757596	Homo sapiens	VCAP	In Vitro	10 uM	24hr	0.0195489	5.00105	5.23e-06	0.6607
L1000_CPC010_HT29_6H	Characteristic direction	Rimcazole	Homo sapiens	HT29	In Vitro	10 uM	6hr	0.0195489	5.00105	5.23e-06	0.6607
L1000_CPC012_MCF7_6H	Characteristic direction	BRD-A27640568	Homo sapiens	MCF7	In Vitro	10 uM	6hr	0.0195489	5.00105	5.23e-06	0.6607
L1000_CPC014_MCF7_24H	Characteristic direction	Nilotinib	Homo sapiens	MCF7	In Vitro	10 uM	24hr	0.0195489	5.00105	5.23e-06	0.6607
L1000_CPC017_HT29_6H	Characteristic direction	Vorinostat	Homo sapiens	HT29	In Vitro	10 uM	6hr	0.0195489	5.00105	5.23e-06	0.6607
L1000_ERG012_PC3_6H	Characteristic direction	Trichostatin-a	Homo sapiens	PC3	In Vitro	2 uM	6hr	0.0195489	5.00105	5.23e-06	0.6607
L1000_LJP001_MCF10A_6H	Characteristic direction	Sirolimus	Homo sapiens	MCF10A	In Vitro	10 uM	6hr	0.0195489	5.00105	5.23e-06	0.6607
L1000_CPC001_PC3_24H	Characteristic direction	SA-63133	Homo sapiens	PC3	In Vitro	10 uM	24hr	0.0188679	6.01045	5.24e-06	0.622853
L1000_CPC001_PC3_6H	Characteristic direction	LY-456236	Homo sapiens	PC3	In Vitro	10 uM	6hr	0.0188679	6.01045	5.24e-06	0.622853
L1000_CPC003_PC3_6H	Characteristic direction	Hydrocortisone	Homo sapiens	PC3	In Vitro	10 uM	6hr	0.0188679	6.01045	5.24e-06	0.622853
L1000_CPC004_HA1E_24H	Characteristic direction	Digoxin	Homo sapiens	HA1E	In Vitro	10 uM	24hr	0.0188679	6.01045	5.24e-06	0.622853
L1000_CPC004_HA1E_24H	Characteristic direction	Fenoterol	Homo sapiens	HA1E	In Vitro	10 uM	24hr	0.0188679	6.01045	5.24e-06	0.622853
L1000_CPC004_HCC515_24H	Characteristic direction	Diflunisal	Homo sapiens	HCC515	In Vitro	10 uM	24hr	0.0188679	6.01045	5.24e-06	0.622853
L1000_CPC005_A549_24H	Characteristic direction	Phensuximide	Homo sapiens	A549	In Vitro	10 uM	24hr	0.0188679	6.01045	5.24e-06	0.622853
L1000_CPC005_HT29_6H	Characteristic direction	Asiaticoside	Homo sapiens	HT29	In Vitro	10 uM	6hr	0.0188679	6.01045	5.24e-06	0.622853
L1000_CPC005_VCAP_24H	Characteristic direction	R-59022	Homo sapiens	VCAP	In Vitro	10 uM	24hr	0.0188679	6.01045	5.24e-06	0.622853
L1000_CPC006_A549_24H	Characteristic direction	DC-45-A2	Homo sapiens	A549	In Vitro	11.1 uM	24hr	0.0188679	6.01045	5.24e-06	0.622853
L1000_CPC006_HCC515_6H	Characteristic direction	CT-200783	Homo sapiens	HCC515	In Vitro	10 uM	6hr	0.0188679	6.01045	5.24e-06	0.622853
L1000_CPC006_HCC515_6H	Characteristic direction	Valdecoxib	Homo sapiens	HCC515	In Vitro	177.6 uM	6hr	0.0188679	6.01045	5.24e-06	0.622853
L1000_CPC006_HT29_6H	Characteristic direction	Dorsomorphin	Homo sapiens	HT29	In Vitro	10 uM	6hr	0.0188679	6.01045	5.24e-06	0.622853
L1000_CPC006_VCAP_6H	Characteristic direction	Lovastatin	Homo sapiens	VCAP	In Vitro	40 uM	6hr	0.0188679	6.01045	5.24e-06	0.622853
L1000_CPC008_MCF7_24H	Characteristic direction	BRD-K59222562	Homo sapiens	MCF7	In Vitro	10 uM	24hr	0.0188679	6.01045	5.24e-06	0.622853
L1000_CPC010_PC3_6H	Characteristic direction	Mepivacaine	Homo sapiens	PC3	In Vitro	10 uM	6hr	0.0188679	6.01045	5.24e-06	0.622853
L1000_CPC011_A549_24H	Characteristic direction	Levonorgestrel	Homo sapiens	A549	In Vitro	10 uM	24hr	0.0188679	6.01045	5.24e-06	0.622853
L1000_CPC011_VCAP_24H	Characteristic direction	Ranolazine	Homo sapiens	VCAP	In Vitro	10 uM	24hr	0.0188679	6.01045	5.24e-06	0.622853
L1000_CPC012_HA1E_6H	Characteristic direction	BRD-A04172077	Homo sapiens	HA1E	In Vitro	10 uM	6hr	0.0188679	6.01045	5.24e-06	0.622853
L1000_CPC013_PC3_24H	Characteristic direction	F-1566-0341	Homo sapiens	PC3	In Vitro	10 uM	24hr	0.0188679	6.01045	5.24e-06	0.622853
L1000_CPC014_ASC_24H	Characteristic direction	BMS-345541	Homo sapiens	ASC	In Vitro	10 uM	24hr	0.0188679	6.01045	5.24e-06	0.622853
L1000_CPC014_ASC_24H	Characteristic direction	Nelfinavir	Homo sapiens	ASC	In Vitro	10 uM	24hr	0.0188679	6.01045	5.24e-06	0.622853
L1000_CPC014_HT29_6H	Characteristic direction	BML-ST330	Homo sapiens	HT29	In Vitro	10 uM	6hr	0.0188679	6.01045	5.24e-06	0.622853
L1000_CPC014_MCF7_6H	Characteristic direction	Taurodeoxycholic-acid	Homo sapiens	MCF7	In Vitro	10 uM	6hr	0.0188679	6.01045	5.24e-06	0.622853
L1000_CPC014_SKB_24H	Characteristic direction	Reversine	Homo sapiens	SKB	In Vitro	10 uM	24hr	0.0188679	6.01045	5.24e-06	0.622853
L1000_CPC014_VCAP_24H	Characteristic direction	Razoxane	Homo sapiens	VCAP	In Vitro	10 uM	24hr	0.0188679	6.01045	5.24e-06	0.622853
L1000_DEB001_PC3_24H	Characteristic direction	Radicicol	Homo sapiens	PC3	In Vitro	10 uM	24hr	0.0188679	6.01045	5.24e-06	0.622853
L1000_ERG005_VCAP_24H	Characteristic direction	Thioridazine	Homo sapiens	VCAP	In Vitro	5 uM	24hr	0.0188679	6.01045	5.24e-06	0.622853
L1000_ERG006_VCAP_24H	Characteristic direction	YK-4279	Homo sapiens	VCAP	In Vitro	0.15625 uM	24hr	0.0188679	6.01045	5.24e-06	0.622853
L1000_HOG001_A549_6H	Characteristic direction	Tozasertib	Homo sapiens	A549	In Vitro	10 uM	6hr	0.0188679	6.01045	5.24e-06	0.622853
L1000_LJP001_BT20_6H	Characteristic direction	KIN001-244	Homo sapiens	BT20	In Vitro	0.4 uM	6hr	0.0188679	6.01045	5.24e-06	0.622853
L1000_ASG001_MCF7_24H	Characteristic direction	Radicicol	Homo sapiens	MCF7	In Vitro	0.08 uM	24hr	0.0192616	5.44092	5.27e-06	0.644346
L1000_ASG001_PC3_24H	Characteristic direction	Troglitazone	Homo sapiens	PC3	In Vitro	2 uM	24hr	0.0192616	5.44092	5.27e-06	0.644346
L1000_CPC001_HCC515_24H	Characteristic direction	LY-456236	Homo sapiens	HCC515	In Vitro	10 uM	24hr	0.0192616	5.44092	5.27e-06	0.644346
L1000_CPC001_VCAP_24H	Characteristic direction	DY-131	Homo sapiens	VCAP	In Vitro	10 uM	24hr	0.0192616	5.44092	5.27e-06	0.644346
L1000_CPC002_VCAP_24H	Characteristic direction	Digoxigenin	Homo sapiens	VCAP	In Vitro	10 uM	24hr	0.0192616	5.44092	5.27e-06	0.644346
L1000_CPC005_PC3_24H	Characteristic direction	Cercosporin	Homo sapiens	PC3	In Vitro	10 uM	24hr	0.0192616	5.44092	5.27e-06	0.644346
L1000_CPC006_HCC515_24H	Characteristic direction	Vorinostat	Homo sapiens	HCC515	In Vitro	10 uM	24hr	0.0192616	5.44092	5.27e-06	0.644346
L1000_CPC006_HT29_24H	Characteristic direction	Pifithrin-alpha	Homo sapiens	HT29	In Vitro	69.83 uM	24hr	0.0192616	5.44092	5.27e-06	0.644346
L1000_CPC006_MCF7_6H	Characteristic direction	PF-750	Homo sapiens	MCF7	In Vitro	80 uM	6hr	0.0192616	5.44092	5.27e-06	0.644346
L1000_CPC006_PC3_24H	Characteristic direction	AG-14361	Homo sapiens	PC3	In Vitro	25 uM	24hr	0.0192616	5.44092	5.27e-06	0.644346
L1000_CPC006_PC3_6H	Characteristic direction	BRD-K52904470	Homo sapiens	PC3	In Vitro	10 uM	6hr	0.0192616	5.44092	5.27e-06	0.644346
L1000_CPC006_PC3_6H	Characteristic direction	RG-108	Homo sapiens	PC3	In Vitro	80 uM	6hr	0.0192616	5.44092	5.27e-06	0.644346
L1000_CPC006_THP1_6H	Characteristic direction	CT-200783	Homo sapiens	THP1	In Vitro	10 uM	6hr	0.0192616	5.44092	5.27e-06	0.644346
L1000_CPC007_VCAP_6H	Characteristic direction	BRD-K45443730	Homo sapiens	VCAP	In Vitro	10 uM	6hr	0.0192616	5.44092	5.27e-06	0.644346
L1000_CPC008_HEPG2_6H	Characteristic direction	BRD-K59222562	Homo sapiens	HEPG2	In Vitro	10 uM	6hr	0.0192616	5.44092	5.27e-06	0.644346
L1000_CPC008_MCF7_24H	Characteristic direction	BRD-K33720394	Homo sapiens	MCF7	In Vitro	10 uM	24hr	0.0192616	5.44092	5.27e-06	0.644346
L1000_CPC010_MCF7_6H	Characteristic direction	BRD-K36772364	Homo sapiens	MCF7	In Vitro	10 uM	6hr	0.0192616	5.44092	5.27e-06	0.644346
L1000_CPC010_VCAP_24H	Characteristic direction	Corticosterone	Homo sapiens	VCAP	In Vitro	10 uM	24hr	0.0192616	5.44092	5.27e-06	0.644346
L1000_CPC011_PC3_6H	Characteristic direction	Geldanamycin	Homo sapiens	PC3	In Vitro	10 uM	6hr	0.0192616	5.44092	5.27e-06	0.644346
L1000_CPC011_PC3_6H	Characteristic direction	Loratadine	Homo sapiens	PC3	In Vitro	10 uM	6hr	0.0192616	5.44092	5.27e-06	0.644346
L1000_CPC012_HCC515_6H	Characteristic direction	BRD-A04172077	Homo sapiens	HCC515	In Vitro	10 uM	6hr	0.0192616	5.44092	5.27e-06	0.644346
L1000_CPC013_A375_6H	Characteristic direction	BRD-K28774715	Homo sapiens	A375	In Vitro	10 uM	6hr	0.0192616	5.44092	5.27e-06	0.644346
L1000_CPC013_HT29_6H	Characteristic direction	Amonafide	Homo sapiens	HT29	In Vitro	10 uM	6hr	0.0192616	5.44092	5.27e-06	0.644346
L1000_CPC013_MCF7_24H	Characteristic direction	BRD-A81530502	Homo sapiens	MCF7	In Vitro	10 uM	24hr	0.0192616	5.44092	5.27e-06	0.644346
L1000_CPC014_VCAP_6H	Characteristic direction	K784-3188	Homo sapiens	VCAP	In Vitro	10 uM	6hr	0.0192616	5.44092	5.27e-06	0.644346
L1000_DEB001_MCF7_6H	Characteristic direction	Wortmannin	Homo sapiens	MCF7	In Vitro	10 uM	6hr	0.0192616	5.44092	5.27e-06	0.644346
L1000_DOSBIO002_A375_24H	Characteristic direction	Wortmannin	Homo sapiens	A375	In Vitro	3.33333 uM	24hr	0.0192616	5.44092	5.27e-06	0.644346
L1000_ERG011_VCAP_6H	Characteristic direction	Geldanamycin	Homo sapiens	VCAP	In Vitro	0.08 uM	6hr	0.0192616	5.44092	5.27e-06	0.644346
L1000_HOG001_A549_24H	Characteristic direction	Phorbol-12-myristate-13-acetate	Homo sapiens	A549	In Vitro	10 uM	24hr	0.0192616	5.44092	5.27e-06	0.644346
L1000_HOG003_MCF7_6H	Characteristic direction	Trichostatin-a	Homo sapiens	MCF7	In Vitro	0.1235 uM	6hr	0.0192616	5.44092	5.27e-06	0.644346
L1000_LJP001_BT20_24H	Characteristic direction	NVP-TAE684	Homo sapiens	BT20	In Vitro	0.4 uM	24hr	0.0192616	5.44092	5.27e-06	0.644346
L1000_LJP001_MCF7_6H	Characteristic direction	BMS-345541	Homo sapiens	MCF7	In Vitro	2 uM	6hr	0.0192616	5.44092	5.27e-06	0.644346
L1000_LJP002_HS578T_6H	Characteristic direction	Nintedanib	Homo sapiens	HS578T	In Vitro	10 uM	6hr	0.0192616	5.44092	5.27e-06	0.644346
L1000_LJP002_SKBR3_6H	Characteristic direction	Linifanib	Homo sapiens	SKBR3	In Vitro	10 uM	6hr	0.0192616	5.44092	5.27e-06	0.644346
L1000_MUC.CP002_MCF7_24H	Characteristic direction	CGS-15943	Homo sapiens	MCF7	In Vitro	40 uM	24hr	0.0192616	5.44092	5.27e-06	0.644346
L1000_NMH002_NPC_6H	Characteristic direction	Retinol	Homo sapiens	NPC	In Vitro	10 uM	6hr	0.0192616	5.44092	5.27e-06	0.644346
L1000_RAD001_A549_6H	Characteristic direction	Paclitaxel	Homo sapiens	A549	In Vitro	1.1111 uM	6hr	0.0192616	5.44092	5.27e-06	0.644346
L1000_ASG001_PC3_6H	Characteristic direction	Geldanamycin	Homo sapiens	PC3	In Vitro	0.4 uM	6hr	0.018315	6.74818	5.3e-06	0.589083
L1000_CPC006_PC3_6H	Characteristic direction	Auranofin	Homo sapiens	PC3	In Vitro	10 uM	6hr	0.018315	6.74818	5.3e-06	0.589083
L1000_CPC006_VCAP_24H	Characteristic direction	KU-0063794	Homo sapiens	VCAP	In Vitro	10 uM	24hr	0.018315	6.74818	5.3e-06	0.589083
L1000_DOS053_A375_24H	Characteristic direction	Geldanamycin	Homo sapiens	A375	In Vitro	10 uM	24hr	0.018315	6.74818	5.3e-06	0.589083
L1000_ERG005_VCAP_24H	Characteristic direction	Sirolimus	Homo sapiens	VCAP	In Vitro	1 uM	24hr	0.018315	6.74818	5.3e-06	0.589083
DrugMatrix_Codelink	limma	Sparteine	Rattus norvegicus	cardiovascular system	In Vivo	225 mg/kg	24hr	0.0298679	2.0916	5.3e-06	0.983792
TG-GATEs	limma	Transforming growth factor beta 1	Homo sapiens	liver	In Vitro	limma combined	limma combined	0.0181527	2.49104	5.32e-06	0.580221
DrugMatrix_Affy	limma	Erlotinib	Rattus norvegicus	liver	In Vivo	limma combined	limma combined	0.0263216	1.6767	5.34e-06	0.935029
DrugMatrix_Affy	limma	Simvastatin	Rattus norvegicus	liver	In Vitro	limma combined	limma combined	0.0263989	1.6816	5.34e-06	0.936286
GSE30644, GSE41062, GSE7067, GSE71615, GSE87403, GSE15174, E-GEOD-79077, E-GEOD-61880	Characteristic direction	Dexamethasone	Homo sapiens	immune system	PharmOmics meta	PharmOmics meta	PharmOmics meta	0.0197183	4.6356	5.35e-06	0.669143
GSE30644, GSE41062, GSE7067, GSE71615, GSE87403, GSE15174, E-GEOD-79077, E-GEOD-61880	Characteristic direction	Antipruritic	Homo sapiens	immune system	PharmOmics meta	PharmOmics meta	PharmOmics meta	0.0197183	4.6356	5.35e-06	0.669143
DrugMatrix_Codelink	limma	Tolazamide	Rattus norvegicus	cardiovascular system	In Vivo	1500 mg/kg	24hr	0.0305577	2.32501	5.38e-06	0.988752
L1000_CPC007_PC3_24H	Characteristic direction	BRD-K53011428	Homo sapiens	PC3	In Vitro	10 uM	24hr	0.0175781	7.75247	5.4e-06	0.545
DrugMatrix_Affy	limma	Cerivastatin	Rattus norvegicus	liver	In Vitro	250 uM	16hr	0.0274955	1.76527	5.4e-06	0.955638
DrugMatrix_Affy	limma	Atenolol	Rattus norvegicus	muscular system	In Vivo	1000 mg/kg	5d	0.029912	2.10472	5.43e-06	0.984141
L1000_CPC013_MCF7_24H	Characteristic direction	BRD-K15107389	Homo sapiens	MCF7	In Vitro	10 uM	24hr	0.0195195	4.98287	5.43e-06	0.65896
L1000_HOG003_A549_24H	Characteristic direction	Vorinostat	Homo sapiens	A549	In Vitro	3.33 uM	24hr	0.0195195	4.98287	5.43e-06	0.65896
DrugMatrix_Codelink	limma	Carboplatin	Rattus norvegicus	kidney	In Vivo	limma combined	limma combined	0.0293255	1.98792	5.45e-06	0.979111
DrugMatrix_Affy	limma	Tretinoin	Rattus norvegicus	liver	In Vitro	156 uM	16hr	0.0262697	1.67311	5.48e-06	0.933876
L1000_CPC001_VCAP_6H	Characteristic direction	Piretanide	Homo sapiens	VCAP	In Vitro	10 uM	6hr	0.0188356	5.97932	5.49e-06	0.620179
L1000_CPC002_HCC515_24H	Characteristic direction	Quercetin	Homo sapiens	HCC515	In Vitro	10 uM	24hr	0.0188356	5.97932	5.49e-06	0.620179
L1000_CPC002_VCAP_6H	Characteristic direction	LY-225910	Homo sapiens	VCAP	In Vitro	10 uM	6hr	0.0188356	5.97932	5.49e-06	0.620179
L1000_CPC003_PC3_6H	Characteristic direction	BRD-K37883585	Homo sapiens	PC3	In Vitro	10 uM	6hr	0.0188356	5.97932	5.49e-06	0.620179
L1000_CPC003_PC3_6H	Characteristic direction	Tyrphostin-1	Homo sapiens	PC3	In Vitro	10 uM	6hr	0.0188356	5.97932	5.49e-06	0.620179
L1000_CPC003_VCAP_24H	Characteristic direction	H-8	Homo sapiens	VCAP	In Vitro	10 uM	24hr	0.0188356	5.97932	5.49e-06	0.620179
L1000_CPC004_A375_6H	Characteristic direction	Iopanoic-acid	Homo sapiens	A375	In Vitro	10 uM	6hr	0.0188356	5.97932	5.49e-06	0.620179
L1000_CPC004_HA1E_6H	Characteristic direction	Apigenin	Homo sapiens	HA1E	In Vitro	10 uM	6hr	0.0188356	5.97932	5.49e-06	0.620179
L1000_CPC004_VCAP_24H	Characteristic direction	Labetalol	Homo sapiens	VCAP	In Vitro	10 uM	24hr	0.0188356	5.97932	5.49e-06	0.620179
L1000_CPC005_A549_6H	Characteristic direction	Maprotiline	Homo sapiens	A549	In Vitro	10 uM	6hr	0.0188356	5.97932	5.49e-06	0.620179
L1000_CPC005_HA1E_6H	Characteristic direction	Wortmannin	Homo sapiens	HA1E	In Vitro	10 uM	6hr	0.0188356	5.97932	5.49e-06	0.620179
L1000_CPC005_MCF7_6H	Characteristic direction	Mepacrine	Homo sapiens	MCF7	In Vitro	10 uM	6hr	0.0188356	5.97932	5.49e-06	0.620179
L1000_CPC006_A375_6H	Characteristic direction	PI-103	Homo sapiens	A375	In Vitro	11.1 uM	6hr	0.0188356	5.97932	5.49e-06	0.620179
L1000_CPC006_HT29_24H	Characteristic direction	Tosedostat	Homo sapiens	HT29	In Vitro	80 uM	24hr	0.0188356	5.97932	5.49e-06	0.620179
L1000_CPC007_MCF7_6H	Characteristic direction	BRD-K88198340	Homo sapiens	MCF7	In Vitro	10 uM	6hr	0.0188356	5.97932	5.49e-06	0.620179
L1000_CPC008_A375_6H	Characteristic direction	BRD-K45216862	Homo sapiens	A375	In Vitro	10 uM	6hr	0.0188356	5.97932	5.49e-06	0.620179
L1000_CPC008_HCC515_6H	Characteristic direction	BRD-K43149678	Homo sapiens	HCC515	In Vitro	10 uM	6hr	0.0188356	5.97932	5.49e-06	0.620179
L1000_CPC010_HT29_6H	Characteristic direction	Cortisone	Homo sapiens	HT29	In Vitro	10 uM	6hr	0.0188356	5.97932	5.49e-06	0.620179
L1000_CPC011_A549_24H	Characteristic direction	Vindesine	Homo sapiens	A549	In Vitro	10 uM	24hr	0.0188356	5.97932	5.49e-06	0.620179
L1000_CPC011_HT29_6H	Characteristic direction	Mifepristone	Homo sapiens	HT29	In Vitro	10 uM	6hr	0.0188356	5.97932	5.49e-06	0.620179
L1000_CPC012_ASC_24H	Characteristic direction	BRD-K95349679	Homo sapiens	ASC	In Vitro	10 uM	24hr	0.0188356	5.97932	5.49e-06	0.620179
L1000_CPC012_MCF7_6H	Characteristic direction	Trichostatin-a	Homo sapiens	MCF7	In Vitro	10 uM	6hr	0.0188356	5.97932	5.49e-06	0.620179
L1000_CPC013_VCAP_24H	Characteristic direction	BRD-K49861754	Homo sapiens	VCAP	In Vitro	10 uM	24hr	0.0188356	5.97932	5.49e-06	0.620179
L1000_CPC014_A549_6H	Characteristic direction	Dovitinib	Homo sapiens	A549	In Vitro	10 uM	6hr	0.0188356	5.97932	5.49e-06	0.620179
L1000_CPC020_HT29_6H	Characteristic direction	Sulindac	Homo sapiens	HT29	In Vitro	10 uM	6hr	0.0188356	5.97932	5.49e-06	0.620179
L1000_CPD002_MCF7_24H	Characteristic direction	Oxibendazole	Homo sapiens	MCF7	In Vitro	10 uM	24hr	0.0188356	5.97932	5.49e-06	0.620179
L1000_DOS052_A549_24H	Characteristic direction	Vorinostat	Homo sapiens	A549	In Vitro	10 uM	24hr	0.0188356	5.97932	5.49e-06	0.620179
L1000_DOS054_A375_24H	Characteristic direction	Vorinostat	Homo sapiens	A375	In Vitro	0.1 uM	24hr	0.0188356	5.97932	5.49e-06	0.620179
L1000_HOG001_A549_24H	Characteristic direction	Withaferin-a	Homo sapiens	A549	In Vitro	0.013 uM	24hr	0.0188356	5.97932	5.49e-06	0.620179
L1000_HOG002_A549_24H	Characteristic direction	Withaferin-a	Homo sapiens	A549	In Vitro	3.33 uM	24hr	0.0188356	5.97932	5.49e-06	0.620179
L1000_HOG003_A549_24H	Characteristic direction	Vorinostat	Homo sapiens	A549	In Vitro	0.3704 uM	24hr	0.0188356	5.97932	5.49e-06	0.620179
L1000_LJP001_HS578T_6H	Characteristic direction	AS-601245	Homo sapiens	HS578T	In Vitro	0.4 uM	6hr	0.0188356	5.97932	5.49e-06	0.620179
L1000_LJP001_MCF10A_24H	Characteristic direction	QL-XII-47	Homo sapiens	MCF10A	In Vitro	10 uM	24hr	0.0188356	5.97932	5.49e-06	0.620179
L1000_CPC002_PC3_6H	Characteristic direction	Remoxipride	Homo sapiens	PC3	In Vitro	10 uM	6hr	0.0192308	5.41754	5.5e-06	0.642735
L1000_CPC003_HCC515_6H	Characteristic direction	Tyrphostin-AG-555	Homo sapiens	HCC515	In Vitro	10 uM	6hr	0.0192308	5.41754	5.5e-06	0.642735
L1000_CPC004_A375_6H	Characteristic direction	Terfenadine	Homo sapiens	A375	In Vitro	10 uM	6hr	0.0192308	5.41754	5.5e-06	0.642735
L1000_CPC004_MCF7_6H	Characteristic direction	Trimipramine	Homo sapiens	MCF7	In Vitro	10 uM	6hr	0.0192308	5.41754	5.5e-06	0.642735
L1000_CPC004_PC3_6H	Characteristic direction	Trimipramine	Homo sapiens	PC3	In Vitro	10 uM	6hr	0.0192308	5.41754	5.5e-06	0.642735
L1000_CPC004_PC3_6H	Characteristic direction	Ouabain	Homo sapiens	PC3	In Vitro	10 uM	6hr	0.0192308	5.41754	5.5e-06	0.642735
L1000_CPC005_A549_24H	Characteristic direction	Gabazine	Homo sapiens	A549	In Vitro	10 uM	24hr	0.0192308	5.41754	5.5e-06	0.642735
L1000_CPC005_MCF7_24H	Characteristic direction	Huperzine-a	Homo sapiens	MCF7	In Vitro	10 uM	24hr	0.0192308	5.41754	5.5e-06	0.642735
L1000_CPC006_A375_6H	Characteristic direction	Erismodegib	Homo sapiens	A375	In Vitro	10 uM	6hr	0.0192308	5.41754	5.5e-06	0.642735
L1000_CPC006_A549_6H	Characteristic direction	Tacrolimus	Homo sapiens	A549	In Vitro	22.2 uM	6hr	0.0192308	5.41754	5.5e-06	0.642735
L1000_CPC006_A549_6H	Characteristic direction	Purmorphamine	Homo sapiens	A549	In Vitro	44.4 uM	6hr	0.0192308	5.41754	5.5e-06	0.642735
L1000_CPC006_HA1E_24H	Characteristic direction	MLN-4924	Homo sapiens	HA1E	In Vitro	11.1 uM	24hr	0.0192308	5.41754	5.5e-06	0.642735
L1000_CPC006_HEPG2_6H	Characteristic direction	Rottlerin	Homo sapiens	HEPG2	In Vitro	9.68 uM	6hr	0.0192308	5.41754	5.5e-06	0.642735
L1000_CPC006_MCF7_24H	Characteristic direction	Rottlerin	Homo sapiens	MCF7	In Vitro	9.68 uM	24hr	0.0192308	5.41754	5.5e-06	0.642735
L1000_CPC006_MCF7_6H	Characteristic direction	PP-110	Homo sapiens	MCF7	In Vitro	22.2 uM	6hr	0.0192308	5.41754	5.5e-06	0.642735
L1000_CPC006_THP1_6H	Characteristic direction	BRD-K01121114	Homo sapiens	THP1	In Vitro	10 uM	6hr	0.0192308	5.41754	5.5e-06	0.642735
L1000_CPC006_THP1_6H	Characteristic direction	QS-11	Homo sapiens	THP1	In Vitro	10 uM	6hr	0.0192308	5.41754	5.5e-06	0.642735
L1000_CPC008_HT29_6H	Characteristic direction	VU-0418939-2	Homo sapiens	HT29	In Vitro	10 uM	6hr	0.0192308	5.41754	5.5e-06	0.642735
L1000_CPC008_PC3_24H	Characteristic direction	BRD-K19410523	Homo sapiens	PC3	In Vitro	10 uM	24hr	0.0192308	5.41754	5.5e-06	0.642735
L1000_CPC012_ASC_24H	Characteristic direction	MW-STK33-4C	Homo sapiens	ASC	In Vitro	10 uM	24hr	0.0192308	5.41754	5.5e-06	0.642735
L1000_CPC012_PC3_6H	Characteristic direction	Latrunculin-b	Homo sapiens	PC3	In Vitro	10 uM	6hr	0.0192308	5.41754	5.5e-06	0.642735
L1000_CPC013_A549_24H	Characteristic direction	PD-184352	Homo sapiens	A549	In Vitro	10 uM	24hr	0.0192308	5.41754	5.5e-06	0.642735
L1000_CPC013_ASC_24H	Characteristic direction	Docetaxel	Homo sapiens	ASC	In Vitro	10 uM	24hr	0.0192308	5.41754	5.5e-06	0.642735
L1000_CPC014_HT29_6H	Characteristic direction	Wortmannin	Homo sapiens	HT29	In Vitro	10 uM	6hr	0.0192308	5.41754	5.5e-06	0.642735
L1000_ERG003_VCAP_6H	Characteristic direction	Benzbromarone	Homo sapiens	VCAP	In Vitro	10 uM	6hr	0.0192308	5.41754	5.5e-06	0.642735
L1000_HOG003_A549_6H	Characteristic direction	Tanespimycin	Homo sapiens	A549	In Vitro	10 uM	6hr	0.0192308	5.41754	5.5e-06	0.642735
L1000_LJP001_MDAMB231_6H	Characteristic direction	BMS-345541	Homo sapiens	MDAMB231	In Vitro	2 uM	6hr	0.0192308	5.41754	5.5e-06	0.642735
L1000_MUC.CP005_MCF7_6H	Characteristic direction	Mebendazole	Homo sapiens	MCF7	In Vitro	40 uM	6hr	0.0192308	5.41754	5.5e-06	0.642735
DrugMatrix_Affy	limma	Sulindac	Rattus norvegicus	cardiovascular system	In Vivo	limma combined	limma combined	0.027534	1.76878	5.5e-06	0.956057
TG-GATEs	limma	Diazepam	Rattus norvegicus	liver	In Vitro	limma combined	limma combined	0.0257593	1.64401	5.53e-06	0.922174
L1000_CPC001_VCAP_24H	Characteristic direction	Melperone	Homo sapiens	VCAP	In Vitro	10 uM	24hr	0.0182815	6.70522	5.59e-06	0.587359
L1000_CPC006_HCT116_6H	Characteristic direction	ERK-inhibitor-11E	Homo sapiens	HCT116	In Vitro	0.5 uM	6hr	0.0182815	6.70522	5.59e-06	0.587359
L1000_HOG003_A549_24H	Characteristic direction	Idarubicin	Homo sapiens	A549	In Vitro	3.33 uM	24hr	0.0182815	6.70522	5.59e-06	0.587359
L1000_NMH002_NPC_24H	Characteristic direction	Trichostatin-a	Homo sapiens	NPC	In Vitro	10 uM	24hr	0.0182815	6.70522	5.59e-06	0.587359
TG-GATEs	limma	Meloxicam	Rattus norvegicus	liver	In Vivo Repeat	30 mg/kg	4d	0.0300752	2.15121	5.59e-06	0.985399
DrugMatrix_Codelink	limma	Catechol	Rattus norvegicus	bone marrow	In Vivo	40 mg/kg	24hr	0.0305643	2.34734	5.59e-06	0.988822
DrugMatrix_Codelink	limma	Ifosfamide	Rattus norvegicus	liver	In Vitro	limma combined	limma combined	0.026868	1.71376	5.64e-06	0.946416
L1000_CPC004_HA1E_24H	Characteristic direction	Triflupromazine	Homo sapiens	HA1E	In Vitro	10 uM	24hr	0.0194903	4.96481	5.64e-06	0.657494
L1000_CPC013_PC3_6H	Characteristic direction	ZSTK-474	Homo sapiens	PC3	In Vitro	10 uM	6hr	0.0194903	4.96481	5.64e-06	0.657494
L1000_NMH001_NPC_6H	Characteristic direction	Nocodazole	Homo sapiens	NPC	In Vitro	10 uM	6hr	0.0194903	4.96481	5.64e-06	0.657494
TG-GATEs	limma	Ethionine	Homo sapiens	liver	In Vitro	2000 uM	8hr	0.0197044	3.41956	5.67e-06	0.668321
DrugMatrix_Codelink	limma	Allopurinol	Rattus norvegicus	kidney	In Vivo	175 mg/kg	5d	0.0277688	1.79101	5.68e-06	0.959899
TG-GATEs	limma	Hydroxyzine	Rattus norvegicus	liver	In Vitro	150 uM	24hr	0.025323	1.62291	5.69e-06	0.911066
L1000_ASG001_PC3_6H	Characteristic direction	Wortmannin	Homo sapiens	PC3	In Vitro	10 uM	6hr	0.0192	5.39436	5.73e-06	0.641269
L1000_CPC001_HCC515_24H	Characteristic direction	Scoulerine	Homo sapiens	HCC515	In Vitro	10 uM	24hr	0.0192	5.39436	5.73e-06	0.641269
L1000_CPC001_VCAP_6H	Characteristic direction	FK-888	Homo sapiens	VCAP	In Vitro	10 uM	6hr	0.0192	5.39436	5.73e-06	0.641269
L1000_CPC002_VCAP_6H	Characteristic direction	NSC-632839	Homo sapiens	VCAP	In Vitro	10 uM	6hr	0.0192	5.39436	5.73e-06	0.641269
L1000_CPC005_A549_24H	Characteristic direction	Simvastatin	Homo sapiens	A549	In Vitro	10 uM	24hr	0.0192	5.39436	5.73e-06	0.641269
L1000_CPC005_HT29_24H	Characteristic direction	Etoposide	Homo sapiens	HT29	In Vitro	10 uM	24hr	0.0192	5.39436	5.73e-06	0.641269
L1000_CPC005_MCF7_24H	Characteristic direction	Tamoxifen	Homo sapiens	MCF7	In Vitro	10 uM	24hr	0.0192	5.39436	5.73e-06	0.641269
L1000_CPC008_A549_6H	Characteristic direction	BRD-A96749488	Homo sapiens	A549	In Vitro	10 uM	6hr	0.0192	5.39436	5.73e-06	0.641269
L1000_CPC008_HT29_6H	Characteristic direction	BRD-K41059137	Homo sapiens	HT29	In Vitro	10 uM	6hr	0.0192	5.39436	5.73e-06	0.641269
L1000_CPC008_PC3_24H	Characteristic direction	BRD-A38936397	Homo sapiens	PC3	In Vitro	10 uM	24hr	0.0192	5.39436	5.73e-06	0.641269
L1000_CPC009_HA1E_6H	Characteristic direction	Citalopram	Homo sapiens	HA1E	In Vitro	10 uM	6hr	0.0192	5.39436	5.73e-06	0.641269
L1000_CPC009_MCF7_6H	Characteristic direction	Thiothixene	Homo sapiens	MCF7	In Vitro	10 uM	6hr	0.0192	5.39436	5.73e-06	0.641269
L1000_CPC011_HT29_6H	Characteristic direction	Nelfinavir	Homo sapiens	HT29	In Vitro	10 uM	6hr	0.0192	5.39436	5.73e-06	0.641269
L1000_CPC011_VCAP_24H	Characteristic direction	BRD-K09295900	Homo sapiens	VCAP	In Vitro	10 uM	24hr	0.0192	5.39436	5.73e-06	0.641269
L1000_CPC012_PC3_24H	Characteristic direction	BRD-K40087974	Homo sapiens	PC3	In Vitro	10 uM	24hr	0.0192	5.39436	5.73e-06	0.641269
L1000_CPC013_A375_6H	Characteristic direction	GSK-429286A	Homo sapiens	A375	In Vitro	10 uM	6hr	0.0192	5.39436	5.73e-06	0.641269
L1000_CPC013_ASC_24H	Characteristic direction	ZSTK-474	Homo sapiens	ASC	In Vitro	10 uM	24hr	0.0192	5.39436	5.73e-06	0.641269
L1000_CPC013_HCC515_6H	Characteristic direction	ST-209453	Homo sapiens	HCC515	In Vitro	10 uM	6hr	0.0192	5.39436	5.73e-06	0.641269
L1000_CPC020_VCAP_6H	Characteristic direction	Captopril	Homo sapiens	VCAP	In Vitro	10 uM	6hr	0.0192	5.39436	5.73e-06	0.641269
L1000_DOSBIO002_MCF7_24H	Characteristic direction	Geldanamycin	Homo sapiens	MCF7	In Vitro	3.33333 uM	24hr	0.0192	5.39436	5.73e-06	0.641269
L1000_ERG003_VCAP_24H	Characteristic direction	NNC-55-0396	Homo sapiens	VCAP	In Vitro	10 uM	24hr	0.0192	5.39436	5.73e-06	0.641269
L1000_ERG005_VCAP_24H	Characteristic direction	Troglitazone	Homo sapiens	VCAP	In Vitro	20 uM	24hr	0.0192	5.39436	5.73e-06	0.641269
L1000_HOG001_A549_6H	Characteristic direction	Trichostatin-a	Homo sapiens	A549	In Vitro	1.11 uM	6hr	0.0192	5.39436	5.73e-06	0.641269
L1000_LJP001_BT20_6H	Characteristic direction	SB-239063	Homo sapiens	BT20	In Vitro	2 uM	6hr	0.0192	5.39436	5.73e-06	0.641269
L1000_LJP001_MCF7_6H	Characteristic direction	NPK76-II-72-1	Homo sapiens	MCF7	In Vitro	10 uM	6hr	0.0192	5.39436	5.73e-06	0.641269
L1000_PCLB001_A549_24H	Characteristic direction	Trichostatin-a	Homo sapiens	A549	In Vitro	0.16 uM	24hr	0.0192	5.39436	5.73e-06	0.641269
L1000_CPC002_HA1E_6H	Characteristic direction	PD-160170	Homo sapiens	HA1E	In Vitro	10 uM	6hr	0.0188034	5.94852	5.75e-06	0.61839
L1000_CPC003_HA1E_24H	Characteristic direction	Ranitidine	Homo sapiens	HA1E	In Vitro	10 uM	24hr	0.0188034	5.94852	5.75e-06	0.61839
L1000_CPC003_PC3_6H	Characteristic direction	Securinine	Homo sapiens	PC3	In Vitro	10 uM	6hr	0.0188034	5.94852	5.75e-06	0.61839
L1000_CPC004_MCF7_6H	Characteristic direction	Robustic-acid	Homo sapiens	MCF7	In Vitro	10 uM	6hr	0.0188034	5.94852	5.75e-06	0.61839
L1000_CPC005_A375_24H	Characteristic direction	Salubrinal	Homo sapiens	A375	In Vitro	10 uM	24hr	0.0188034	5.94852	5.75e-06	0.61839
L1000_CPC005_VCAP_24H	Characteristic direction	Isoxsuprine	Homo sapiens	VCAP	In Vitro	10 uM	24hr	0.0188034	5.94852	5.75e-06	0.61839
L1000_CPC005_VCAP_24H	Characteristic direction	Dilazep	Homo sapiens	VCAP	In Vitro	10 uM	24hr	0.0188034	5.94852	5.75e-06	0.61839
L1000_CPC006_A375_6H	Characteristic direction	Fostamatinib	Homo sapiens	A375	In Vitro	10 uM	6hr	0.0188034	5.94852	5.75e-06	0.61839
L1000_CPC006_A375_6H	Characteristic direction	Tolazamide	Homo sapiens	A375	In Vitro	10 uM	6hr	0.0188034	5.94852	5.75e-06	0.61839
L1000_CPC006_HCC515_24H	Characteristic direction	PP-30	Homo sapiens	HCC515	In Vitro	11.1 uM	24hr	0.0188034	5.94852	5.75e-06	0.61839
L1000_CPC006_HT29_24H	Characteristic direction	Geldanamycin	Homo sapiens	HT29	In Vitro	10 uM	24hr	0.0188034	5.94852	5.75e-06	0.61839
L1000_CPC006_HT29_6H	Characteristic direction	Losartan	Homo sapiens	HT29	In Vitro	160 uM	6hr	0.0188034	5.94852	5.75e-06	0.61839
L1000_CPC006_SW620_6H	Characteristic direction	Prostaglandin-a1	Homo sapiens	SW620	In Vitro	1 uM	6hr	0.0188034	5.94852	5.75e-06	0.61839
L1000_CPC007_MCF7_24H	Characteristic direction	ASN-05257430	Homo sapiens	MCF7	In Vitro	10 uM	24hr	0.0188034	5.94852	5.75e-06	0.61839
L1000_CPC008_A549_6H	Characteristic direction	BRD-K92158425	Homo sapiens	A549	In Vitro	10 uM	6hr	0.0188034	5.94852	5.75e-06	0.61839
L1000_CPC008_VCAP_24H	Characteristic direction	BRD-K47695085	Homo sapiens	VCAP	In Vitro	10 uM	24hr	0.0188034	5.94852	5.75e-06	0.61839
L1000_CPC009_HA1E_6H	Characteristic direction	BRD-K67742177	Homo sapiens	HA1E	In Vitro	10 uM	6hr	0.0188034	5.94852	5.75e-06	0.61839
L1000_CPC009_VCAP_6H	Characteristic direction	BRD-K12393722	Homo sapiens	VCAP	In Vitro	10 uM	6hr	0.0188034	5.94852	5.75e-06	0.61839
L1000_CPC010_PC3_6H	Characteristic direction	Desoximetasone	Homo sapiens	PC3	In Vitro	10 uM	6hr	0.0188034	5.94852	5.75e-06	0.61839
L1000_CPC012_HCC515_6H	Characteristic direction	Topotecan	Homo sapiens	HCC515	In Vitro	10 uM	6hr	0.0188034	5.94852	5.75e-06	0.61839
L1000_CPC012_MCF7_24H	Characteristic direction	MW-STK33-3A	Homo sapiens	MCF7	In Vitro	10 uM	24hr	0.0188034	5.94852	5.75e-06	0.61839
L1000_CPC012_PC3_24H	Characteristic direction	MW-STK33-4A	Homo sapiens	PC3	In Vitro	10 uM	24hr	0.0188034	5.94852	5.75e-06	0.61839
L1000_CPC012_PHH_24H	Characteristic direction	LM-1685	Homo sapiens	PHH	In Vitro	10 uM	24hr	0.0188034	5.94852	5.75e-06	0.61839
L1000_CPC013_MCF7_6H	Characteristic direction	Dasatinib	Homo sapiens	MCF7	In Vitro	10 uM	6hr	0.0188034	5.94852	5.75e-06	0.61839
L1000_CPC013_SKB_24H	Characteristic direction	ST-4066738	Homo sapiens	SKB	In Vitro	10 uM	24hr	0.0188034	5.94852	5.75e-06	0.61839
L1000_CPC014_HA1E_6H	Characteristic direction	PD-173074	Homo sapiens	HA1E	In Vitro	10 uM	6hr	0.0188034	5.94852	5.75e-06	0.61839
L1000_CPC014_HCC515_6H	Characteristic direction	Neurodazine	Homo sapiens	HCC515	In Vitro	10 uM	6hr	0.0188034	5.94852	5.75e-06	0.61839
L1000_CPC014_MCF7_24H	Characteristic direction	ST-4062971	Homo sapiens	MCF7	In Vitro	10 uM	24hr	0.0188034	5.94852	5.75e-06	0.61839
L1000_CPC014_SKB_24H	Characteristic direction	SB-203580	Homo sapiens	SKB	In Vitro	10 uM	24hr	0.0188034	5.94852	5.75e-06	0.61839
L1000_CPD001_MCF7_6H	Characteristic direction	Midodrine	Homo sapiens	MCF7	In Vitro	10 uM	6hr	0.0188034	5.94852	5.75e-06	0.61839
L1000_ERG003_VCAP_24H	Characteristic direction	BRD-K78716413	Homo sapiens	VCAP	In Vitro	10 uM	24hr	0.0188034	5.94852	5.75e-06	0.61839
L1000_ERG014_VCAP_6H	Characteristic direction	Geldanamycin	Homo sapiens	VCAP	In Vitro	10 uM	6hr	0.0188034	5.94852	5.75e-06	0.61839
L1000_HOG001_MCF7_6H	Characteristic direction	BRD-K40758391	Homo sapiens	MCF7	In Vitro	3.3333 uM	6hr	0.0188034	5.94852	5.75e-06	0.61839
L1000_LJP001_BT20_24H	Characteristic direction	PHA-793887	Homo sapiens	BT20	In Vitro	0.4 uM	24hr	0.0188034	5.94852	5.75e-06	0.61839
L1000_LJP001_MCF10A_6H	Characteristic direction	WZ-3105	Homo sapiens	MCF10A	In Vitro	0.4 uM	6hr	0.0188034	5.94852	5.75e-06	0.61839
L1000_LJP001_MCF7_6H	Characteristic direction	Crizotinib	Homo sapiens	MCF7	In Vitro	10 uM	6hr	0.0188034	5.94852	5.75e-06	0.61839
L1000_LJP001_MDAMB231_24H	Characteristic direction	Imatinib	Homo sapiens	MDAMB231	In Vitro	0.4 uM	24hr	0.0188034	5.94852	5.75e-06	0.61839
L1000_LJP002_BT20_6H	Characteristic direction	AZD-5438	Homo sapiens	BT20	In Vitro	10 uM	6hr	0.0188034	5.94852	5.75e-06	0.61839
L1000_LJP002_HS578T_24H	Characteristic direction	PI-103	Homo sapiens	HS578T	In Vitro	2 uM	24hr	0.0188034	5.94852	5.75e-06	0.61839
L1000_MUC.CP004_MCF7_24H	Characteristic direction	Tolazamide	Homo sapiens	MCF7	In Vitro	0.3704 uM	24hr	0.0188034	5.94852	5.75e-06	0.61839
L1000_NMH001_NPC_24H	Characteristic direction	Vorinostat	Homo sapiens	NPC	In Vitro	10 uM	24hr	0.0188034	5.94852	5.75e-06	0.61839
L1000_PRISM001_PC3_6H	Characteristic direction	MLN-8054	Homo sapiens	PC3	In Vitro	5 uM	6hr	0.0188034	5.94852	5.75e-06	0.61839
DrugMatrix_Codelink	limma	Pralidoxime chloride	Rattus norvegicus	liver	In Vivo	48 mg/kg	5d	0.0306038	2.40049	5.81e-06	0.988962
DrugMatrix_Affy	limma	Carbon tetrachloride	Rattus norvegicus	liver	In Vivo	400 mg/kg	6hr	0.0254403	1.62761	5.81e-06	0.914
L1000_CPC001_PC3_6H	Characteristic direction	BD-1063	Homo sapiens	PC3	In Vitro	10 uM	6hr	0.0194611	4.94688	5.85e-06	0.655737
L1000_CPC003_PC3_24H	Characteristic direction	Econazole	Homo sapiens	PC3	In Vitro	10 uM	24hr	0.0194611	4.94688	5.85e-06	0.655737
L1000_CPC012_A549_6H	Characteristic direction	Tunicamycin	Homo sapiens	A549	In Vitro	10 uM	6hr	0.0194611	4.94688	5.85e-06	0.655737
L1000_CPC014_A549_24H	Characteristic direction	JNJ-26854165	Homo sapiens	A549	In Vitro	10 uM	24hr	0.0194611	4.94688	5.85e-06	0.655737
TG-GATEs	limma	Allopurinol	Homo sapiens	liver	In Vitro	5.6 uM	24hr	0.0165975	9.12064	5.86e-06	0.482454
DrugMatrix_Codelink	limma	Irinotecan	Rattus norvegicus	cardiovascular system	In Vivo	limma combined	limma combined	0.0299694	2.1298	5.87e-06	0.984421
TG-GATEs	limma	Tiopronin	Rattus norvegicus	liver	In Vitro	limma combined	limma combined	0.0249529	1.60801	5.88e-06	0.901705
L1000_CPC004_VCAP_24H	Characteristic direction	Ergocryptine	Homo sapiens	VCAP	In Vitro	10 uM	24hr	0.0182482	6.66264	5.89e-06	0.585184
L1000_CPC006_HA1E_24H	Characteristic direction	RHO-kinase-inhibitor-III[rockout]	Homo sapiens	HA1E	In Vitro	10 uM	24hr	0.0182482	6.66264	5.89e-06	0.585184
L1000_CPC006_PC3_6H	Characteristic direction	Zebularine	Homo sapiens	PC3	In Vitro	11.1 uM	6hr	0.0182482	6.66264	5.89e-06	0.585184
L1000_HOG001_A549_24H	Characteristic direction	Piperlongumine	Homo sapiens	A549	In Vitro	1.11 uM	24hr	0.0182482	6.66264	5.89e-06	0.585184
L1000_LJP001_BT20_6H	Characteristic direction	Alvocidib	Homo sapiens	BT20	In Vitro	0.4 uM	6hr	0.0182482	6.66264	5.89e-06	0.585184
L1000_LJP001_MCF7_6H	Characteristic direction	XMD-1150	Homo sapiens	MCF7	In Vitro	2 uM	6hr	0.0182482	6.66264	5.89e-06	0.585184
L1000_NMH002_NEU_24H	Characteristic direction	Tanespimycin	Homo sapiens	NEU	In Vitro	10 uM	24hr	0.0182482	6.66264	5.89e-06	0.585184
TG-GATEs	limma	Methylene dianiline	Rattus norvegicus	liver	In Vivo Repeat	100 mg/kg	29d	0.0258332	1.64674	5.9e-06	0.923711
DrugMatrix_Affy	limma	Nortriptyline	Rattus norvegicus	liver	In Vitro	limma combined	limma combined	0.024754	1.60155	5.92e-06	0.895627
TG-GATEs	limma	Bendazac	Rattus norvegicus	liver	In Vitro	limma combined	limma combined	0.0258655	1.64839	5.93e-06	0.924689
L1000_BRAF001_A375_6H	Characteristic direction	PLX-4720	Homo sapiens	A375	In Vitro	2.5 uM	6hr	0.0191693	5.37137	5.97e-06	0.639787
L1000_CPC001_VCAP_6H	Characteristic direction	Tyrphostin-AG-556	Homo sapiens	VCAP	In Vitro	10 uM	6hr	0.0191693	5.37137	5.97e-06	0.639787
L1000_CPC004_A375_6H	Characteristic direction	Clobetasol	Homo sapiens	A375	In Vitro	10 uM	6hr	0.0191693	5.37137	5.97e-06	0.639787
L1000_CPC005_PC3_24H	Characteristic direction	Ipsapirone	Homo sapiens	PC3	In Vitro	10 uM	24hr	0.0191693	5.37137	5.97e-06	0.639787
L1000_CPC006_A375_6H	Characteristic direction	Wortmannin	Homo sapiens	A375	In Vitro	10 uM	6hr	0.0191693	5.37137	5.97e-06	0.639787
L1000_CPC006_HA1E_24H	Characteristic direction	Trichostatin-a	Homo sapiens	HA1E	In Vitro	10 uM	24hr	0.0191693	5.37137	5.97e-06	0.639787
L1000_CPC006_HEPG2_6H	Characteristic direction	Wortmannin	Homo sapiens	HEPG2	In Vitro	10 uM	6hr	0.0191693	5.37137	5.97e-06	0.639787
L1000_CPC006_MCF7_24H	Characteristic direction	SB-225002	Homo sapiens	MCF7	In Vitro	11.1 uM	24hr	0.0191693	5.37137	5.97e-06	0.639787
L1000_CPC008_A375_6H	Characteristic direction	VU-0365121-1	Homo sapiens	A375	In Vitro	10 uM	6hr	0.0191693	5.37137	5.97e-06	0.639787
L1000_CPC008_PC3_6H	Characteristic direction	VU-0418934-2	Homo sapiens	PC3	In Vitro	10 uM	6hr	0.0191693	5.37137	5.97e-06	0.639787
L1000_CPC009_A375_6H	Characteristic direction	BRD-K79222491	Homo sapiens	A375	In Vitro	10 uM	6hr	0.0191693	5.37137	5.97e-06	0.639787
L1000_CPC013_A375_6H	Characteristic direction	BRD-K89784888	Homo sapiens	A375	In Vitro	10 uM	6hr	0.0191693	5.37137	5.97e-06	0.639787
L1000_CPC013_PC3_24H	Characteristic direction	STOCK1S-03920	Homo sapiens	PC3	In Vitro	10 uM	24hr	0.0191693	5.37137	5.97e-06	0.639787
L1000_CPC014_PC3_6H	Characteristic direction	Nelfinavir	Homo sapiens	PC3	In Vitro	10 uM	6hr	0.0191693	5.37137	5.97e-06	0.639787
L1000_CPD002_MCF7_24H	Characteristic direction	Metixene	Homo sapiens	MCF7	In Vitro	10 uM	24hr	0.0191693	5.37137	5.97e-06	0.639787
L1000_DOSBIO001_A375_24H	Characteristic direction	Troglitazone	Homo sapiens	A375	In Vitro	10 uM	24hr	0.0191693	5.37137	5.97e-06	0.639787
L1000_HOG003_MCF7_6H	Characteristic direction	Vorinostat	Homo sapiens	MCF7	In Vitro	0.3704 uM	6hr	0.0191693	5.37137	5.97e-06	0.639787
L1000_LJP001_HS578T_24H	Characteristic direction	AS-601245	Homo sapiens	HS578T	In Vitro	2 uM	24hr	0.0191693	5.37137	5.97e-06	0.639787
L1000_LJP001_HS578T_6H	Characteristic direction	Selumetinib	Homo sapiens	HS578T	In Vitro	10 uM	6hr	0.0191693	5.37137	5.97e-06	0.639787
L1000_PCLB001_HT29_24H	Characteristic direction	Trichostatin-a	Homo sapiens	HT29	In Vitro	0.37 uM	24hr	0.0191693	5.37137	5.97e-06	0.639787
L1000_AML001_PC3_6H	Characteristic direction	Daunorubicin	Homo sapiens	PC3	In Vitro	0.37037 uM	6hr	0.0187713	5.91802	6.02e-06	0.616441
L1000_CPC001_HA1E_24H	Characteristic direction	Tenidap	Homo sapiens	HA1E	In Vitro	10 uM	24hr	0.0187713	5.91802	6.02e-06	0.616441
L1000_CPC001_HA1E_24H	Characteristic direction	Mevastatin	Homo sapiens	HA1E	In Vitro	10 uM	24hr	0.0187713	5.91802	6.02e-06	0.616441
L1000_CPC001_HCC515_24H	Characteristic direction	Coumaric-acid	Homo sapiens	HCC515	In Vitro	10 uM	24hr	0.0187713	5.91802	6.02e-06	0.616441
L1000_CPC001_VCAP_24H	Characteristic direction	Dinoprostone	Homo sapiens	VCAP	In Vitro	10 uM	24hr	0.0187713	5.91802	6.02e-06	0.616441
L1000_CPC002_HCC515_6H	Characteristic direction	Roscovitine	Homo sapiens	HCC515	In Vitro	10 uM	6hr	0.0187713	5.91802	6.02e-06	0.616441
L1000_CPC004_HCC515_24H	Characteristic direction	Estradiol	Homo sapiens	HCC515	In Vitro	10 uM	24hr	0.0187713	5.91802	6.02e-06	0.616441
L1000_CPC004_HT29_6H	Characteristic direction	Etamivan	Homo sapiens	HT29	In Vitro	10 uM	6hr	0.0187713	5.91802	6.02e-06	0.616441
L1000_CPC004_MCF7_6H	Characteristic direction	Loxapine	Homo sapiens	MCF7	In Vitro	10 uM	6hr	0.0187713	5.91802	6.02e-06	0.616441
L1000_CPC005_A549_6H	Characteristic direction	Linopirdine	Homo sapiens	A549	In Vitro	10 uM	6hr	0.0187713	5.91802	6.02e-06	0.616441
L1000_CPC005_VCAP_24H	Characteristic direction	GW-5074	Homo sapiens	VCAP	In Vitro	10 uM	24hr	0.0187713	5.91802	6.02e-06	0.616441
L1000_CPC006_A375_6H	Characteristic direction	RHO-kinase-inhibitor-III[rockout]	Homo sapiens	A375	In Vitro	10 uM	6hr	0.0187713	5.91802	6.02e-06	0.616441
L1000_CPC006_HCC515_6H	Characteristic direction	Sulforaphane	Homo sapiens	HCC515	In Vitro	10 uM	6hr	0.0187713	5.91802	6.02e-06	0.616441
L1000_CPC007_A375_6H	Characteristic direction	BRD-K71265179	Homo sapiens	A375	In Vitro	10 uM	6hr	0.0187713	5.91802	6.02e-06	0.616441
L1000_CPC007_HA1E_24H	Characteristic direction	BRD-K33305493	Homo sapiens	HA1E	In Vitro	10 uM	24hr	0.0187713	5.91802	6.02e-06	0.616441
L1000_CPC007_PC3_6H	Characteristic direction	BRD-K10057859	Homo sapiens	PC3	In Vitro	10 uM	6hr	0.0187713	5.91802	6.02e-06	0.616441
L1000_CPC008_A549_6H	Characteristic direction	BRD-K42629487	Homo sapiens	A549	In Vitro	10 uM	6hr	0.0187713	5.91802	6.02e-06	0.616441
L1000_CPC008_PC3_24H	Characteristic direction	BRD-K23412959	Homo sapiens	PC3	In Vitro	10 uM	24hr	0.0187713	5.91802	6.02e-06	0.616441
L1000_CPC008_VCAP_24H	Characteristic direction	BRD-K67619794	Homo sapiens	VCAP	In Vitro	10 uM	24hr	0.0187713	5.91802	6.02e-06	0.616441
L1000_CPC011_PC3_24H	Characteristic direction	Taxifolin	Homo sapiens	PC3	In Vitro	10 uM	24hr	0.0187713	5.91802	6.02e-06	0.616441
L1000_CPC012_A549_6H	Characteristic direction	BRD-A13367427	Homo sapiens	A549	In Vitro	10 uM	6hr	0.0187713	5.91802	6.02e-06	0.616441
L1000_CPC013_SKB_24H	Characteristic direction	TH02453-036-P1	Homo sapiens	SKB	In Vitro	10 uM	24hr	0.0187713	5.91802	6.02e-06	0.616441
L1000_CPC015_A375_6H	Characteristic direction	Prednisolone	Homo sapiens	A375	In Vitro	10 uM	6hr	0.0187713	5.91802	6.02e-06	0.616441
L1000_CPC020_VCAP_24H	Characteristic direction	Mercaptopurine	Homo sapiens	VCAP	In Vitro	10 uM	24hr	0.0187713	5.91802	6.02e-06	0.616441
L1000_DOSBIO001_A375_24H	Characteristic direction	Trichostatin-a	Homo sapiens	A375	In Vitro	10 uM	24hr	0.0187713	5.91802	6.02e-06	0.616441
L1000_DOSBIO001_PC3_24H	Characteristic direction	Geldanamycin	Homo sapiens	PC3	In Vitro	3.33333 uM	24hr	0.0187713	5.91802	6.02e-06	0.616441
L1000_ERG005_VCAP_6H	Characteristic direction	Sirolimus	Homo sapiens	VCAP	In Vitro	1 uM	6hr	0.0187713	5.91802	6.02e-06	0.616441
L1000_HOG003_MCF7_24H	Characteristic direction	Alvocidib	Homo sapiens	MCF7	In Vitro	10 uM	24hr	0.0187713	5.91802	6.02e-06	0.616441
L1000_LJP001_BT20_6H	Characteristic direction	AZD-8055	Homo sapiens	BT20	In Vitro	10 uM	6hr	0.0187713	5.91802	6.02e-06	0.616441
L1000_LJP001_HS578T_24H	Characteristic direction	GSK-429286A	Homo sapiens	HS578T	In Vitro	2 uM	24hr	0.0187713	5.91802	6.02e-06	0.616441
L1000_LJP002_BT20_24H	Characteristic direction	NVP-AUY922	Homo sapiens	BT20	In Vitro	0.08 uM	24hr	0.0187713	5.91802	6.02e-06	0.616441
L1000_LJP002_SKBR3_24H	Characteristic direction	JNK-9L	Homo sapiens	SKBR3	In Vitro	10 uM	24hr	0.0187713	5.91802	6.02e-06	0.616441
L1000_MUC.CP002_MCF7_24H	Characteristic direction	Vorinostat	Homo sapiens	MCF7	In Vitro	10 uM	24hr	0.0187713	5.91802	6.02e-06	0.616441
L1000_CPC006_HT29_6H	Characteristic direction	Nicardipine	Homo sapiens	HT29	In Vitro	10 uM	6hr	0.019432	4.92907	6.07e-06	0.653917
L1000_CPC007_VCAP_24H	Characteristic direction	BRD-A43126523	Homo sapiens	VCAP	In Vitro	10 uM	24hr	0.019432	4.92907	6.07e-06	0.653917
L1000_HOG003_A549_6H	Characteristic direction	Vorinostat	Homo sapiens	A549	In Vitro	3.33 uM	6hr	0.019432	4.92907	6.07e-06	0.653917
L1000_CPC004_VCAP_24H	Characteristic direction	Domperidone	Homo sapiens	VCAP	In Vitro	10 uM	24hr	0.0175097	7.6272	6.12e-06	0.539104
DrugMatrix_Codelink	limma	Cisplatin	Rattus norvegicus	liver	In Vivo	1.17 mg/kg	5d	0.0302663	2.96029	6.13e-06	0.986726
TG-GATEs	limma	Acarbose	Rattus norvegicus	liver	In Vitro	limma combined	limma combined	0.0251667	1.61461	6.19e-06	0.907224
L1000_CPC004_HA1E_6H	Characteristic direction	Albendazole	Homo sapiens	HA1E	In Vitro	10 uM	6hr	0.0182149	6.62057	6.21e-06	0.583637
L1000_CPC008_HEPG2_6H	Characteristic direction	BRD-K92158425	Homo sapiens	HEPG2	In Vitro	10 uM	6hr	0.0182149	6.62057	6.21e-06	0.583637
L1000_CPC008_HT29_6H	Characteristic direction	BRD-K58846134	Homo sapiens	HT29	In Vitro	10 uM	6hr	0.0182149	6.62057	6.21e-06	0.583637
L1000_CPC013_MCF7_6H	Characteristic direction	Raltegravir	Homo sapiens	MCF7	In Vitro	10 uM	6hr	0.0182149	6.62057	6.21e-06	0.583637
L1000_CPD001_MCF7_6H	Characteristic direction	Meclofenamic-acid	Homo sapiens	MCF7	In Vitro	10 uM	6hr	0.0182149	6.62057	6.21e-06	0.583637
L1000_ASG001_MCF7_6H	Characteristic direction	Vorinostat	Homo sapiens	MCF7	In Vitro	0.4 uM	6hr	0.0191388	5.34858	6.22e-06	0.638127
L1000_CPC001_VCAP_6H	Characteristic direction	SDZ-NKT-343	Homo sapiens	VCAP	In Vitro	10 uM	6hr	0.0191388	5.34858	6.22e-06	0.638127
L1000_CPC002_HA1E_6H	Characteristic direction	JLK-6	Homo sapiens	HA1E	In Vitro	10 uM	6hr	0.0191388	5.34858	6.22e-06	0.638127
L1000_CPC002_PC3_24H	Characteristic direction	AG-490	Homo sapiens	PC3	In Vitro	10 uM	24hr	0.0191388	5.34858	6.22e-06	0.638127
L1000_CPC002_VCAP_24H	Characteristic direction	GW-441756	Homo sapiens	VCAP	In Vitro	10 uM	24hr	0.0191388	5.34858	6.22e-06	0.638127
L1000_CPC002_VCAP_24H	Characteristic direction	Clozapine	Homo sapiens	VCAP	In Vitro	10 uM	24hr	0.0191388	5.34858	6.22e-06	0.638127
L1000_CPC003_VCAP_6H	Characteristic direction	Estradiol	Homo sapiens	VCAP	In Vitro	10 uM	6hr	0.0191388	5.34858	6.22e-06	0.638127
L1000_CPC005_A549_24H	Characteristic direction	Hexylresorcinol	Homo sapiens	A549	In Vitro	10 uM	24hr	0.0191388	5.34858	6.22e-06	0.638127
L1000_CPC006_A375_6H	Characteristic direction	PT-630	Homo sapiens	A375	In Vitro	10 uM	6hr	0.0191388	5.34858	6.22e-06	0.638127
L1000_CPC006_A549_6H	Characteristic direction	Mepacrine	Homo sapiens	A549	In Vitro	10 uM	6hr	0.0191388	5.34858	6.22e-06	0.638127
L1000_CPC006_EFO27_6H	Characteristic direction	TL-HRAS-61	Homo sapiens	EFO27	In Vitro	10 uM	6hr	0.0191388	5.34858	6.22e-06	0.638127
L1000_CPC006_MCF7_24H	Characteristic direction	Manumycin-a	Homo sapiens	MCF7	In Vitro	9.08 uM	24hr	0.0191388	5.34858	6.22e-06	0.638127
L1000_CPC006_SW620_6H	Characteristic direction	PIK-75	Homo sapiens	SW620	In Vitro	0.09 uM	6hr	0.0191388	5.34858	6.22e-06	0.638127
L1000_CPC006_VCAP_24H	Characteristic direction	BIBR-1532	Homo sapiens	VCAP	In Vitro	80 uM	24hr	0.0191388	5.34858	6.22e-06	0.638127
L1000_CPC007_HT29_24H	Characteristic direction	BRD-K13046565	Homo sapiens	HT29	In Vitro	10 uM	24hr	0.0191388	5.34858	6.22e-06	0.638127
L1000_CPC008_MCF7_6H	Characteristic direction	Vorinostat	Homo sapiens	MCF7	In Vitro	10 uM	6hr	0.0191388	5.34858	6.22e-06	0.638127
L1000_CPC008_MCF7_6H	Characteristic direction	BRD-K91449330	Homo sapiens	MCF7	In Vitro	10 uM	6hr	0.0191388	5.34858	6.22e-06	0.638127
L1000_CPC009_HA1E_6H	Characteristic direction	ARG-A1-2	Homo sapiens	HA1E	In Vitro	10 uM	6hr	0.0191388	5.34858	6.22e-06	0.638127
L1000_CPC009_VCAP_6H	Characteristic direction	SB-205607	Homo sapiens	VCAP	In Vitro	10 uM	6hr	0.0191388	5.34858	6.22e-06	0.638127
L1000_CPC011_A549_6H	Characteristic direction	Azelastine	Homo sapiens	A549	In Vitro	10 uM	6hr	0.0191388	5.34858	6.22e-06	0.638127
L1000_CPC012_VCAP_24H	Characteristic direction	BRD-A50388635	Homo sapiens	VCAP	In Vitro	10 uM	24hr	0.0191388	5.34858	6.22e-06	0.638127
L1000_CPC012_VCAP_24H	Characteristic direction	BRD-K66381707	Homo sapiens	VCAP	In Vitro	10 uM	24hr	0.0191388	5.34858	6.22e-06	0.638127
L1000_CPC013_A375_6H	Characteristic direction	BRD-K26048285	Homo sapiens	A375	In Vitro	10 uM	6hr	0.0191388	5.34858	6.22e-06	0.638127
L1000_CPC014_ASC_24H	Characteristic direction	Vorinostat	Homo sapiens	ASC	In Vitro	10 uM	24hr	0.0191388	5.34858	6.22e-06	0.638127
L1000_CPC018_HEPG2_6H	Characteristic direction	Sirolimus	Homo sapiens	HEPG2	In Vitro	10 uM	6hr	0.0191388	5.34858	6.22e-06	0.638127
L1000_ERG014_VCAP_24H	Characteristic direction	Geldanamycin	Homo sapiens	VCAP	In Vitro	10 uM	24hr	0.0191388	5.34858	6.22e-06	0.638127
L1000_HDAC002_PC3_24H	Characteristic direction	BRD-K88742110	Homo sapiens	PC3	In Vitro	0.15625 uM	24hr	0.0191388	5.34858	6.22e-06	0.638127
L1000_HOG001_MCF7_24H	Characteristic direction	Tanespimycin	Homo sapiens	MCF7	In Vitro	1.11 uM	24hr	0.0191388	5.34858	6.22e-06	0.638127
L1000_LJP001_HS578T_6H	Characteristic direction	ZSTK-474	Homo sapiens	HS578T	In Vitro	0.4 uM	6hr	0.0191388	5.34858	6.22e-06	0.638127
L1000_LJP001_MDAMB231_6H	Characteristic direction	GDC-0941	Homo sapiens	MDAMB231	In Vitro	0.08 uM	6hr	0.0191388	5.34858	6.22e-06	0.638127
L1000_LJP001_MDAMB231_6H	Characteristic direction	WZ-7043	Homo sapiens	MDAMB231	In Vitro	10 uM	6hr	0.0191388	5.34858	6.22e-06	0.638127
L1000_LJP002_MCF10A_6H	Characteristic direction	BMS-387032	Homo sapiens	MCF10A	In Vitro	0.4 uM	6hr	0.0191388	5.34858	6.22e-06	0.638127
L1000_MUC.CP002_MCF7_24H	Characteristic direction	SA-247714	Homo sapiens	MCF7	In Vitro	10 uM	24hr	0.0191388	5.34858	6.22e-06	0.638127
L1000_MUC.CP003_MCF7_6H	Characteristic direction	CGS-15943	Homo sapiens	MCF7	In Vitro	40 uM	6hr	0.0191388	5.34858	6.22e-06	0.638127
L1000_NMH002_NPC_24H	Characteristic direction	Tretinoin	Homo sapiens	NPC	In Vitro	10 uM	24hr	0.0191388	5.34858	6.22e-06	0.638127
TG-GATEs	limma	Haloperidol	Rattus norvegicus	liver	In Vitro	limma combined	limma combined	0.0263576	1.67704	6.27e-06	0.935727
L1000_CPC010_A375_6H	Characteristic direction	K784-3188	Homo sapiens	A375	In Vitro	10 uM	6hr	0.019403	4.91139	6.3e-06	0.652757
L1000_CPC001_PC3_6H	Characteristic direction	Tyrphostin-AG-556	Homo sapiens	PC3	In Vitro	10 uM	6hr	0.0187394	5.88784	6.3e-06	0.6147
L1000_CPC001_VCAP_6H	Characteristic direction	Ioxaglic-acid	Homo sapiens	VCAP	In Vitro	10 uM	6hr	0.0187394	5.88784	6.3e-06	0.6147
L1000_CPC002_HA1E_24H	Characteristic direction	Ciglitazone	Homo sapiens	HA1E	In Vitro	10 uM	24hr	0.0187394	5.88784	6.3e-06	0.6147
L1000_CPC004_HT29_6H	Characteristic direction	Carvedilol	Homo sapiens	HT29	In Vitro	10 uM	6hr	0.0187394	5.88784	6.3e-06	0.6147
L1000_CPC005_VCAP_6H	Characteristic direction	Thioridazine	Homo sapiens	VCAP	In Vitro	10 uM	6hr	0.0187394	5.88784	6.3e-06	0.6147
L1000_CPC006_A375_24H	Characteristic direction	TL-HRAS-61	Homo sapiens	A375	In Vitro	10 uM	24hr	0.0187394	5.88784	6.3e-06	0.6147
L1000_CPC006_HCC15_6H	Characteristic direction	BMS-754807	Homo sapiens	HCC15	In Vitro	10 uM	6hr	0.0187394	5.88784	6.3e-06	0.6147
L1000_CPC006_HCC515_6H	Characteristic direction	Tyrphostin-1	Homo sapiens	HCC515	In Vitro	10 uM	6hr	0.0187394	5.88784	6.3e-06	0.6147
L1000_CPC006_HT29_6H	Characteristic direction	LY-2183240	Homo sapiens	HT29	In Vitro	10 uM	6hr	0.0187394	5.88784	6.3e-06	0.6147
L1000_CPC006_VCAP_24H	Characteristic direction	DC-45-A2	Homo sapiens	VCAP	In Vitro	11.1 uM	24hr	0.0187394	5.88784	6.3e-06	0.6147
L1000_CPC006_VCAP_6H	Characteristic direction	Nicardipine	Homo sapiens	VCAP	In Vitro	10 uM	6hr	0.0187394	5.88784	6.3e-06	0.6147
L1000_CPC007_A549_24H	Characteristic direction	BRD-K26767475	Homo sapiens	A549	In Vitro	10 uM	24hr	0.0187394	5.88784	6.3e-06	0.6147
L1000_CPC007_VCAP_6H	Characteristic direction	BRD-K18761689	Homo sapiens	VCAP	In Vitro	10 uM	6hr	0.0187394	5.88784	6.3e-06	0.6147
L1000_CPC008_HT29_6H	Characteristic direction	BRD-A61599461	Homo sapiens	HT29	In Vitro	10 uM	6hr	0.0187394	5.88784	6.3e-06	0.6147
L1000_CPC011_VCAP_6H	Characteristic direction	Ethylestrenol	Homo sapiens	VCAP	In Vitro	10 uM	6hr	0.0187394	5.88784	6.3e-06	0.6147
L1000_CPC012_NPC_24H	Characteristic direction	Treprostinil	Homo sapiens	NPC	In Vitro	10 uM	24hr	0.0187394	5.88784	6.3e-06	0.6147
L1000_CPC012_PC3_24H	Characteristic direction	Mofezolac	Homo sapiens	PC3	In Vitro	10 uM	24hr	0.0187394	5.88784	6.3e-06	0.6147
L1000_CPC013_ASC_24H	Characteristic direction	Vorinostat	Homo sapiens	ASC	In Vitro	10 uM	24hr	0.0187394	5.88784	6.3e-06	0.6147
L1000_CPC013_MCF7_6H	Characteristic direction	Enobosarm	Homo sapiens	MCF7	In Vitro	10 uM	6hr	0.0187394	5.88784	6.3e-06	0.6147
L1000_CPC014_NPC_24H	Characteristic direction	PU-H71	Homo sapiens	NPC	In Vitro	10 uM	24hr	0.0187394	5.88784	6.3e-06	0.6147
L1000_CPC015_A549_24H	Characteristic direction	Vorinostat	Homo sapiens	A549	In Vitro	10 uM	24hr	0.0187394	5.88784	6.3e-06	0.6147
L1000_CPC020_HA1E_6H	Characteristic direction	Thioridazine	Homo sapiens	HA1E	In Vitro	10 uM	6hr	0.0187394	5.88784	6.3e-06	0.6147
L1000_CPC020_PC3_24H	Characteristic direction	Podophyllotoxin	Homo sapiens	PC3	In Vitro	10 uM	24hr	0.0187394	5.88784	6.3e-06	0.6147
L1000_CPC020_VCAP_6H	Characteristic direction	Zidovudine	Homo sapiens	VCAP	In Vitro	10 uM	6hr	0.0187394	5.88784	6.3e-06	0.6147
L1000_CRCGN001_HA1E_24H	Characteristic direction	Azathioprine	Homo sapiens	HA1E	In Vitro	20.2 uM	24hr	0.0187394	5.88784	6.3e-06	0.6147
L1000_DOS004_VCAP_24H	Characteristic direction	Wortmannin	Homo sapiens	VCAP	In Vitro	10 uM	24hr	0.0187394	5.88784	6.3e-06	0.6147
L1000_ERG011_VCAP_24H	Characteristic direction	Enzalutamide	Homo sapiens	VCAP	In Vitro	10 uM	24hr	0.0187394	5.88784	6.3e-06	0.6147
L1000_ERG014_PC3_24H	Characteristic direction	LY-294002	Homo sapiens	PC3	In Vitro	2 uM	24hr	0.0187394	5.88784	6.3e-06	0.6147
L1000_HOG001_A549_24H	Characteristic direction	Chaetocin	Homo sapiens	A549	In Vitro	1.11 uM	24hr	0.0187394	5.88784	6.3e-06	0.6147
L1000_HOG002_A549_6H	Characteristic direction	Sirolimus	Homo sapiens	A549	In Vitro	0.3704 uM	6hr	0.0187394	5.88784	6.3e-06	0.6147
L1000_HOG002_MCF7_6H	Characteristic direction	COT-10b	Homo sapiens	MCF7	In Vitro	11.1 uM	6hr	0.0187394	5.88784	6.3e-06	0.6147
L1000_HOG003_A549_6H	Characteristic direction	Geldanamycin	Homo sapiens	A549	In Vitro	0.0412 uM	6hr	0.0187394	5.88784	6.3e-06	0.6147
L1000_HOG003_MCF7_24H	Characteristic direction	Narciclasine	Homo sapiens	MCF7	In Vitro	0.3704 uM	24hr	0.0187394	5.88784	6.3e-06	0.6147
L1000_LJP001_SKBR3_24H	Characteristic direction	PD-173074	Homo sapiens	SKBR3	In Vitro	10 uM	24hr	0.0187394	5.88784	6.3e-06	0.6147
L1000_LJP002_MCF10A_24H	Characteristic direction	PI-103	Homo sapiens	MCF10A	In Vitro	2 uM	24hr	0.0187394	5.88784	6.3e-06	0.6147
DrugMatrix_Affy	limma	Monocrotaline	Rattus norvegicus	liver	In Vitro	limma combined	limma combined	0.0250692	1.61036	6.32e-06	0.904569
TG-GATEs	limma	Phenacetin	Rattus norvegicus	liver	In Vitro	limma combined	limma combined	0.0250943	1.61105	6.39e-06	0.905268
TG-GATEs	limma	Cycloheximide	Rattus norvegicus	liver	In Vivo Single	10 mg/kg	3hr	0.0246163	1.59552	6.43e-06	0.891575
DrugMatrix_Affy	limma	N,n-dimethylformamide	Rattus norvegicus	liver	In Vivo	140 mg/kg	24hr	0.029067	1.95515	6.43e-06	0.976317
L1000_CPC001_VCAP_24H	Characteristic direction	L-655240	Homo sapiens	VCAP	In Vitro	10 uM	24hr	0.0191083	5.32598	6.48e-06	0.63629
L1000_CPC002_HA1E_6H	Characteristic direction	Mebendazole	Homo sapiens	HA1E	In Vitro	10 uM	6hr	0.0191083	5.32598	6.48e-06	0.63629
L1000_CPC004_HT29_6H	Characteristic direction	Altrenogest	Homo sapiens	HT29	In Vitro	10 uM	6hr	0.0191083	5.32598	6.48e-06	0.63629
L1000_CPC005_MCF7_24H	Characteristic direction	Budesonide	Homo sapiens	MCF7	In Vitro	10 uM	24hr	0.0191083	5.32598	6.48e-06	0.63629
L1000_CPC006_A549_24H	Characteristic direction	Methylene-blue	Homo sapiens	A549	In Vitro	10 uM	24hr	0.0191083	5.32598	6.48e-06	0.63629
L1000_CPC006_THP1_6H	Characteristic direction	Sirolimus	Homo sapiens	THP1	In Vitro	10 uM	6hr	0.0191083	5.32598	6.48e-06	0.63629
L1000_CPC006_VCAP_24H	Characteristic direction	Loperamide	Homo sapiens	VCAP	In Vitro	10 uM	24hr	0.0191083	5.32598	6.48e-06	0.63629
L1000_CPC007_A375_6H	Characteristic direction	BRD-K68495126	Homo sapiens	A375	In Vitro	10 uM	6hr	0.0191083	5.32598	6.48e-06	0.63629
L1000_CPC010_A549_6H	Characteristic direction	Cladribine	Homo sapiens	A549	In Vitro	10 uM	6hr	0.0191083	5.32598	6.48e-06	0.63629
L1000_CPC011_A375_6H	Characteristic direction	Diphencyprone	Homo sapiens	A375	In Vitro	10 uM	6hr	0.0191083	5.32598	6.48e-06	0.63629
L1000_CPC011_A549_6H	Characteristic direction	Wortmannin	Homo sapiens	A549	In Vitro	10 uM	6hr	0.0191083	5.32598	6.48e-06	0.63629
L1000_CPC012_VCAP_24H	Characteristic direction	BRD-K86693415	Homo sapiens	VCAP	In Vitro	10 uM	24hr	0.0191083	5.32598	6.48e-06	0.63629
L1000_CPC013_NPC_24H	Characteristic direction	ST-4075437	Homo sapiens	NPC	In Vitro	10 uM	24hr	0.0191083	5.32598	6.48e-06	0.63629
L1000_CPC013_SKB_24H	Characteristic direction	KI-16425	Homo sapiens	SKB	In Vitro	10 uM	24hr	0.0191083	5.32598	6.48e-06	0.63629
L1000_CPC014_PC3_24H	Characteristic direction	Canertinib	Homo sapiens	PC3	In Vitro	10 uM	24hr	0.0191083	5.32598	6.48e-06	0.63629
L1000_CPC014_PHH_24H	Characteristic direction	Triciribine	Homo sapiens	PHH	In Vitro	10 uM	24hr	0.0191083	5.32598	6.48e-06	0.63629
L1000_CPC020_HA1E_6H	Characteristic direction	Clomifene	Homo sapiens	HA1E	In Vitro	10 uM	6hr	0.0191083	5.32598	6.48e-06	0.63629
L1000_CPC020_MCF7_24H	Characteristic direction	Albendazole	Homo sapiens	MCF7	In Vitro	10 uM	24hr	0.0191083	5.32598	6.48e-06	0.63629
L1000_CPC020_VCAP_24H	Characteristic direction	Dexamethasone	Homo sapiens	VCAP	In Vitro	10 uM	24hr	0.0191083	5.32598	6.48e-06	0.63629
L1000_ERG005_VCAP_24H	Characteristic direction	Tretinoin	Homo sapiens	VCAP	In Vitro	20 uM	24hr	0.0191083	5.32598	6.48e-06	0.63629
L1000_HOG002_A549_24H	Characteristic direction	Importazole	Homo sapiens	A549	In Vitro	1.11 uM	24hr	0.0191083	5.32598	6.48e-06	0.63629
L1000_LJP001_BT20_6H	Characteristic direction	OSI-027	Homo sapiens	BT20	In Vitro	10 uM	6hr	0.0191083	5.32598	6.48e-06	0.63629
L1000_LJP001_HS578T_24H	Characteristic direction	Motesanib	Homo sapiens	HS578T	In Vitro	2 uM	24hr	0.0191083	5.32598	6.48e-06	0.63629
L1000_LJP001_MDAMB231_6H	Characteristic direction	BI-2536	Homo sapiens	MDAMB231	In Vitro	0.4 uM	6hr	0.0191083	5.32598	6.48e-06	0.63629
L1000_LJP002_HS578T_24H	Characteristic direction	PI-103	Homo sapiens	HS578T	In Vitro	10 uM	24hr	0.0191083	5.32598	6.48e-06	0.63629
L1000_MUC.CP004_MCF7_6H	Characteristic direction	Nocodazole	Homo sapiens	MCF7	In Vitro	3.3333 uM	6hr	0.0191083	5.32598	6.48e-06	0.63629
L1000_MUC.CP006_MCF7_24H	Characteristic direction	Belinostat	Homo sapiens	MCF7	In Vitro	0.3704 uM	24hr	0.0191083	5.32598	6.48e-06	0.63629
L1000_NMH002_NPC_6H	Characteristic direction	BIX-01294	Homo sapiens	NPC	In Vitro	10 uM	6hr	0.0191083	5.32598	6.48e-06	0.63629
L1000_CPC004_A375_6H	Characteristic direction	NSC-663284	Homo sapiens	A375	In Vitro	10 uM	6hr	0.0193741	4.89382	6.53e-06	0.650501
L1000_CPC012_PC3_24H	Characteristic direction	KM-00799	Homo sapiens	PC3	In Vitro	10 uM	24hr	0.0193741	4.89382	6.53e-06	0.650501
L1000_LJP001_MCF10A_6H	Characteristic direction	NVP-TAE684	Homo sapiens	MCF10A	In Vitro	10 uM	6hr	0.0193741	4.89382	6.53e-06	0.650501
L1000_CPC001_VCAP_24H	Characteristic direction	Ibudilast	Homo sapiens	VCAP	In Vitro	10 uM	24hr	0.0181818	6.57903	6.54e-06	0.581301
L1000_CPC005_PC3_24H	Characteristic direction	Lomatin	Homo sapiens	PC3	In Vitro	10 uM	24hr	0.0181818	6.57903	6.54e-06	0.581301
L1000_CPC007_A549_6H	Characteristic direction	BRD-A58924247	Homo sapiens	A549	In Vitro	10 uM	6hr	0.0181818	6.57903	6.54e-06	0.581301
L1000_CPC008_PC3_24H	Characteristic direction	BRD-K69834151	Homo sapiens	PC3	In Vitro	10 uM	24hr	0.0181818	6.57903	6.54e-06	0.581301
L1000_CPD003_MCF7_24H	Characteristic direction	Etilefrine	Homo sapiens	MCF7	In Vitro	10 uM	24hr	0.0181818	6.57903	6.54e-06	0.581301
L1000_DOS022_VCAP_24H	Characteristic direction	Vorinostat	Homo sapiens	VCAP	In Vitro	10 uM	24hr	0.0181818	6.57903	6.54e-06	0.581301
L1000_DOS028_VCAP_24H	Characteristic direction	LY-294002	Homo sapiens	VCAP	In Vitro	10 uM	24hr	0.0181818	6.57903	6.54e-06	0.581301
L1000_MUC.CP003_MCF7_6H	Characteristic direction	SA-25547	Homo sapiens	MCF7	In Vitro	14.4 uM	6hr	0.0181818	6.57903	6.54e-06	0.581301
DrugMatrix_Affy	limma	Cyclosporine	Rattus norvegicus	kidney	In Vivo	limma combined	limma combined	0.0273288	1.75085	6.57e-06	0.952913
DrugMatrix_Affy	limma	Naproxen	Rattus norvegicus	kidney	In Vivo	134 mg/kg	3d	0.0285026	1.87534	6.57e-06	0.970379
DrugMatrix_Codelink	limma	Clofibric acid	Rattus norvegicus	liver	In Vivo	limma combined	limma combined	0.0296804	2.0736	6.59e-06	0.981976
L1000_CPC001_HCC515_24H	Characteristic direction	Mevastatin	Homo sapiens	HCC515	In Vitro	10 uM	24hr	0.0187075	5.85796	6.6e-06	0.612703
L1000_CPC001_VCAP_24H	Characteristic direction	JAK3-Inhibitor-II	Homo sapiens	VCAP	In Vitro	10 uM	24hr	0.0187075	5.85796	6.6e-06	0.612703
L1000_CPC002_HA1E_24H	Characteristic direction	Kenpaullone	Homo sapiens	HA1E	In Vitro	10 uM	24hr	0.0187075	5.85796	6.6e-06	0.612703
L1000_CPC004_PC3_24H	Characteristic direction	Betamethasone	Homo sapiens	PC3	In Vitro	10 uM	24hr	0.0187075	5.85796	6.6e-06	0.612703
L1000_CPC006_HA1E_24H	Characteristic direction	T-5345967	Homo sapiens	HA1E	In Vitro	160 uM	24hr	0.0187075	5.85796	6.6e-06	0.612703
L1000_CPC006_HA1E_24H	Characteristic direction	BRD-K98404142	Homo sapiens	HA1E	In Vitro	11.1 uM	24hr	0.0187075	5.85796	6.6e-06	0.612703
L1000_CPC006_HCC515_6H	Characteristic direction	Tretinoin	Homo sapiens	HCC515	In Vitro	40 uM	6hr	0.0187075	5.85796	6.6e-06	0.612703
L1000_CPC006_HCC515_6H	Characteristic direction	ZM-336372	Homo sapiens	HCC515	In Vitro	102.71 uM	6hr	0.0187075	5.85796	6.6e-06	0.612703
L1000_CPC006_HEPG2_6H	Characteristic direction	Triacsin-c	Homo sapiens	HEPG2	In Vitro	10 uM	6hr	0.0187075	5.85796	6.6e-06	0.612703
L1000_CPC006_PC3_6H	Characteristic direction	Rosiglitazone	Homo sapiens	PC3	In Vitro	80 uM	6hr	0.0187075	5.85796	6.6e-06	0.612703
L1000_CPC006_PC3_6H	Characteristic direction	CT-200783	Homo sapiens	PC3	In Vitro	10 uM	6hr	0.0187075	5.85796	6.6e-06	0.612703
L1000_CPC006_SW620_6H	Characteristic direction	Quiflapon	Homo sapiens	SW620	In Vitro	80 uM	6hr	0.0187075	5.85796	6.6e-06	0.612703
L1000_CPC008_A375_6H	Characteristic direction	BRD-K44978960	Homo sapiens	A375	In Vitro	10 uM	6hr	0.0187075	5.85796	6.6e-06	0.612703
L1000_CPC008_HT29_6H	Characteristic direction	BRD-K49712247	Homo sapiens	HT29	In Vitro	10 uM	6hr	0.0187075	5.85796	6.6e-06	0.612703
L1000_CPC009_MCF7_24H	Characteristic direction	Gatifloxacin	Homo sapiens	MCF7	In Vitro	10 uM	24hr	0.0187075	5.85796	6.6e-06	0.612703
L1000_CPC010_PC3_6H	Characteristic direction	DUP-697	Homo sapiens	PC3	In Vitro	10 uM	6hr	0.0187075	5.85796	6.6e-06	0.612703
L1000_CPC011_HA1E_6H	Characteristic direction	Enalaprilat	Homo sapiens	HA1E	In Vitro	10 uM	6hr	0.0187075	5.85796	6.6e-06	0.612703
L1000_CPC011_PC3_6H	Characteristic direction	Calcipotriol	Homo sapiens	PC3	In Vitro	10 uM	6hr	0.0187075	5.85796	6.6e-06	0.612703
L1000_CPC012_MCF7_24H	Characteristic direction	BRD-A10330754	Homo sapiens	MCF7	In Vitro	10 uM	24hr	0.0187075	5.85796	6.6e-06	0.612703
L1000_CPC012_PC3_6H	Characteristic direction	BRD-A50388635	Homo sapiens	PC3	In Vitro	10 uM	6hr	0.0187075	5.85796	6.6e-06	0.612703
L1000_CPC013_A549_6H	Characteristic direction	BRD-K06765193	Homo sapiens	A549	In Vitro	10 uM	6hr	0.0187075	5.85796	6.6e-06	0.612703
L1000_CPC013_MCF7_24H	Characteristic direction	BRD-K30715099	Homo sapiens	MCF7	In Vitro	10 uM	24hr	0.0187075	5.85796	6.6e-06	0.612703
L1000_CPC013_PC3_24H	Characteristic direction	BRD-A14178283	Homo sapiens	PC3	In Vitro	10 uM	24hr	0.0187075	5.85796	6.6e-06	0.612703
L1000_CPC014_HCC515_6H	Characteristic direction	Crizotinib	Homo sapiens	HCC515	In Vitro	10 uM	6hr	0.0187075	5.85796	6.6e-06	0.612703
L1000_CPC014_PC3_24H	Characteristic direction	PD-0325901	Homo sapiens	PC3	In Vitro	10 uM	24hr	0.0187075	5.85796	6.6e-06	0.612703
L1000_CPC014_PHH_24H	Characteristic direction	Enzastaurin	Homo sapiens	PHH	In Vitro	10 uM	24hr	0.0187075	5.85796	6.6e-06	0.612703
L1000_CPC020_A375_6H	Characteristic direction	Clobetasol	Homo sapiens	A375	In Vitro	10 uM	6hr	0.0187075	5.85796	6.6e-06	0.612703
L1000_DOS009_VCAP_24H	Characteristic direction	Genistein	Homo sapiens	VCAP	In Vitro	10 uM	24hr	0.0187075	5.85796	6.6e-06	0.612703
L1000_DOS019_VCAP_24H	Characteristic direction	LY-294002	Homo sapiens	VCAP	In Vitro	10 uM	24hr	0.0187075	5.85796	6.6e-06	0.612703
L1000_DOSBIO001_PC3_24H	Characteristic direction	Geldanamycin	Homo sapiens	PC3	In Vitro	10 uM	24hr	0.0187075	5.85796	6.6e-06	0.612703
L1000_HOG001_A549_24H	Characteristic direction	Wortmannin	Homo sapiens	A549	In Vitro	0.1235 uM	24hr	0.0187075	5.85796	6.6e-06	0.612703
L1000_HOG002_MCF7_24H	Characteristic direction	Estradiol	Homo sapiens	MCF7	In Vitro	1.1111 uM	24hr	0.0187075	5.85796	6.6e-06	0.612703
L1000_LJP001_HS578T_24H	Characteristic direction	Torin-1	Homo sapiens	HS578T	In Vitro	0.08 uM	24hr	0.0187075	5.85796	6.6e-06	0.612703
L1000_LJP002_BT20_24H	Characteristic direction	PF-477736	Homo sapiens	BT20	In Vitro	10 uM	24hr	0.0187075	5.85796	6.6e-06	0.612703
L1000_LJP002_HS578T_24H	Characteristic direction	SB-203580	Homo sapiens	HS578T	In Vitro	2 uM	24hr	0.0187075	5.85796	6.6e-06	0.612703
L1000_LJP002_HS578T_6H	Characteristic direction	JNK-9L	Homo sapiens	HS578T	In Vitro	2 uM	6hr	0.0187075	5.85796	6.6e-06	0.612703
L1000_LJP002_HS578T_6H	Characteristic direction	Serdemetan	Homo sapiens	HS578T	In Vitro	0.08 uM	6hr	0.0187075	5.85796	6.6e-06	0.612703
L1000_LJP002_MCF7_6H	Characteristic direction	Amuvatinib	Homo sapiens	MCF7	In Vitro	0.4 uM	6hr	0.0187075	5.85796	6.6e-06	0.612703
L1000_LJP002_SKBR3_6H	Characteristic direction	CYT387	Homo sapiens	SKBR3	In Vitro	10 uM	6hr	0.0187075	5.85796	6.6e-06	0.612703
L1000_MUC.CP006_MCF7_24H	Characteristic direction	Vinblastine	Homo sapiens	MCF7	In Vitro	3.3333 uM	24hr	0.0187075	5.85796	6.6e-06	0.612703
L1000_PRISM001_A375_6H	Characteristic direction	MLN-8054	Homo sapiens	A375	In Vitro	2.5 uM	6hr	0.0187075	5.85796	6.6e-06	0.612703
DrugMatrix_Codelink	limma	Quetiapine	Rattus norvegicus	liver	In Vitro	limma combined	limma combined	0.0284912	1.87434	6.68e-06	0.970169
L1000_CPC004_A375_6H	Characteristic direction	Digoxin	Homo sapiens	A375	In Vitro	10 uM	6hr	0.0190779	5.30357	6.74e-06	0.634824
L1000_CPC004_HCC515_6H	Characteristic direction	Rathyronine	Homo sapiens	HCC515	In Vitro	10 uM	6hr	0.0190779	5.30357	6.74e-06	0.634824
L1000_CPC004_HCC515_6H	Characteristic direction	Paroxetine	Homo sapiens	HCC515	In Vitro	10 uM	6hr	0.0190779	5.30357	6.74e-06	0.634824
L1000_CPC004_VCAP_24H	Characteristic direction	SA-792709	Homo sapiens	VCAP	In Vitro	10 uM	24hr	0.0190779	5.30357	6.74e-06	0.634824
L1000_CPC005_A375_6H	Characteristic direction	Budesonide	Homo sapiens	A375	In Vitro	10 uM	6hr	0.0190779	5.30357	6.74e-06	0.634824
L1000_CPC006_A549_6H	Characteristic direction	CHEMBL-374350	Homo sapiens	A549	In Vitro	10 uM	6hr	0.0190779	5.30357	6.74e-06	0.634824
L1000_CPC006_EFO27_6H	Characteristic direction	CHEMBL-399379	Homo sapiens	EFO27	In Vitro	80 uM	6hr	0.0190779	5.30357	6.74e-06	0.634824
L1000_CPC006_TYKNU_6H	Characteristic direction	ISOX	Homo sapiens	TYKNU	In Vitro	10 uM	6hr	0.0190779	5.30357	6.74e-06	0.634824
L1000_CPC007_MCF7_6H	Characteristic direction	BRD-K94035551	Homo sapiens	MCF7	In Vitro	10 uM	6hr	0.0190779	5.30357	6.74e-06	0.634824
L1000_CPC008_VCAP_6H	Characteristic direction	BRD-K84881516	Homo sapiens	VCAP	In Vitro	10 uM	6hr	0.0190779	5.30357	6.74e-06	0.634824
L1000_CPC010_VCAP_6H	Characteristic direction	BRD-K53423944	Homo sapiens	VCAP	In Vitro	10 uM	6hr	0.0190779	5.30357	6.74e-06	0.634824
L1000_CPC011_VCAP_24H	Characteristic direction	Kitasamycin	Homo sapiens	VCAP	In Vitro	10 uM	24hr	0.0190779	5.30357	6.74e-06	0.634824
L1000_CPC013_A549_6H	Characteristic direction	BRD-K32321439	Homo sapiens	A549	In Vitro	10 uM	6hr	0.0190779	5.30357	6.74e-06	0.634824
L1000_CPC013_PC3_6H	Characteristic direction	BRD-K80346834	Homo sapiens	PC3	In Vitro	10 uM	6hr	0.0190779	5.30357	6.74e-06	0.634824
L1000_CPC014_VCAP_24H	Characteristic direction	Lithocholic-acid	Homo sapiens	VCAP	In Vitro	10 uM	24hr	0.0190779	5.30357	6.74e-06	0.634824
L1000_CPC015_HEPG2_6H	Characteristic direction	Terfenadine	Homo sapiens	HEPG2	In Vitro	10 uM	6hr	0.0190779	5.30357	6.74e-06	0.634824
L1000_CPC017_A549_6H	Characteristic direction	Vorinostat	Homo sapiens	A549	In Vitro	10 uM	6hr	0.0190779	5.30357	6.74e-06	0.634824
L1000_CVD001_PHH_6H	Characteristic direction	Trichostatin-a	Homo sapiens	PHH	In Vitro	10 uM	6hr	0.0190779	5.30357	6.74e-06	0.634824
L1000_DOSBIO001_A375_24H	Characteristic direction	Vorinostat	Homo sapiens	A375	In Vitro	1.11111 uM	24hr	0.0190779	5.30357	6.74e-06	0.634824
L1000_HOG001_A549_24H	Characteristic direction	Vorinostat	Homo sapiens	A549	In Vitro	0.1235 uM	24hr	0.0190779	5.30357	6.74e-06	0.634824
L1000_HOG003_A549_24H	Characteristic direction	KU-0060648	Homo sapiens	A549	In Vitro	1.11 uM	24hr	0.0190779	5.30357	6.74e-06	0.634824
L1000_LJP001_BT20_24H	Characteristic direction	CP-724714	Homo sapiens	BT20	In Vitro	2 uM	24hr	0.0190779	5.30357	6.74e-06	0.634824
L1000_LJP001_SKBR3_6H	Characteristic direction	NVP-TAE684	Homo sapiens	SKBR3	In Vitro	10 uM	6hr	0.0190779	5.30357	6.74e-06	0.634824
L1000_LJP002_MCF10A_6H	Characteristic direction	Buparlisib	Homo sapiens	MCF10A	In Vitro	0.08 uM	6hr	0.0190779	5.30357	6.74e-06	0.634824
L1000_CPC006_NOMO1_6H	Characteristic direction	QS-11	Homo sapiens	NOMO1	In Vitro	10 uM	6hr	0.0193452	4.87637	6.78e-06	0.648874
L1000_DOSBIO001_A549_24H	Characteristic direction	Vorinostat	Homo sapiens	A549	In Vitro	3.33333 uM	24hr	0.0193452	4.87637	6.78e-06	0.648874
L1000_HOG002_MCF7_24H	Characteristic direction	Gemcitabine	Homo sapiens	MCF7	In Vitro	3.7 uM	24hr	0.0193452	4.87637	6.78e-06	0.648874
L1000_LJP001_MCF10A_24H	Characteristic direction	BI-2536	Homo sapiens	MCF10A	In Vitro	2 uM	24hr	0.0193452	4.87637	6.78e-06	0.648874
DrugMatrix_Codelink	limma	Staurosporine	Rattus norvegicus	liver	In Vitro	limma combined	limma combined	0.027972	1.81381	6.78e-06	0.963288
TG-GATEs	limma	Naphthyl isothiocyanate	Rattus norvegicus	liver	In Vivo Repeat	15 mg/kg	15d	0.0305206	2.48072	6.8e-06	0.988473
TG-GATEs	limma	Hepatocyte growth factor, human	Homo sapiens	liver	In Vitro	10 ng/mL	24hr	0.0153509	11.1053	6.8e-06	0.405665
DrugMatrix_Affy	limma	Etidronate	Rattus norvegicus	cardiovascular system	In Vivo	limma combined	limma combined	0.0303738	2.32559	6.82e-06	0.987355
TG-GATEs	limma	Penicillamine	Homo sapiens	liver	In Vitro	10000 uM	24hr	0.0196802	4.01919	6.83e-06	0.667386
L1000_ASG001_MCF7_6H	Characteristic direction	Vorinostat	Homo sapiens	MCF7	In Vitro	0.08 uM	6hr	0.0181488	6.538	6.89e-06	0.578658
L1000_CPC006_A375_6H	Characteristic direction	Quinine	Homo sapiens	A375	In Vitro	10 uM	6hr	0.0181488	6.538	6.89e-06	0.578658
L1000_CPC012_PC3_6H	Characteristic direction	PD-168077	Homo sapiens	PC3	In Vitro	10 uM	6hr	0.0181488	6.538	6.89e-06	0.578658
L1000_CPC013_HA1E_6H	Characteristic direction	Tozasertib	Homo sapiens	HA1E	In Vitro	10 uM	6hr	0.0181488	6.538	6.89e-06	0.578658
L1000_ERG015_VCAP_24H	Characteristic direction	Geldanamycin	Homo sapiens	VCAP	In Vitro	0.4 uM	24hr	0.0181488	6.538	6.89e-06	0.578658
L1000_LJP001_MDAMB231_24H	Characteristic direction	Torin-1	Homo sapiens	MDAMB231	In Vitro	0.08 uM	24hr	0.0181488	6.538	6.89e-06	0.578658
L1000_ASG001_MCF7_24H	Characteristic direction	LY-294002	Homo sapiens	MCF7	In Vitro	0.4 uM	24hr	0.0186757	5.82839	6.9e-06	0.610576
L1000_CPC002_HA1E_6H	Characteristic direction	MG-132	Homo sapiens	HA1E	In Vitro	10 uM	6hr	0.0186757	5.82839	6.9e-06	0.610576
L1000_CPC003_HA1E_6H	Characteristic direction	Sulpiride	Homo sapiens	HA1E	In Vitro	10 uM	6hr	0.0186757	5.82839	6.9e-06	0.610576
L1000_CPC004_HT29_6H	Characteristic direction	Dephostatin	Homo sapiens	HT29	In Vitro	10 uM	6hr	0.0186757	5.82839	6.9e-06	0.610576
L1000_CPC004_VCAP_6H	Characteristic direction	Forskolin	Homo sapiens	VCAP	In Vitro	10 uM	6hr	0.0186757	5.82839	6.9e-06	0.610576
L1000_CPC005_A375_6H	Characteristic direction	Dilazep	Homo sapiens	A375	In Vitro	10 uM	6hr	0.0186757	5.82839	6.9e-06	0.610576
L1000_CPC005_PC3_24H	Characteristic direction	SDM25N	Homo sapiens	PC3	In Vitro	10 uM	24hr	0.0186757	5.82839	6.9e-06	0.610576
L1000_CPC005_PC3_6H	Characteristic direction	Hydroquinine	Homo sapiens	PC3	In Vitro	10 uM	6hr	0.0186757	5.82839	6.9e-06	0.610576
L1000_CPC005_PC3_6H	Characteristic direction	MK-212	Homo sapiens	PC3	In Vitro	10 uM	6hr	0.0186757	5.82839	6.9e-06	0.610576
L1000_CPC005_VCAP_24H	Characteristic direction	Bisindolylmaleimide	Homo sapiens	VCAP	In Vitro	10 uM	24hr	0.0186757	5.82839	6.9e-06	0.610576
L1000_CPC006_HA1E_24H	Characteristic direction	BRD-K81647657	Homo sapiens	HA1E	In Vitro	10 uM	24hr	0.0186757	5.82839	6.9e-06	0.610576
L1000_CPC006_HCC515_6H	Characteristic direction	Pyrvinium-pamoate	Homo sapiens	HCC515	In Vitro	10 uM	6hr	0.0186757	5.82839	6.9e-06	0.610576
L1000_CPC006_HT29_6H	Characteristic direction	AZD-8055	Homo sapiens	HT29	In Vitro	10 uM	6hr	0.0186757	5.82839	6.9e-06	0.610576
L1000_CPC006_MCF7_6H	Characteristic direction	MST-312	Homo sapiens	MCF7	In Vitro	11.1 uM	6hr	0.0186757	5.82839	6.9e-06	0.610576
L1000_CPC006_MCF7_6H	Characteristic direction	PNU-74654	Homo sapiens	MCF7	In Vitro	80 uM	6hr	0.0186757	5.82839	6.9e-06	0.610576
L1000_CPC007_HA1E_24H	Characteristic direction	BRD-K78056905	Homo sapiens	HA1E	In Vitro	10 uM	24hr	0.0186757	5.82839	6.9e-06	0.610576
L1000_CPC009_PC3_24H	Characteristic direction	Dexamethasone	Homo sapiens	PC3	In Vitro	10 uM	24hr	0.0186757	5.82839	6.9e-06	0.610576
L1000_CPC010_VCAP_24H	Characteristic direction	Balsalazide	Homo sapiens	VCAP	In Vitro	10 uM	24hr	0.0186757	5.82839	6.9e-06	0.610576
L1000_CPC012_A375_6H	Characteristic direction	BRD-K30381304	Homo sapiens	A375	In Vitro	10 uM	6hr	0.0186757	5.82839	6.9e-06	0.610576
L1000_CPC012_HCC515_6H	Characteristic direction	BRD-K76052538	Homo sapiens	HCC515	In Vitro	10 uM	6hr	0.0186757	5.82839	6.9e-06	0.610576
L1000_CPC012_SKB_24H	Characteristic direction	BRD-K83355732	Homo sapiens	SKB	In Vitro	10 uM	24hr	0.0186757	5.82839	6.9e-06	0.610576
L1000_CPC012_VCAP_24H	Characteristic direction	Panobinostat	Homo sapiens	VCAP	In Vitro	10 uM	24hr	0.0186757	5.82839	6.9e-06	0.610576
L1000_CPC012_VCAP_6H	Characteristic direction	Geldanamycin	Homo sapiens	VCAP	In Vitro	10 uM	6hr	0.0186757	5.82839	6.9e-06	0.610576
L1000_CPC013_A549_24H	Characteristic direction	Fluticasone	Homo sapiens	A549	In Vitro	10 uM	24hr	0.0186757	5.82839	6.9e-06	0.610576
L1000_CPC013_MCF7_24H	Characteristic direction	BRD-K59460069	Homo sapiens	MCF7	In Vitro	10 uM	24hr	0.0186757	5.82839	6.9e-06	0.610576
L1000_CPC014_VCAP_6H	Characteristic direction	BX-912	Homo sapiens	VCAP	In Vitro	10 uM	6hr	0.0186757	5.82839	6.9e-06	0.610576
L1000_CPC018_A549_24H	Characteristic direction	Vorinostat	Homo sapiens	A549	In Vitro	10 uM	24hr	0.0186757	5.82839	6.9e-06	0.610576
L1000_CPD003_MCF7_6H	Characteristic direction	Aripiprazole	Homo sapiens	MCF7	In Vitro	10 uM	6hr	0.0186757	5.82839	6.9e-06	0.610576
L1000_DOS006_VCAP_24H	Characteristic direction	Vorinostat	Homo sapiens	VCAP	In Vitro	10 uM	24hr	0.0186757	5.82839	6.9e-06	0.610576
L1000_DOS018_VCAP_6H	Characteristic direction	Withaferin-a	Homo sapiens	VCAP	In Vitro	10 uM	6hr	0.0186757	5.82839	6.9e-06	0.610576
L1000_DOS059_A549_24H	Characteristic direction	Vorinostat	Homo sapiens	A549	In Vitro	10 uM	24hr	0.0186757	5.82839	6.9e-06	0.610576
L1000_ERG003_VCAP_24H	Characteristic direction	GW-6471	Homo sapiens	VCAP	In Vitro	10 uM	24hr	0.0186757	5.82839	6.9e-06	0.610576
L1000_HOG001_MCF7_24H	Characteristic direction	Ingenol	Homo sapiens	MCF7	In Vitro	0.1235 uM	24hr	0.0186757	5.82839	6.9e-06	0.610576
L1000_HOG002_MCF7_6H	Characteristic direction	Withaferin-a	Homo sapiens	MCF7	In Vitro	0.013 uM	6hr	0.0186757	5.82839	6.9e-06	0.610576
L1000_LJP001_BT20_24H	Characteristic direction	SB-590885	Homo sapiens	BT20	In Vitro	0.08 uM	24hr	0.0186757	5.82839	6.9e-06	0.610576
L1000_LJP002_HS578T_6H	Characteristic direction	AZD-8330	Homo sapiens	HS578T	In Vitro	0.08 uM	6hr	0.0186757	5.82839	6.9e-06	0.610576
L1000_LJP002_SKBR3_6H	Characteristic direction	SYK-inhibitor	Homo sapiens	SKBR3	In Vitro	10 uM	6hr	0.0186757	5.82839	6.9e-06	0.610576
L1000_MUC.CP005_MCF7_24H	Characteristic direction	Wortmannin	Homo sapiens	MCF7	In Vitro	10 uM	24hr	0.0186757	5.82839	6.9e-06	0.610576
L1000_NMH001_NEU_6H	Characteristic direction	Chlorpromazine	Homo sapiens	NEU	In Vitro	10 uM	6hr	0.0186757	5.82839	6.9e-06	0.610576
L1000_NMH002_NEU_6H	Characteristic direction	Oleoylethanolamide	Homo sapiens	NEU	In Vitro	10 uM	6hr	0.0186757	5.82839	6.9e-06	0.610576
L1000_NMH002_NPC_6H	Characteristic direction	Clofibric-acid	Homo sapiens	NPC	In Vitro	10 uM	6hr	0.0186757	5.82839	6.9e-06	0.610576
L1000_PCLB001_HT29_24H	Characteristic direction	Trichostatin-a	Homo sapiens	HT29	In Vitro	10 uM	24hr	0.0186757	5.82839	6.9e-06	0.610576
L1000_RAD001_A549_6H	Characteristic direction	Selumetinib	Homo sapiens	A549	In Vitro	10 uM	6hr	0.0186757	5.82839	6.9e-06	0.610576
DrugMatrix_Affy	limma	Sotalol	Rattus norvegicus	liver	In Vitro	limma combined	limma combined	0.0250614	1.60784	6.94e-06	0.90429
L1000_CPC004_HCC515_24H	Characteristic direction	Amlodipine	Homo sapiens	HCC515	In Vitro	10 uM	24hr	0.0190476	5.28135	7.02e-06	0.633229
L1000_CPC005_MCF7_6H	Characteristic direction	Digitoxigenin	Homo sapiens	MCF7	In Vitro	10 uM	6hr	0.0190476	5.28135	7.02e-06	0.633229
L1000_CPC006_A549_24H	Characteristic direction	AKT-inhibitor-IV	Homo sapiens	A549	In Vitro	10 uM	24hr	0.0190476	5.28135	7.02e-06	0.633229
L1000_CPC006_HT29_6H	Characteristic direction	Trichostatin-a	Homo sapiens	HT29	In Vitro	10 uM	6hr	0.0190476	5.28135	7.02e-06	0.633229
L1000_CPC006_HT29_6H	Characteristic direction	BMS-754807	Homo sapiens	HT29	In Vitro	10 uM	6hr	0.0190476	5.28135	7.02e-06	0.633229
L1000_CPC007_A549_6H	Characteristic direction	BRD-K46170844	Homo sapiens	A549	In Vitro	10 uM	6hr	0.0190476	5.28135	7.02e-06	0.633229
L1000_CPC007_HA1E_6H	Characteristic direction	BRD-K68495126	Homo sapiens	HA1E	In Vitro	10 uM	6hr	0.0190476	5.28135	7.02e-06	0.633229
L1000_CPC008_MCF7_6H	Characteristic direction	BRD-K95037415	Homo sapiens	MCF7	In Vitro	10 uM	6hr	0.0190476	5.28135	7.02e-06	0.633229
L1000_CPC014_HCC515_6H	Characteristic direction	EMF-sumo1-4	Homo sapiens	HCC515	In Vitro	10 uM	6hr	0.0190476	5.28135	7.02e-06	0.633229
L1000_CPC014_PHH_24H	Characteristic direction	XL-147	Homo sapiens	PHH	In Vitro	10 uM	24hr	0.0190476	5.28135	7.02e-06	0.633229
L1000_CPD001_MCF7_24H	Characteristic direction	Vincamine	Homo sapiens	MCF7	In Vitro	10 uM	24hr	0.0190476	5.28135	7.02e-06	0.633229
L1000_CPD001_PC3_24H	Characteristic direction	Epirizole	Homo sapiens	PC3	In Vitro	10 uM	24hr	0.0190476	5.28135	7.02e-06	0.633229
L1000_DOS028_VCAP_6H	Characteristic direction	Trichostatin-a	Homo sapiens	VCAP	In Vitro	10 uM	6hr	0.0190476	5.28135	7.02e-06	0.633229
L1000_DOSBIO002_MCF7_24H	Characteristic direction	Trichostatin-a	Homo sapiens	MCF7	In Vitro	10 uM	24hr	0.0190476	5.28135	7.02e-06	0.633229
L1000_ERG006_VCAP_24H	Characteristic direction	YK-4279	Homo sapiens	VCAP	In Vitro	20 uM	24hr	0.0190476	5.28135	7.02e-06	0.633229
L1000_HOG001_A549_24H	Characteristic direction	PP-110	Homo sapiens	A549	In Vitro	11.1 uM	24hr	0.0190476	5.28135	7.02e-06	0.633229
L1000_HOG001_A549_24H	Characteristic direction	NSC-632839	Homo sapiens	A549	In Vitro	10 uM	24hr	0.0190476	5.28135	7.02e-06	0.633229
L1000_LJP002_MDAMB231_24H	Characteristic direction	JNK-9L	Homo sapiens	MDAMB231	In Vitro	2 uM	24hr	0.0190476	5.28135	7.02e-06	0.633229
L1000_LJP002_MDAMB231_6H	Characteristic direction	AZD-5438	Homo sapiens	MDAMB231	In Vitro	0.08 uM	6hr	0.0190476	5.28135	7.02e-06	0.633229
L1000_LJP002_SKBR3_6H	Characteristic direction	GSK-2126458	Homo sapiens	SKBR3	In Vitro	0.08 uM	6hr	0.0190476	5.28135	7.02e-06	0.633229
L1000_NMH002_NEU_24H	Characteristic direction	Niguldipine	Homo sapiens	NEU	In Vitro	10 uM	24hr	0.0190476	5.28135	7.02e-06	0.633229
L1000_NMH001_NEU_6H	Characteristic direction	Geldanamycin	Homo sapiens	NEU	In Vitro	10 uM	6hr	0.0193165	4.85905	7.03e-06	0.647053
DrugMatrix_Affy	limma	Anastrozole	Rattus norvegicus	liver	In Vivo	400 mg/kg	3d	0.0262222	1.66693	7.03e-06	0.932688
TG-GATEs	limma	Gefitinib	Rattus norvegicus	liver	In Vivo Single	limma combined	limma combined	0.0259605	1.65093	7.07e-06	0.926506
DrugMatrix_Codelink	limma	Cisplatin	Rattus norvegicus	liver	In Vitro	limma combined	limma combined	0.0267003	1.69976	7.08e-06	0.943342
DrugMatrix_Codelink	limma	Methotrexate	Rattus norvegicus	bone marrow	In Vivo	.3 mg/kg	3d	0.0275753	1.77388	7.11e-06	0.956476
TG-GATEs	limma	Ticlopidine	Rattus norvegicus	liver	In Vivo Single	1000 mg/kg	24hr	0.0264853	1.6842	7.19e-06	0.938522
L1000_CPC001_VCAP_6H	Characteristic direction	JNJ-10191584	Homo sapiens	VCAP	In Vitro	10 uM	6hr	0.0186441	5.79911	7.22e-06	0.608626
L1000_CPC001_VCAP_6H	Characteristic direction	Digoxin	Homo sapiens	VCAP	In Vitro	10 uM	6hr	0.0186441	5.79911	7.22e-06	0.608626
L1000_CPC002_HA1E_24H	Characteristic direction	ZM-241385	Homo sapiens	HA1E	In Vitro	10 uM	24hr	0.0186441	5.79911	7.22e-06	0.608626
L1000_CPC002_HA1E_24H	Characteristic direction	Olomoucine	Homo sapiens	HA1E	In Vitro	10 uM	24hr	0.0186441	5.79911	7.22e-06	0.608626
L1000_CPC002_PC3_6H	Characteristic direction	Fenoldopam	Homo sapiens	PC3	In Vitro	10 uM	6hr	0.0186441	5.79911	7.22e-06	0.608626
L1000_CPC004_HA1E_6H	Characteristic direction	AMG-9810	Homo sapiens	HA1E	In Vitro	10 uM	6hr	0.0186441	5.79911	7.22e-06	0.608626
L1000_CPC004_VCAP_24H	Characteristic direction	Etamivan	Homo sapiens	VCAP	In Vitro	10 uM	24hr	0.0186441	5.79911	7.22e-06	0.608626
L1000_CPC004_VCAP_6H	Characteristic direction	GW-1929	Homo sapiens	VCAP	In Vitro	10 uM	6hr	0.0186441	5.79911	7.22e-06	0.608626
L1000_CPC005_A375_6H	Characteristic direction	U-0124	Homo sapiens	A375	In Vitro	10 uM	6hr	0.0186441	5.79911	7.22e-06	0.608626
L1000_CPC006_HEPG2_6H	Characteristic direction	PF-3845	Homo sapiens	HEPG2	In Vitro	10 uM	6hr	0.0186441	5.79911	7.22e-06	0.608626
L1000_CPC006_MCF7_6H	Characteristic direction	Pimozide	Homo sapiens	MCF7	In Vitro	10 uM	6hr	0.0186441	5.79911	7.22e-06	0.608626
L1000_CPC006_U937_6H	Characteristic direction	Phenethyl-isothiocyanate	Homo sapiens	U937	In Vitro	10 uM	6hr	0.0186441	5.79911	7.22e-06	0.608626
L1000_CPC007_MCF7_6H	Characteristic direction	STK-111867	Homo sapiens	MCF7	In Vitro	10 uM	6hr	0.0186441	5.79911	7.22e-06	0.608626
L1000_CPC007_PC3_6H	Characteristic direction	BRD-K06748700	Homo sapiens	PC3	In Vitro	10 uM	6hr	0.0186441	5.79911	7.22e-06	0.608626
L1000_CPC007_PC3_6H	Characteristic direction	BRD-K73610817	Homo sapiens	PC3	In Vitro	10 uM	6hr	0.0186441	5.79911	7.22e-06	0.608626
L1000_CPC008_A375_6H	Characteristic direction	BRD-K30443205	Homo sapiens	A375	In Vitro	10 uM	6hr	0.0186441	5.79911	7.22e-06	0.608626
L1000_CPC008_PC3_24H	Characteristic direction	BRD-K47324077	Homo sapiens	PC3	In Vitro	10 uM	24hr	0.0186441	5.79911	7.22e-06	0.608626
L1000_CPC010_PC3_6H	Characteristic direction	BRD-K86231656	Homo sapiens	PC3	In Vitro	10 uM	6hr	0.0186441	5.79911	7.22e-06	0.608626
L1000_CPC012_NEU_24H	Characteristic direction	CAY-10578	Homo sapiens	NEU	In Vitro	10 uM	24hr	0.0186441	5.79911	7.22e-06	0.608626
L1000_CPC012_NPC_24H	Characteristic direction	Panobinostat	Homo sapiens	NPC	In Vitro	10 uM	24hr	0.0186441	5.79911	7.22e-06	0.608626
L1000_CPC013_A375_6H	Characteristic direction	BRD-A74699940	Homo sapiens	A375	In Vitro	10 uM	6hr	0.0186441	5.79911	7.22e-06	0.608626
L1000_CPC014_A549_6H	Characteristic direction	Tyrphostin-AG-1295	Homo sapiens	A549	In Vitro	10 uM	6hr	0.0186441	5.79911	7.22e-06	0.608626
L1000_CPC014_ASC_24H	Characteristic direction	Motesanib	Homo sapiens	ASC	In Vitro	10 uM	24hr	0.0186441	5.79911	7.22e-06	0.608626
L1000_CPC014_NPC_24H	Characteristic direction	Sirolimus	Homo sapiens	NPC	In Vitro	10 uM	24hr	0.0186441	5.79911	7.22e-06	0.608626
L1000_CPC014_VCAP_24H	Characteristic direction	WYE-354	Homo sapiens	VCAP	In Vitro	10 uM	24hr	0.0186441	5.79911	7.22e-06	0.608626
L1000_CPC020_HT29_6H	Characteristic direction	Griseofulvin	Homo sapiens	HT29	In Vitro	10 uM	6hr	0.0186441	5.79911	7.22e-06	0.608626
L1000_CPC020_PC3_24H	Characteristic direction	Medroxyprogesterone	Homo sapiens	PC3	In Vitro	10 uM	24hr	0.0186441	5.79911	7.22e-06	0.608626
L1000_CPD001_MCF7_6H	Characteristic direction	Loxapine	Homo sapiens	MCF7	In Vitro	10 uM	6hr	0.0186441	5.79911	7.22e-06	0.608626
L1000_DOS039_A375_24H	Characteristic direction	Geldanamycin	Homo sapiens	A375	In Vitro	10 uM	24hr	0.0186441	5.79911	7.22e-06	0.608626
L1000_DOSBIO002_MCF7_24H	Characteristic direction	LY-294002	Homo sapiens	MCF7	In Vitro	3.33333 uM	24hr	0.0186441	5.79911	7.22e-06	0.608626
L1000_ERG004_VCAP_24H	Characteristic direction	BRD-K78716413	Homo sapiens	VCAP	In Vitro	10 uM	24hr	0.0186441	5.79911	7.22e-06	0.608626
L1000_HOG003_MCF7_6H	Characteristic direction	Alvocidib	Homo sapiens	MCF7	In Vitro	0.0412 uM	6hr	0.0186441	5.79911	7.22e-06	0.608626
L1000_LJP001_HS578T_24H	Characteristic direction	GDC-0941	Homo sapiens	HS578T	In Vitro	2 uM	24hr	0.0186441	5.79911	7.22e-06	0.608626
L1000_LJP001_SKBR3_6H	Characteristic direction	BMS-345541	Homo sapiens	SKBR3	In Vitro	2 uM	6hr	0.0186441	5.79911	7.22e-06	0.608626
L1000_LJP001_SKBR3_6H	Characteristic direction	Torin-1	Homo sapiens	SKBR3	In Vitro	0.08 uM	6hr	0.0186441	5.79911	7.22e-06	0.608626
L1000_LJP002_MDAMB231_24H	Characteristic direction	SYK-inhibitor	Homo sapiens	MDAMB231	In Vitro	0.4 uM	24hr	0.0186441	5.79911	7.22e-06	0.608626
L1000_NMH002_NEU_6H	Characteristic direction	QS-11	Homo sapiens	NEU	In Vitro	10 uM	6hr	0.0186441	5.79911	7.22e-06	0.608626
L1000_RAD001_PC3_6H	Characteristic direction	Gefitinib	Homo sapiens	PC3	In Vitro	10 uM	6hr	0.0186441	5.79911	7.22e-06	0.608626
L1000_CPC001_VCAP_6H	Characteristic direction	Azasetron	Homo sapiens	VCAP	In Vitro	10 uM	6hr	0.0181159	6.49748	7.25e-06	0.57687
L1000_CPC002_HCC515_6H	Characteristic direction	Kenpaullone	Homo sapiens	HCC515	In Vitro	10 uM	6hr	0.0181159	6.49748	7.25e-06	0.57687
L1000_CPC002_VCAP_6H	Characteristic direction	Nefazodone	Homo sapiens	VCAP	In Vitro	10 uM	6hr	0.0181159	6.49748	7.25e-06	0.57687
L1000_CPC006_HA1E_6H	Characteristic direction	AKT-inhibitor-IV	Homo sapiens	HA1E	In Vitro	10 uM	6hr	0.0181159	6.49748	7.25e-06	0.57687
L1000_CPC006_MCF7_6H	Characteristic direction	Curcumin	Homo sapiens	MCF7	In Vitro	48 uM	6hr	0.0181159	6.49748	7.25e-06	0.57687
L1000_CPD003_PC3_6H	Characteristic direction	Parbendazole	Homo sapiens	PC3	In Vitro	10 uM	6hr	0.0181159	6.49748	7.25e-06	0.57687
L1000_HOG002_A549_6H	Characteristic direction	AG-14361	Homo sapiens	A549	In Vitro	3.33 uM	6hr	0.0181159	6.49748	7.25e-06	0.57687
L1000_LJP001_MDAMB231_6H	Characteristic direction	PHA-793887	Homo sapiens	MDAMB231	In Vitro	2 uM	6hr	0.0181159	6.49748	7.25e-06	0.57687
DrugMatrix_Affy	limma	Buspirone	Rattus norvegicus	muscular system	In Vivo	limma combined	limma combined	0.0303983	2.68584	7.27e-06	0.987565
L1000_CPC014_HEPG2_6H	Characteristic direction	Mocetinostat	Homo sapiens	HEPG2	In Vitro	10 uM	6hr	0.0192878	4.84184	7.29e-06	0.645925
L1000_ASG001_PC3_24H	Characteristic direction	Geldanamycin	Homo sapiens	PC3	In Vitro	10 uM	24hr	0.0190174	5.25923	7.31e-06	0.631247
L1000_CPC001_HA1E_6H	Characteristic direction	GR-127935	Homo sapiens	HA1E	In Vitro	10 uM	6hr	0.0190174	5.25923	7.31e-06	0.631247
L1000_CPC002_VCAP_24H	Characteristic direction	Endecaphyllin-x	Homo sapiens	VCAP	In Vitro	10 uM	24hr	0.0190174	5.25923	7.31e-06	0.631247
L1000_CPC004_PC3_24H	Characteristic direction	Pregnenolone	Homo sapiens	PC3	In Vitro	10 uM	24hr	0.0190174	5.25923	7.31e-06	0.631247
L1000_CPC006_HA1E_24H	Characteristic direction	AM-580	Homo sapiens	HA1E	In Vitro	10 uM	24hr	0.0190174	5.25923	7.31e-06	0.631247
L1000_CPC006_PC3_6H	Characteristic direction	Manumycin-a	Homo sapiens	PC3	In Vitro	9.08 uM	6hr	0.0190174	5.25923	7.31e-06	0.631247
L1000_CPC006_VCAP_24H	Characteristic direction	SA-1478088	Homo sapiens	VCAP	In Vitro	10 uM	24hr	0.0190174	5.25923	7.31e-06	0.631247
L1000_CPC007_A375_24H	Characteristic direction	BRD-K59761766	Homo sapiens	A375	In Vitro	10 uM	24hr	0.0190174	5.25923	7.31e-06	0.631247
L1000_CPC007_MCF7_24H	Characteristic direction	BRD-K49630153	Homo sapiens	MCF7	In Vitro	10 uM	24hr	0.0190174	5.25923	7.31e-06	0.631247
L1000_CPC007_VCAP_6H	Characteristic direction	BRD-K78843060	Homo sapiens	VCAP	In Vitro	10 uM	6hr	0.0190174	5.25923	7.31e-06	0.631247
L1000_CPC008_HCC515_6H	Characteristic direction	VU-0418934-2	Homo sapiens	HCC515	In Vitro	10 uM	6hr	0.0190174	5.25923	7.31e-06	0.631247
L1000_CPC008_PC3_6H	Characteristic direction	BRD-K02216544	Homo sapiens	PC3	In Vitro	10 uM	6hr	0.0190174	5.25923	7.31e-06	0.631247
L1000_CPC011_A549_6H	Characteristic direction	Ritonavir	Homo sapiens	A549	In Vitro	10 uM	6hr	0.0190174	5.25923	7.31e-06	0.631247
L1000_CPC011_PC3_24H	Characteristic direction	Midazolam	Homo sapiens	PC3	In Vitro	10 uM	24hr	0.0190174	5.25923	7.31e-06	0.631247
L1000_CPC013_ASC_24H	Characteristic direction	ST-023431	Homo sapiens	ASC	In Vitro	10 uM	24hr	0.0190174	5.25923	7.31e-06	0.631247
L1000_CPC013_HEPG2_6H	Characteristic direction	AT-7519	Homo sapiens	HEPG2	In Vitro	10 uM	6hr	0.0190174	5.25923	7.31e-06	0.631247
L1000_CPC013_PC3_24H	Characteristic direction	BRD-K07161233	Homo sapiens	PC3	In Vitro	10 uM	24hr	0.0190174	5.25923	7.31e-06	0.631247
L1000_CPC014_HEPG2_6H	Characteristic direction	Apigenin	Homo sapiens	HEPG2	In Vitro	10 uM	6hr	0.0190174	5.25923	7.31e-06	0.631247
L1000_CPC014_PC3_24H	Characteristic direction	BRD-K65258912	Homo sapiens	PC3	In Vitro	10 uM	24hr	0.0190174	5.25923	7.31e-06	0.631247
L1000_CPC017_HEPG2_6H	Characteristic direction	MRS-1334	Homo sapiens	HEPG2	In Vitro	10 uM	6hr	0.0190174	5.25923	7.31e-06	0.631247
L1000_CPC020_PC3_24H	Characteristic direction	Pyrimethamine	Homo sapiens	PC3	In Vitro	10 uM	24hr	0.0190174	5.25923	7.31e-06	0.631247
L1000_CPD002_PC3_6H	Characteristic direction	Tiaprofenic-acid	Homo sapiens	PC3	In Vitro	10 uM	6hr	0.0190174	5.25923	7.31e-06	0.631247
L1000_DEB001_MCF7_6H	Characteristic direction	Radicicol	Homo sapiens	MCF7	In Vitro	1 uM	6hr	0.0190174	5.25923	7.31e-06	0.631247
L1000_HOG001_MCF7_6H	Characteristic direction	Chaetocin	Homo sapiens	MCF7	In Vitro	0.3704 uM	6hr	0.0190174	5.25923	7.31e-06	0.631247
L1000_HOG001_MCF7_6H	Characteristic direction	Trichostatin-a	Homo sapiens	MCF7	In Vitro	10 uM	6hr	0.0190174	5.25923	7.31e-06	0.631247
L1000_HOG002_MCF7_6H	Characteristic direction	NVP-BEZ235	Homo sapiens	MCF7	In Vitro	3.33 uM	6hr	0.0190174	5.25923	7.31e-06	0.631247
L1000_HOG002_MCF7_6H	Characteristic direction	Withaferin-a	Homo sapiens	MCF7	In Vitro	1.11 uM	6hr	0.0190174	5.25923	7.31e-06	0.631247
L1000_LJP001_MCF10A_6H	Characteristic direction	ALW-II-49-7	Homo sapiens	MCF10A	In Vitro	2 uM	6hr	0.0190174	5.25923	7.31e-06	0.631247
L1000_LJP001_SKBR3_6H	Characteristic direction	Sirolimus	Homo sapiens	SKBR3	In Vitro	2 uM	6hr	0.0190174	5.25923	7.31e-06	0.631247
L1000_PCLB001_HA1E_24H	Characteristic direction	Trichostatin-a	Homo sapiens	HA1E	In Vitro	1.11 uM	24hr	0.0190174	5.25923	7.31e-06	0.631247
L1000_CPC007_PC3_6H	Characteristic direction	BRD-K70229243	Homo sapiens	PC3	In Vitro	10 uM	6hr	0.0174081	7.44678	7.33e-06	0.533819
GSE23399, GSE26599, GSE13477, GSE24065, GSE24460, GSE37543, GSE53474, GSE50650, GSE63351, E-GEOD-39870, E-GEOD-25741, E-GEOD-32301, E-GEOD-28415, E-GEOD-28413, GSE39042, GSE72362	Characteristic direction	Topoisomerase II inhibitor	Homo sapiens	breast	PharmOmics meta	PharmOmics meta	PharmOmics meta	0.0191987	3.05251	7.33e-06	0.640834
TG-GATEs	limma	Ethionamide	Rattus norvegicus	liver	In Vivo Single	100 mg/kg	9hr	0.028657	1.90008	7.36e-06	0.971985
TG-GATEs	limma	Ethionamide	Rattus norvegicus	liver	In Vivo Single	limma combined	limma combined	0.0297691	2.11014	7.36e-06	0.983093
GSE47856, GSE8057, GSE24589, GSE73935, GSE79098, E-GEOD-38545, E-GEOD-33482, GSE8057, GSE13525	Characteristic direction	Cell growth inhibitor	Homo sapiens	ovary	PharmOmics meta	PharmOmics meta	PharmOmics meta	0.0196078	3.99059	7.44e-06	0.663294
TG-GATEs	limma	Wy-14643	Rattus norvegicus	liver	In Vivo Repeat	30 mg/kg	15d	0.0270647	1.72821	7.48e-06	0.94956
L1000_CPC006_JHUEM2_6H	Characteristic direction	CHEMBL-1222381	Homo sapiens	JHUEM2	In Vitro	80 uM	6hr	0.0194444	4.49459	7.48e-06	0.6544
DrugMatrix_Affy	limma	Carmustine	Rattus norvegicus	liver	In Vitro	550 uM	16hr	0.0230739	1.59173	7.48e-06	0.84833
DrugMatrix_Codelink	limma	Citric acid	Rattus norvegicus	liver	In Vivo	limma combined	limma combined	0.0288858	1.9347	7.49e-06	0.97471
DrugMatrix_Codelink	limma	Simvastatin	Rattus norvegicus	kidney	In Vivo	limma combined	limma combined	0.0283465	1.85946	7.53e-06	0.968702
L1000_CPC001_VCAP_24H	Characteristic direction	D-64406	Homo sapiens	VCAP	In Vitro	10 uM	24hr	0.0186125	5.77012	7.55e-06	0.606918
L1000_CPC001_VCAP_6H	Characteristic direction	Aloisine	Homo sapiens	VCAP	In Vitro	10 uM	6hr	0.0186125	5.77012	7.55e-06	0.606918
L1000_CPC003_PC3_24H	Characteristic direction	Bifemelane	Homo sapiens	PC3	In Vitro	10 uM	24hr	0.0186125	5.77012	7.55e-06	0.606918
L1000_CPC003_VCAP_24H	Characteristic direction	Estradiol	Homo sapiens	VCAP	In Vitro	10 uM	24hr	0.0186125	5.77012	7.55e-06	0.606918
L1000_CPC004_HA1E_24H	Characteristic direction	SA-792709	Homo sapiens	HA1E	In Vitro	10 uM	24hr	0.0186125	5.77012	7.55e-06	0.606918
L1000_CPC004_PC3_6H	Characteristic direction	Duloxetine	Homo sapiens	PC3	In Vitro	10 uM	6hr	0.0186125	5.77012	7.55e-06	0.606918
L1000_CPC004_VCAP_24H	Characteristic direction	Estradiol-cypionate	Homo sapiens	VCAP	In Vitro	10 uM	24hr	0.0186125	5.77012	7.55e-06	0.606918
L1000_CPC005_MCF7_6H	Characteristic direction	QX-222	Homo sapiens	MCF7	In Vitro	10 uM	6hr	0.0186125	5.77012	7.55e-06	0.606918
L1000_CPC005_PC3_24H	Characteristic direction	Indometacin	Homo sapiens	PC3	In Vitro	10 uM	24hr	0.0186125	5.77012	7.55e-06	0.606918
L1000_CPC006_HCC515_24H	Characteristic direction	CHEMBL-374350	Homo sapiens	HCC515	In Vitro	10 uM	24hr	0.0186125	5.77012	7.55e-06	0.606918
L1000_CPC006_THP1_6H	Characteristic direction	BRD-A36275421	Homo sapiens	THP1	In Vitro	10 uM	6hr	0.0186125	5.77012	7.55e-06	0.606918
L1000_CPC006_VCAP_24H	Characteristic direction	15-delta-prostaglandin-j2	Homo sapiens	VCAP	In Vitro	10 uM	24hr	0.0186125	5.77012	7.55e-06	0.606918
L1000_CPC006_VCAP_6H	Characteristic direction	Wortmannin	Homo sapiens	VCAP	In Vitro	10 uM	6hr	0.0186125	5.77012	7.55e-06	0.606918
L1000_CPC008_A375_6H	Characteristic direction	BRD-K08447949	Homo sapiens	A375	In Vitro	10 uM	6hr	0.0186125	5.77012	7.55e-06	0.606918
L1000_CPC008_A375_6H	Characteristic direction	BRD-K88761633	Homo sapiens	A375	In Vitro	10 uM	6hr	0.0186125	5.77012	7.55e-06	0.606918
L1000_CPC008_PC3_6H	Characteristic direction	BRD-K89209981	Homo sapiens	PC3	In Vitro	10 uM	6hr	0.0186125	5.77012	7.55e-06	0.606918
L1000_CPC011_MCF7_24H	Characteristic direction	Cetraxate	Homo sapiens	MCF7	In Vitro	10 uM	24hr	0.0186125	5.77012	7.55e-06	0.606918
L1000_CPC013_SKB_24H	Characteristic direction	BRD-A60386802	Homo sapiens	SKB	In Vitro	10 uM	24hr	0.0186125	5.77012	7.55e-06	0.606918
L1000_CPC014_A375_6H	Characteristic direction	PD-184352	Homo sapiens	A375	In Vitro	10 uM	6hr	0.0186125	5.77012	7.55e-06	0.606918
L1000_CPC014_A549_24H	Characteristic direction	BRD-K07877311	Homo sapiens	A549	In Vitro	10 uM	24hr	0.0186125	5.77012	7.55e-06	0.606918
L1000_CPC014_A549_24H	Characteristic direction	Ellipticine	Homo sapiens	A549	In Vitro	10 uM	24hr	0.0186125	5.77012	7.55e-06	0.606918
L1000_CPC014_HCC515_6H	Characteristic direction	Pirarubicin	Homo sapiens	HCC515	In Vitro	10 uM	6hr	0.0186125	5.77012	7.55e-06	0.606918
L1000_CPC014_HT29_6H	Characteristic direction	Sunitinib	Homo sapiens	HT29	In Vitro	10 uM	6hr	0.0186125	5.77012	7.55e-06	0.606918
L1000_CPC020_PC3_24H	Characteristic direction	Epinephrine	Homo sapiens	PC3	In Vitro	10 uM	24hr	0.0186125	5.77012	7.55e-06	0.606918
L1000_CPD003_PC3_6H	Characteristic direction	Procyclidine	Homo sapiens	PC3	In Vitro	10 uM	6hr	0.0186125	5.77012	7.55e-06	0.606918
L1000_DEB001_PC3_6H	Characteristic direction	Wortmannin	Homo sapiens	PC3	In Vitro	1 uM	6hr	0.0186125	5.77012	7.55e-06	0.606918
L1000_HDAC002_MCF7_6H	Characteristic direction	BRD-K64024097	Homo sapiens	MCF7	In Vitro	0.15625 uM	6hr	0.0186125	5.77012	7.55e-06	0.606918
L1000_LJP001_BT20_6H	Characteristic direction	Vemurafenib	Homo sapiens	BT20	In Vitro	10 uM	6hr	0.0186125	5.77012	7.55e-06	0.606918
L1000_LJP001_HS578T_6H	Characteristic direction	PD-184352	Homo sapiens	HS578T	In Vitro	0.08 uM	6hr	0.0186125	5.77012	7.55e-06	0.606918
L1000_LJP001_MCF10A_24H	Characteristic direction	AZD-8055	Homo sapiens	MCF10A	In Vitro	0.08 uM	24hr	0.0186125	5.77012	7.55e-06	0.606918
L1000_LJP001_MCF10A_6H	Characteristic direction	Neratinib	Homo sapiens	MCF10A	In Vitro	2 uM	6hr	0.0186125	5.77012	7.55e-06	0.606918
L1000_LJP001_SKBR3_24H	Characteristic direction	Dasatinib	Homo sapiens	SKBR3	In Vitro	10 uM	24hr	0.0186125	5.77012	7.55e-06	0.606918
L1000_LJP002_HS578T_24H	Characteristic direction	Ibrutinib	Homo sapiens	HS578T	In Vitro	10 uM	24hr	0.0186125	5.77012	7.55e-06	0.606918
L1000_LJP002_MDAMB231_6H	Characteristic direction	Dovitinib	Homo sapiens	MDAMB231	In Vitro	2 uM	6hr	0.0186125	5.77012	7.55e-06	0.606918
L1000_CPC004_VCAP_24H	Characteristic direction	Alclometasone	Homo sapiens	VCAP	In Vitro	10 uM	24hr	0.0192593	4.82475	7.55e-06	0.643718
L1000_CPC011_PC3_6H	Characteristic direction	Tomelukast	Homo sapiens	PC3	In Vitro	10 uM	6hr	0.0192593	4.82475	7.55e-06	0.643718
DrugMatrix_Codelink	limma	Nimesulide	Rattus norvegicus	liver	In Vivo	limma combined	limma combined	0.0273889	1.75666	7.55e-06	0.953961
DrugMatrix_Codelink	limma	Oxymetazoline	Rattus norvegicus	cardiovascular system	In Vivo	.5 mg/kg	5d	0.0284553	1.8737	7.6e-06	0.96968
L1000_BRAF001_A375_24H	Characteristic direction	GDC-0879	Homo sapiens	A375	In Vitro	10 uM	24hr	0.0189873	5.2373	7.6e-06	0.629395
L1000_CPC002_PC3_24H	Characteristic direction	ZK-93423	Homo sapiens	PC3	In Vitro	10 uM	24hr	0.0189873	5.2373	7.6e-06	0.629395
L1000_CPC003_HA1E_24H	Characteristic direction	Dantron	Homo sapiens	HA1E	In Vitro	10 uM	24hr	0.0189873	5.2373	7.6e-06	0.629395
L1000_CPC004_VCAP_24H	Characteristic direction	L-161982	Homo sapiens	VCAP	In Vitro	10 uM	24hr	0.0189873	5.2373	7.6e-06	0.629395
L1000_CPC005_PC3_6H	Characteristic direction	CMPD-1	Homo sapiens	PC3	In Vitro	10 uM	6hr	0.0189873	5.2373	7.6e-06	0.629395
L1000_CPC006_HCC15_6H	Characteristic direction	Promazine	Homo sapiens	HCC15	In Vitro	10 uM	6hr	0.0189873	5.2373	7.6e-06	0.629395
L1000_CPC006_MCF7_24H	Characteristic direction	BMS-754807	Homo sapiens	MCF7	In Vitro	10 uM	24hr	0.0189873	5.2373	7.6e-06	0.629395
L1000_CPC008_HCC515_6H	Characteristic direction	BRD-A95937159	Homo sapiens	HCC515	In Vitro	10 uM	6hr	0.0189873	5.2373	7.6e-06	0.629395
L1000_CPC008_VCAP_24H	Characteristic direction	BRD-K95037415	Homo sapiens	VCAP	In Vitro	10 uM	24hr	0.0189873	5.2373	7.6e-06	0.629395
L1000_CPC010_VCAP_6H	Characteristic direction	BRD-K43913647	Homo sapiens	VCAP	In Vitro	10 uM	6hr	0.0189873	5.2373	7.6e-06	0.629395
L1000_CPC011_A375_6H	Characteristic direction	MDL-73005EF	Homo sapiens	A375	In Vitro	10 uM	6hr	0.0189873	5.2373	7.6e-06	0.629395
L1000_CPC011_A549_24H	Characteristic direction	Mevastatin	Homo sapiens	A549	In Vitro	10 uM	24hr	0.0189873	5.2373	7.6e-06	0.629395
L1000_CPC013_ASC_24H	Characteristic direction	Deforolimus	Homo sapiens	ASC	In Vitro	10 uM	24hr	0.0189873	5.2373	7.6e-06	0.629395
L1000_CPC013_VCAP_24H	Characteristic direction	Parthenolide	Homo sapiens	VCAP	In Vitro	10 uM	24hr	0.0189873	5.2373	7.6e-06	0.629395
L1000_CPC014_A549_24H	Characteristic direction	Barasertib	Homo sapiens	A549	In Vitro	10 uM	24hr	0.0189873	5.2373	7.6e-06	0.629395
L1000_CPC014_VCAP_24H	Characteristic direction	Vemurafenib	Homo sapiens	VCAP	In Vitro	10 uM	24hr	0.0189873	5.2373	7.6e-06	0.629395
L1000_CPC020_A549_6H	Characteristic direction	Trichostatin-a	Homo sapiens	A549	In Vitro	10 uM	6hr	0.0189873	5.2373	7.6e-06	0.629395
L1000_HOG003_MCF7_6H	Characteristic direction	BRD-K77432048	Homo sapiens	MCF7	In Vitro	0.3704 uM	6hr	0.0189873	5.2373	7.6e-06	0.629395
L1000_LJP001_HS578T_24H	Characteristic direction	Fostamatinib	Homo sapiens	HS578T	In Vitro	0.4 uM	24hr	0.0189873	5.2373	7.6e-06	0.629395
L1000_LJP001_HS578T_24H	Characteristic direction	KIN001-242	Homo sapiens	HS578T	In Vitro	0.08 uM	24hr	0.0189873	5.2373	7.6e-06	0.629395
L1000_LJP001_HS578T_24H	Characteristic direction	Sorafenib	Homo sapiens	HS578T	In Vitro	2 uM	24hr	0.0189873	5.2373	7.6e-06	0.629395
L1000_LJP001_MDAMB231_6H	Characteristic direction	QL-XII-47	Homo sapiens	MDAMB231	In Vitro	0.4 uM	6hr	0.0189873	5.2373	7.6e-06	0.629395
L1000_LJP001_SKBR3_24H	Characteristic direction	SB-239063	Homo sapiens	SKBR3	In Vitro	10 uM	24hr	0.0189873	5.2373	7.6e-06	0.629395
L1000_NMH002_NEU_6H	Characteristic direction	Vorinostat	Homo sapiens	NEU	In Vitro	10 uM	6hr	0.0189873	5.2373	7.6e-06	0.629395
L1000_NMH002_NPC_24H	Characteristic direction	Alitretinoin	Homo sapiens	NPC	In Vitro	10 uM	24hr	0.0189873	5.2373	7.6e-06	0.629395
DrugMatrix_Codelink	limma	Rifampin	Rattus norvegicus	kidney	In Vivo	99 mg/kg	3d	0.0296167	2.07615	7.62e-06	0.981557
L1000_CPC006_HEPG2_6H	Characteristic direction	ERK-inhibitor-11E	Homo sapiens	HEPG2	In Vitro	0.5 uM	6hr	0.0180832	6.45746	7.63e-06	0.574743
DrugMatrix_Affy	limma	Cisplatin	Rattus norvegicus	kidney	In Vivo	limma combined	limma combined	0.0267421	1.70241	7.65e-06	0.943901
DrugMatrix_Codelink	limma	Bezafibrate	Rattus norvegicus	liver	In Vivo	100 mg/kg	7d	0.0294772	2.04614	7.77e-06	0.980369
L1000_CPC006_HA1E_6H	Characteristic direction	Curcumin	Homo sapiens	HA1E	In Vitro	48 uM	6hr	0.0173745	7.38854	7.78e-06	0.531257
L1000_CPC009_PC3_6H	Characteristic direction	BRD-K02641134	Homo sapiens	PC3	In Vitro	10 uM	6hr	0.0173745	7.38854	7.78e-06	0.531257
TG-GATEs	limma	Triamterene	Rattus norvegicus	liver	In Vitro	limma combined	limma combined	0.0251928	1.61046	7.79e-06	0.908132
GSE47856, GSE8057, GSE24589, GSE73935, GSE79098, E-GEOD-38545, E-GEOD-33482	Characteristic direction	Cisplatin	Homo sapiens	ovary	PharmOmics meta	PharmOmics meta	PharmOmics meta	0.0192308	4.80778	7.83e-06	0.642735
L1000_BRAF001_A375_24H	Characteristic direction	Triflupromazine	Homo sapiens	A375	In Vitro	10 uM	24hr	0.0192308	4.80778	7.83e-06	0.642735
TG-GATEs	limma	Propranolol	Homo sapiens	liver	In Vitro	100 ug/kg	24hr	0.0175605	2.34698	7.87e-06	0.543067
DrugMatrix_Codelink	limma	Calcitriol	Rattus norvegicus	kidney	In Vivo	.04 mg/kg	3d	0.0299401	2.17462	7.89e-06	0.984211
L1000_CPC001_PC3_24H	Characteristic direction	Strophanthidin	Homo sapiens	PC3	In Vitro	10 uM	24hr	0.0185811	5.74141	7.89e-06	0.605339
L1000_CPC002_HCC515_6H	Characteristic direction	Skatole	Homo sapiens	HCC515	In Vitro	10 uM	6hr	0.0185811	5.74141	7.89e-06	0.605339
L1000_CPC004_HCC515_6H	Characteristic direction	Pifithrin-mu	Homo sapiens	HCC515	In Vitro	10 uM	6hr	0.0185811	5.74141	7.89e-06	0.605339
L1000_CPC006_A375_6H	Characteristic direction	Auranofin	Homo sapiens	A375	In Vitro	10 uM	6hr	0.0185811	5.74141	7.89e-06	0.605339
L1000_CPC006_HA1E_24H	Characteristic direction	BRD-K05402890	Homo sapiens	HA1E	In Vitro	0.35 uM	24hr	0.0185811	5.74141	7.89e-06	0.605339
L1000_CPC006_HA1E_24H	Characteristic direction	MK-2206	Homo sapiens	HA1E	In Vitro	10 uM	24hr	0.0185811	5.74141	7.89e-06	0.605339
L1000_CPC006_MCF7_6H	Characteristic direction	RLM-2-12	Homo sapiens	MCF7	In Vitro	10 uM	6hr	0.0185811	5.74141	7.89e-06	0.605339
L1000_CPC006_SW948_6H	Characteristic direction	DC-45-A2	Homo sapiens	SW948	In Vitro	11.1 uM	6hr	0.0185811	5.74141	7.89e-06	0.605339
L1000_CPC007_VCAP_24H	Characteristic direction	MW-STK33-4C	Homo sapiens	VCAP	In Vitro	10 uM	24hr	0.0185811	5.74141	7.89e-06	0.605339
L1000_CPC008_A375_6H	Characteristic direction	BRD-K23412959	Homo sapiens	A375	In Vitro	10 uM	6hr	0.0185811	5.74141	7.89e-06	0.605339
L1000_CPC008_PC3_6H	Characteristic direction	BRD-K64738596	Homo sapiens	PC3	In Vitro	10 uM	6hr	0.0185811	5.74141	7.89e-06	0.605339
L1000_CPC012_PC3_6H	Characteristic direction	Epothilone	Homo sapiens	PC3	In Vitro	10 uM	6hr	0.0185811	5.74141	7.89e-06	0.605339
L1000_CPC013_PC3_6H	Characteristic direction	Epothilone-a	Homo sapiens	PC3	In Vitro	10 uM	6hr	0.0185811	5.74141	7.89e-06	0.605339
L1000_CPC013_SKB_24H	Characteristic direction	BRD-K96704748	Homo sapiens	SKB	In Vitro	10 uM	24hr	0.0185811	5.74141	7.89e-06	0.605339
L1000_CPC014_A549_24H	Characteristic direction	BRD-K33926001	Homo sapiens	A549	In Vitro	10 uM	24hr	0.0185811	5.74141	7.89e-06	0.605339
L1000_CPC014_HEPG2_6H	Characteristic direction	JNJ-26854165	Homo sapiens	HEPG2	In Vitro	10 uM	6hr	0.0185811	5.74141	7.89e-06	0.605339
L1000_CPC014_MCF7_24H	Characteristic direction	PD-0325901	Homo sapiens	MCF7	In Vitro	10 uM	24hr	0.0185811	5.74141	7.89e-06	0.605339
L1000_CPC014_PC3_6H	Characteristic direction	15-delta-prostaglandin-j2	Homo sapiens	PC3	In Vitro	10 uM	6hr	0.0185811	5.74141	7.89e-06	0.605339
L1000_CPC016_NEU_24H	Characteristic direction	Vorinostat	Homo sapiens	NEU	In Vitro	10 uM	24hr	0.0185811	5.74141	7.89e-06	0.605339
L1000_CPC020_PC3_6H	Characteristic direction	Orciprenaline	Homo sapiens	PC3	In Vitro	10 uM	6hr	0.0185811	5.74141	7.89e-06	0.605339
L1000_DOS018_VCAP_24H	Characteristic direction	Genistein	Homo sapiens	VCAP	In Vitro	10 uM	24hr	0.0185811	5.74141	7.89e-06	0.605339
L1000_DOS033_MCF7_24H	Characteristic direction	Geldanamycin	Homo sapiens	MCF7	In Vitro	10 uM	24hr	0.0185811	5.74141	7.89e-06	0.605339
L1000_ERG005_VCAP_6H	Characteristic direction	Thioridazine	Homo sapiens	VCAP	In Vitro	1 uM	6hr	0.0185811	5.74141	7.89e-06	0.605339
L1000_HOG002_MCF7_6H	Characteristic direction	Homoharringtonine	Homo sapiens	MCF7	In Vitro	0.0412 uM	6hr	0.0185811	5.74141	7.89e-06	0.605339
L1000_HOG003_A549_6H	Characteristic direction	MG-132	Homo sapiens	A549	In Vitro	10.5126 uM	6hr	0.0185811	5.74141	7.89e-06	0.605339
L1000_LJP001_MCF10A_6H	Characteristic direction	Dasatinib	Homo sapiens	MCF10A	In Vitro	2 uM	6hr	0.0185811	5.74141	7.89e-06	0.605339
L1000_LJP002_BT20_24H	Characteristic direction	SB-525334	Homo sapiens	BT20	In Vitro	0.08 uM	24hr	0.0185811	5.74141	7.89e-06	0.605339
L1000_RAD001_HCC515_6H	Characteristic direction	Enalapril	Homo sapiens	HCC515	In Vitro	0.0137 uM	6hr	0.0185811	5.74141	7.89e-06	0.605339
L1000_CPC001_HA1E_24H	Characteristic direction	Mibefradil	Homo sapiens	HA1E	In Vitro	10 uM	24hr	0.0189573	5.2151	7.91e-06	0.627638
L1000_CPC002_HCC515_6H	Characteristic direction	Clofibric-acid	Homo sapiens	HCC515	In Vitro	10 uM	6hr	0.0189573	5.2151	7.91e-06	0.627638
L1000_CPC004_HT29_6H	Characteristic direction	Piperlongumine	Homo sapiens	HT29	In Vitro	10 uM	6hr	0.0189573	5.2151	7.91e-06	0.627638
L1000_CPC004_VCAP_24H	Characteristic direction	BRD-A66861218	Homo sapiens	VCAP	In Vitro	10 uM	24hr	0.0189573	5.2151	7.91e-06	0.627638
L1000_CPC006_MCF7_6H	Characteristic direction	PIK-90	Homo sapiens	MCF7	In Vitro	10 uM	6hr	0.0189573	5.2151	7.91e-06	0.627638
L1000_CPC006_VCAP_24H	Characteristic direction	IKK3-inhibitor-IX	Homo sapiens	VCAP	In Vitro	6 uM	24hr	0.0189573	5.2151	7.91e-06	0.627638
L1000_CPC008_HEPG2_6H	Characteristic direction	VU-0365117-1	Homo sapiens	HEPG2	In Vitro	10 uM	6hr	0.0189573	5.2151	7.91e-06	0.627638
L1000_CPC009_A549_6H	Characteristic direction	VU-0404997-2	Homo sapiens	A549	In Vitro	10 uM	6hr	0.0189573	5.2151	7.91e-06	0.627638
L1000_CPC010_MCF7_6H	Characteristic direction	Wortmannin	Homo sapiens	MCF7	In Vitro	10 uM	6hr	0.0189573	5.2151	7.91e-06	0.627638
L1000_CPC011_PC3_6H	Characteristic direction	Nitazoxanide	Homo sapiens	PC3	In Vitro	10 uM	6hr	0.0189573	5.2151	7.91e-06	0.627638
L1000_CPC014_HCC515_6H	Characteristic direction	NVP-TAE684	Homo sapiens	HCC515	In Vitro	10 uM	6hr	0.0189573	5.2151	7.91e-06	0.627638
L1000_CPC014_VCAP_24H	Characteristic direction	Antimycin-a	Homo sapiens	VCAP	In Vitro	10 uM	24hr	0.0189573	5.2151	7.91e-06	0.627638
L1000_CPC017_HT29_6H	Characteristic direction	Wortmannin	Homo sapiens	HT29	In Vitro	10 uM	6hr	0.0189573	5.2151	7.91e-06	0.627638
L1000_CPC020_HT29_6H	Characteristic direction	Trichostatin-a	Homo sapiens	HT29	In Vitro	10 uM	6hr	0.0189573	5.2151	7.91e-06	0.627638
L1000_DEB001_PC3_6H	Characteristic direction	Vorinostat	Homo sapiens	PC3	In Vitro	10 uM	6hr	0.0189573	5.2151	7.91e-06	0.627638
L1000_HOG002_MCF7_6H	Characteristic direction	Trichostatin-a	Homo sapiens	MCF7	In Vitro	1.11 uM	6hr	0.0189573	5.2151	7.91e-06	0.627638
L1000_HOG002_MCF7_6H	Characteristic direction	Vorinostat	Homo sapiens	MCF7	In Vitro	0.3704 uM	6hr	0.0189573	5.2151	7.91e-06	0.627638
L1000_LJP001_BT20_24H	Characteristic direction	KIN001-055	Homo sapiens	BT20	In Vitro	2 uM	24hr	0.0189573	5.2151	7.91e-06	0.627638
L1000_LJP002_HS578T_6H	Characteristic direction	Buparlisib	Homo sapiens	HS578T	In Vitro	10 uM	6hr	0.0189573	5.2151	7.91e-06	0.627638
L1000_LJP002_MDAMB231_6H	Characteristic direction	KU-60019	Homo sapiens	MDAMB231	In Vitro	10 uM	6hr	0.0189573	5.2151	7.91e-06	0.627638
L1000_PCLB001_A375_6H	Characteristic direction	Sulforaphane	Homo sapiens	A375	In Vitro	2.5 uM	6hr	0.0189573	5.2151	7.91e-06	0.627638
L1000_PCLB001_HEPG2_6H	Characteristic direction	Sulforaphane	Homo sapiens	HEPG2	In Vitro	10 uM	6hr	0.0189573	5.2151	7.91e-06	0.627638
DrugMatrix_Codelink	limma	N-nitrosodiethylamine	Rattus norvegicus	bone marrow	In Vivo	34 mg/kg	3d	0.0292734	2.00587	7.93e-06	0.978762
TG-GATEs	limma	Bromoethylamine	Rattus norvegicus	liver	In Vivo Single	limma combined	limma combined	0.0276064	1.7778	7.94e-06	0.957105
TG-GATEs	limma	Metformin	Rattus norvegicus	liver	In Vitro	1000 uM	24hr	0.0260813	1.65638	8.02e-06	0.928741
L1000_CPC003_HCC515_24H	Characteristic direction	Butein	Homo sapiens	HCC515	In Vitro	10 uM	24hr	0.0180505	6.41792	8.03e-06	0.5731
L1000_CPC003_HCC515_24H	Characteristic direction	Bufalin	Homo sapiens	HCC515	In Vitro	10 uM	24hr	0.0180505	6.41792	8.03e-06	0.5731
L1000_CPC004_HT29_6H	Characteristic direction	AG-957	Homo sapiens	HT29	In Vitro	10 uM	6hr	0.0180505	6.41792	8.03e-06	0.5731
L1000_CPC004_VCAP_24H	Characteristic direction	Fluspirilene	Homo sapiens	VCAP	In Vitro	10 uM	24hr	0.0180505	6.41792	8.03e-06	0.5731
L1000_CPC020_VCAP_6H	Characteristic direction	Fludarabine	Homo sapiens	VCAP	In Vitro	10 uM	6hr	0.0180505	6.41792	8.03e-06	0.5731
L1000_ERG005_VCAP_48H	Characteristic direction	Valproic-acid	Homo sapiens	VCAP	In Vitro	1 uM	2d	0.0180505	6.41792	8.03e-06	0.5731
L1000_ERG015_VCAP_24H	Characteristic direction	Wortmannin	Homo sapiens	VCAP	In Vitro	0.4 uM	24hr	0.0180505	6.41792	8.03e-06	0.5731
DrugMatrix_Affy	limma	Ethinylestradiol	Rattus norvegicus	liver	In Vivo	1480 mg/kg	6hr	0.0273027	1.74901	8.03e-06	0.952634
DrugMatrix_Codelink	limma	Bromfenac	Rattus norvegicus	kidney	In Vivo	5 mg/kg	5d	0.0300926	2.84131	8.09e-06	0.985678
L1000_CPC007_PC3_24H	Characteristic direction	BRD-K83194053	Homo sapiens	PC3	In Vitro	10 uM	24hr	0.0192024	4.79092	8.11e-06	0.641752
L1000_ERG005_VCAP_48H	Characteristic direction	Withaferin-a	Homo sapiens	VCAP	In Vitro	5 uM	2d	0.0192024	4.79092	8.11e-06	0.641752
L1000_HOG002_MCF7_6H	Characteristic direction	Gemcitabine	Homo sapiens	MCF7	In Vitro	3.7 uM	6hr	0.0192024	4.79092	8.11e-06	0.641752
L1000_MUC.CP003_MCF7_24H	Characteristic direction	Ingenol	Homo sapiens	MCF7	In Vitro	10 uM	24hr	0.0192024	4.79092	8.11e-06	0.641752
DrugMatrix_Codelink	limma	Stavudine	Rattus norvegicus	liver	In Vitro	limma combined	limma combined	0.0284653	1.87722	8.12e-06	0.96982
TG-GATEs	limma	Allyl alcohol	Rattus norvegicus	kidney	In Vivo Repeat	limma combined	limma combined	0.027957	1.81512	8.14e-06	0.963043
DrugMatrix_Affy	limma	Cinnarizine	Rattus norvegicus	liver	In Vivo	750 mg/kg	3d	0.0276407	1.78149	8.15e-06	0.957769
DrugMatrix_Affy	limma	Cinnarizine	Rattus norvegicus	liver	In Vivo	limma combined	limma combined	0.0276407	1.78149	8.15e-06	0.957769
DrugMatrix_Codelink	limma	Tazobactam	Rattus norvegicus	spleen	In Vivo	limma combined	limma combined	0.0289995	1.95835	8.19e-06	0.975828
L1000_BRAF001_A375_24H	Characteristic direction	PLX-4720	Homo sapiens	A375	In Vitro	10 uM	24hr	0.0189274	5.1936	8.23e-06	0.625705
L1000_CPC005_HT29_24H	Characteristic direction	L-670596	Homo sapiens	HT29	In Vitro	10 uM	24hr	0.0189274	5.1936	8.23e-06	0.625705
L1000_CPC005_VCAP_6H	Characteristic direction	Fludrocortisone	Homo sapiens	VCAP	In Vitro	10 uM	6hr	0.0189274	5.1936	8.23e-06	0.625705
L1000_CPC006_PC3_24H	Characteristic direction	Sildenafil	Homo sapiens	PC3	In Vitro	160 uM	24hr	0.0189274	5.1936	8.23e-06	0.625705
L1000_CPC008_PC3_24H	Characteristic direction	VU-0410183-2	Homo sapiens	PC3	In Vitro	10 uM	24hr	0.0189274	5.1936	8.23e-06	0.625705
L1000_CPC008_PC3_24H	Characteristic direction	BRD-K95037415	Homo sapiens	PC3	In Vitro	10 uM	24hr	0.0189274	5.1936	8.23e-06	0.625705
L1000_CPC010_HCC515_6H	Characteristic direction	Rimcazole	Homo sapiens	HCC515	In Vitro	10 uM	6hr	0.0189274	5.1936	8.23e-06	0.625705
L1000_CPC011_A549_6H	Characteristic direction	Formoterol	Homo sapiens	A549	In Vitro	10 uM	6hr	0.0189274	5.1936	8.23e-06	0.625705
L1000_CPC013_HCC515_6H	Characteristic direction	BRD-K54405293	Homo sapiens	HCC515	In Vitro	10 uM	6hr	0.0189274	5.1936	8.23e-06	0.625705
L1000_CPC013_HEPG2_6H	Characteristic direction	BRD-K69569876	Homo sapiens	HEPG2	In Vitro	10 uM	6hr	0.0189274	5.1936	8.23e-06	0.625705
L1000_CPC013_MCF7_24H	Characteristic direction	ST-209453	Homo sapiens	MCF7	In Vitro	10 uM	24hr	0.0189274	5.1936	8.23e-06	0.625705
L1000_CPC013_MCF7_6H	Characteristic direction	Sorafenib	Homo sapiens	MCF7	In Vitro	10 uM	6hr	0.0189274	5.1936	8.23e-06	0.625705
L1000_CPC014_ASC_24H	Characteristic direction	Erlotinib	Homo sapiens	ASC	In Vitro	10 uM	24hr	0.0189274	5.1936	8.23e-06	0.625705
L1000_CPC014_HCC515_6H	Characteristic direction	BRD-K82206012	Homo sapiens	HCC515	In Vitro	10 uM	6hr	0.0189274	5.1936	8.23e-06	0.625705
L1000_CPC014_MCF7_6H	Characteristic direction	BRD-K31841256	Homo sapiens	MCF7	In Vitro	10 uM	6hr	0.0189274	5.1936	8.23e-06	0.625705
L1000_CRCGN004_HA1E_24H	Characteristic direction	Azathioprine	Homo sapiens	HA1E	In Vitro	20.2 uM	24hr	0.0189274	5.1936	8.23e-06	0.625705
L1000_DOS053_PC3_24H	Characteristic direction	Geldanamycin	Homo sapiens	PC3	In Vitro	10 uM	24hr	0.0189274	5.1936	8.23e-06	0.625705
L1000_ERG005_VCAP_48H	Characteristic direction	Fluphenazine	Homo sapiens	VCAP	In Vitro	1 uM	2d	0.0189274	5.1936	8.23e-06	0.625705
L1000_ERG011_VCAP_6H	Characteristic direction	Nilotinib	Homo sapiens	VCAP	In Vitro	10 uM	6hr	0.0189274	5.1936	8.23e-06	0.625705
L1000_HOG001_MCF7_24H	Characteristic direction	Cucurbitacin-i	Homo sapiens	MCF7	In Vitro	0.3704 uM	24hr	0.0189274	5.1936	8.23e-06	0.625705
L1000_HOG002_A549_6H	Characteristic direction	Teniposide	Homo sapiens	A549	In Vitro	0.3704 uM	6hr	0.0189274	5.1936	8.23e-06	0.625705
L1000_LJP001_BT20_6H	Characteristic direction	WYE-125132	Homo sapiens	BT20	In Vitro	0.08 uM	6hr	0.0189274	5.1936	8.23e-06	0.625705
L1000_LJP002_MDAMB231_6H	Characteristic direction	Pyrazolanthrone	Homo sapiens	MDAMB231	In Vitro	0.4 uM	6hr	0.0189274	5.1936	8.23e-06	0.625705
L1000_LJP002_SKBR3_24H	Characteristic direction	Rondual-kinase-inhibitor	Homo sapiens	SKBR3	In Vitro	0.08 uM	24hr	0.0189274	5.1936	8.23e-06	0.625705
DrugMatrix_Codelink	limma	Melphalan	Rattus norvegicus	bone marrow	In Vivo	12 mg/kg	5d	0.0295481	2.06954	8.25e-06	0.981137
L1000_AML001_PC3_6H	Characteristic direction	Calcitriol	Homo sapiens	PC3	In Vitro	0.37037 uM	6hr	0.0185497	5.71299	8.25e-06	0.603841
L1000_CPC001_VCAP_24H	Characteristic direction	Cilnidipine	Homo sapiens	VCAP	In Vitro	10 uM	24hr	0.0185497	5.71299	8.25e-06	0.603841
L1000_CPC004_A375_6H	Characteristic direction	Benzopurpurin-4b	Homo sapiens	A375	In Vitro	10 uM	6hr	0.0185497	5.71299	8.25e-06	0.603841
L1000_CPC004_A375_6H	Characteristic direction	GW-4064	Homo sapiens	A375	In Vitro	10 uM	6hr	0.0185497	5.71299	8.25e-06	0.603841
L1000_CPC004_HA1E_6H	Characteristic direction	Zoxazolamine	Homo sapiens	HA1E	In Vitro	10 uM	6hr	0.0185497	5.71299	8.25e-06	0.603841
L1000_CPC004_HT29_6H	Characteristic direction	Tosyl-phenylalanyl-chloromethyl-ketone	Homo sapiens	HT29	In Vitro	10 uM	6hr	0.0185497	5.71299	8.25e-06	0.603841
L1000_CPC004_VCAP_6H	Characteristic direction	Pizotifen	Homo sapiens	VCAP	In Vitro	10 uM	6hr	0.0185497	5.71299	8.25e-06	0.603841
L1000_CPC005_A375_24H	Characteristic direction	Triamcinolone	Homo sapiens	A375	In Vitro	10 uM	24hr	0.0185497	5.71299	8.25e-06	0.603841
L1000_CPC005_MCF7_24H	Characteristic direction	Progesterone	Homo sapiens	MCF7	In Vitro	10 uM	24hr	0.0185497	5.71299	8.25e-06	0.603841
L1000_CPC005_PC3_24H	Characteristic direction	CA-074-Me	Homo sapiens	PC3	In Vitro	10 uM	24hr	0.0185497	5.71299	8.25e-06	0.603841
L1000_CPC005_PC3_24H	Characteristic direction	Mitoxantrone	Homo sapiens	PC3	In Vitro	10 uM	24hr	0.0185497	5.71299	8.25e-06	0.603841
L1000_CPC006_A375_24H	Characteristic direction	TH02453-036-P1	Homo sapiens	A375	In Vitro	11.1 uM	24hr	0.0185497	5.71299	8.25e-06	0.603841
L1000_CPC006_A375_6H	Characteristic direction	BAY-11-7821	Homo sapiens	A375	In Vitro	10 uM	6hr	0.0185497	5.71299	8.25e-06	0.603841
L1000_CPC006_MCF7_24H	Characteristic direction	Rucaparib	Homo sapiens	MCF7	In Vitro	10 uM	24hr	0.0185497	5.71299	8.25e-06	0.603841
L1000_CPC006_PC3_24H	Characteristic direction	PJ-34	Homo sapiens	PC3	In Vitro	10 uM	24hr	0.0185497	5.71299	8.25e-06	0.603841
L1000_CPC006_VCAP_6H	Characteristic direction	BMS-754807	Homo sapiens	VCAP	In Vitro	10 uM	6hr	0.0185497	5.71299	8.25e-06	0.603841
L1000_CPC007_A375_6H	Characteristic direction	BRD-K00863322	Homo sapiens	A375	In Vitro	10 uM	6hr	0.0185497	5.71299	8.25e-06	0.603841
L1000_CPC007_HA1E_24H	Characteristic direction	BRD-A74983348	Homo sapiens	HA1E	In Vitro	10 uM	24hr	0.0185497	5.71299	8.25e-06	0.603841
L1000_CPC008_A375_24H	Characteristic direction	BRD-K00910650	Homo sapiens	A375	In Vitro	10 uM	24hr	0.0185497	5.71299	8.25e-06	0.603841
L1000_CPC010_HT29_6H	Characteristic direction	NM-PP1	Homo sapiens	HT29	In Vitro	10 uM	6hr	0.0185497	5.71299	8.25e-06	0.603841
L1000_CPC011_HA1E_6H	Characteristic direction	Famotidine	Homo sapiens	HA1E	In Vitro	10 uM	6hr	0.0185497	5.71299	8.25e-06	0.603841
L1000_CPC013_A549_6H	Characteristic direction	BRD-K00954209	Homo sapiens	A549	In Vitro	10 uM	6hr	0.0185497	5.71299	8.25e-06	0.603841
L1000_CPC014_A549_6H	Characteristic direction	Genistein	Homo sapiens	A549	In Vitro	10 uM	6hr	0.0185497	5.71299	8.25e-06	0.603841
L1000_CPC014_HA1E_6H	Characteristic direction	BRD-A89067742	Homo sapiens	HA1E	In Vitro	10 uM	6hr	0.0185497	5.71299	8.25e-06	0.603841
L1000_CPC014_MCF7_24H	Characteristic direction	KIN001-220	Homo sapiens	MCF7	In Vitro	10 uM	24hr	0.0185497	5.71299	8.25e-06	0.603841
L1000_CPC014_PC3_24H	Characteristic direction	Saracatinib	Homo sapiens	PC3	In Vitro	10 uM	24hr	0.0185497	5.71299	8.25e-06	0.603841
L1000_CPC016_NPC_24H	Characteristic direction	Trichostatin-a	Homo sapiens	NPC	In Vitro	10 uM	24hr	0.0185497	5.71299	8.25e-06	0.603841
L1000_DOSBIO001_PC3_24H	Characteristic direction	Trichostatin-a	Homo sapiens	PC3	In Vitro	1.11111 uM	24hr	0.0185497	5.71299	8.25e-06	0.603841
L1000_DOSBIO002_MCF7_24H	Characteristic direction	Trichostatin-a	Homo sapiens	MCF7	In Vitro	3.33333 uM	24hr	0.0185497	5.71299	8.25e-06	0.603841
L1000_LJP001_BT20_24H	Characteristic direction	WZ-3105	Homo sapiens	BT20	In Vitro	2 uM	24hr	0.0185497	5.71299	8.25e-06	0.603841
L1000_LJP001_MCF10A_6H	Characteristic direction	Roscovitine	Homo sapiens	MCF10A	In Vitro	10 uM	6hr	0.0185497	5.71299	8.25e-06	0.603841
L1000_LJP001_MCF7_24H	Characteristic direction	Roscovitine	Homo sapiens	MCF7	In Vitro	10 uM	24hr	0.0185497	5.71299	8.25e-06	0.603841
L1000_LJP001_MCF7_24H	Characteristic direction	QL-XII-47	Homo sapiens	MCF7	In Vitro	10 uM	24hr	0.0185497	5.71299	8.25e-06	0.603841
L1000_LJP001_MCF7_6H	Characteristic direction	SB-590885	Homo sapiens	MCF7	In Vitro	0.08 uM	6hr	0.0185497	5.71299	8.25e-06	0.603841
L1000_LJP001_SKBR3_24H	Characteristic direction	PHA-793887	Homo sapiens	SKBR3	In Vitro	0.08 uM	24hr	0.0185497	5.71299	8.25e-06	0.603841
L1000_LJP002_MCF10A_6H	Characteristic direction	Afatinib	Homo sapiens	MCF10A	In Vitro	2 uM	6hr	0.0185497	5.71299	8.25e-06	0.603841
L1000_LJP002_MDAMB231_24H	Characteristic direction	PI-103	Homo sapiens	MDAMB231	In Vitro	2 uM	24hr	0.0185497	5.71299	8.25e-06	0.603841
L1000_MUC.CP004_MCF7_24H	Characteristic direction	Quercetin	Homo sapiens	MCF7	In Vitro	10 uM	24hr	0.0185497	5.71299	8.25e-06	0.603841
L1000_NMH002_NEU_24H	Characteristic direction	Terreic-acid	Homo sapiens	NEU	In Vitro	10 uM	24hr	0.0185497	5.71299	8.25e-06	0.603841
DrugMatrix_Affy	limma	Rabeprazole	Rattus norvegicus	liver	In Vitro	333 uM	16hr	0.0250206	1.60214	8.26e-06	0.903451
L1000_CPC003_HCC515_6H	Characteristic direction	Cefixime	Homo sapiens	HCC515	In Vitro	10 uM	6hr	0.017341	7.33122	8.26e-06	0.529436
TG-GATEs	limma	Benzbromarone	Homo sapiens	liver	In Vitro	100 uM	8hr	0.0184127	2.64246	8.26e-06	0.59498
DrugMatrix_Codelink	limma	Rifapentine	Rattus norvegicus	kidney	In Vivo	75 mg/kg	5d	0.030303	2.61804	8.26e-06	0.986936
DrugMatrix_Codelink	limma	Bleomycin a2	Rattus norvegicus	bone marrow	In Vivo	limma combined	limma combined	0.0301858	2.30423	8.28e-06	0.986307
L1000_CPC008_A375_6H	Characteristic direction	BRD-A95937159	Homo sapiens	A375	In Vitro	10 uM	6hr	0.019174	4.77418	8.41e-06	0.640125
L1000_CPC004_HCC515_24H	Characteristic direction	Bisindolylmaleimide-ix	Homo sapiens	HCC515	In Vitro	10 uM	24hr	0.018018	6.37887	8.44e-06	0.571295
L1000_CPC008_PC3_6H	Characteristic direction	BRD-K67550673	Homo sapiens	PC3	In Vitro	10 uM	6hr	0.018018	6.37887	8.44e-06	0.571295
L1000_CPC011_VCAP_6H	Characteristic direction	Itraconazole	Homo sapiens	VCAP	In Vitro	10 uM	6hr	0.018018	6.37887	8.44e-06	0.571295
L1000_CPC013_HA1E_6H	Characteristic direction	BG-FA-0953	Homo sapiens	HA1E	In Vitro	10 uM	6hr	0.018018	6.37887	8.44e-06	0.571295
L1000_DOS017_VCAP_6H	Characteristic direction	Geldanamycin	Homo sapiens	VCAP	In Vitro	10 uM	6hr	0.018018	6.37887	8.44e-06	0.571295
L1000_HDAC002_HA1E_24H	Characteristic direction	Vorinostat	Homo sapiens	HA1E	In Vitro	10 uM	24hr	0.018018	6.37887	8.44e-06	0.571295
L1000_HOG001_A549_24H	Characteristic direction	Triptolide	Homo sapiens	A549	In Vitro	10 uM	24hr	0.018018	6.37887	8.44e-06	0.571295
GSE19610, GSE44857, GSE39628, GSE40442, GSE44857, GSE6930, GSE12972, GSE2238, GSE6930, GSE46493, GSE22184, GSE59368, GSE28896, GSE75084, GSE8546, GSE53155, GSE34880, GSE16247, GSE8546, GSE43437	Characteristic direction	Antineoplastic	Homo sapiens	skeletal system	PharmOmics meta	PharmOmics meta	PharmOmics meta	0.0194805	3.59055	8.47e-06	0.656849
TG-GATEs	limma	Disulfiram	Rattus norvegicus	liver	In Vitro	60 uM	24hr	0.0275112	1.769	8.51e-06	0.955917
L1000_CPC001_HA1E_6H	Characteristic direction	CP-55940	Homo sapiens	HA1E	In Vitro	10 uM	6hr	0.0188976	5.17228	8.56e-06	0.624126
L1000_CPC001_HCC515_6H	Characteristic direction	SA-1478088	Homo sapiens	HCC515	In Vitro	10 uM	6hr	0.0188976	5.17228	8.56e-06	0.624126
L1000_CPC001_VCAP_24H	Characteristic direction	Sertaconazole	Homo sapiens	VCAP	In Vitro	10 uM	24hr	0.0188976	5.17228	8.56e-06	0.624126
L1000_CPC002_HCC515_24H	Characteristic direction	Indolophenanthridine	Homo sapiens	HCC515	In Vitro	10 uM	24hr	0.0188976	5.17228	8.56e-06	0.624126
L1000_CPC005_HA1E_6H	Characteristic direction	PD-158780	Homo sapiens	HA1E	In Vitro	10 uM	6hr	0.0188976	5.17228	8.56e-06	0.624126
L1000_CPC006_HCC515_24H	Characteristic direction	PI-103	Homo sapiens	HCC515	In Vitro	11.1 uM	24hr	0.0188976	5.17228	8.56e-06	0.624126
L1000_CPC006_HCT116_6H	Characteristic direction	ISOX	Homo sapiens	HCT116	In Vitro	10 uM	6hr	0.0188976	5.17228	8.56e-06	0.624126
L1000_CPC006_HT29_24H	Characteristic direction	Vemurafenib	Homo sapiens	HT29	In Vitro	10 uM	24hr	0.0188976	5.17228	8.56e-06	0.624126
L1000_CPC013_HT29_6H	Characteristic direction	Afatinib	Homo sapiens	HT29	In Vitro	10 uM	6hr	0.0188976	5.17228	8.56e-06	0.624126
L1000_CPC013_MCF7_24H	Characteristic direction	NVP-TAE684	Homo sapiens	MCF7	In Vitro	10 uM	24hr	0.0188976	5.17228	8.56e-06	0.624126
L1000_CPC013_SKB_24H	Characteristic direction	F-1566-0341	Homo sapiens	SKB	In Vitro	10 uM	24hr	0.0188976	5.17228	8.56e-06	0.624126
L1000_CPC017_NPC_24H	Characteristic direction	Cilnidipine	Homo sapiens	NPC	In Vitro	10 uM	24hr	0.0188976	5.17228	8.56e-06	0.624126
L1000_CPC019_HEPG2_6H	Characteristic direction	Trichostatin-a	Homo sapiens	HEPG2	In Vitro	10 uM	6hr	0.0188976	5.17228	8.56e-06	0.624126
L1000_CPC020_VCAP_6H	Characteristic direction	Isotretinoin	Homo sapiens	VCAP	In Vitro	10 uM	6hr	0.0188976	5.17228	8.56e-06	0.624126
L1000_DOS011_VCAP_6H	Characteristic direction	Geldanamycin	Homo sapiens	VCAP	In Vitro	10 uM	6hr	0.0188976	5.17228	8.56e-06	0.624126
L1000_DOS057_MCF7_24H	Characteristic direction	Trichostatin-a	Homo sapiens	MCF7	In Vitro	10 uM	24hr	0.0188976	5.17228	8.56e-06	0.624126
L1000_HOG001_A549_24H	Characteristic direction	Phorbol-12-myristate-13-acetate	Homo sapiens	A549	In Vitro	3.33 uM	24hr	0.0188976	5.17228	8.56e-06	0.624126
L1000_HOG002_MCF7_24H	Characteristic direction	Doxorubicin	Homo sapiens	MCF7	In Vitro	0.1234 uM	24hr	0.0188976	5.17228	8.56e-06	0.624126
L1000_LJP001_BT20_24H	Characteristic direction	KIN001-242	Homo sapiens	BT20	In Vitro	0.08 uM	24hr	0.0188976	5.17228	8.56e-06	0.624126
L1000_LJP002_HS578T_6H	Characteristic direction	Pelitinib	Homo sapiens	HS578T	In Vitro	10 uM	6hr	0.0188976	5.17228	8.56e-06	0.624126
L1000_MUC.CP002_NKDBA_24H	Characteristic direction	SA-247714	Homo sapiens	NKDBA	In Vitro	3.3333 uM	24hr	0.0188976	5.17228	8.56e-06	0.624126
L1000_NMH002_NPC_24H	Characteristic direction	Forskolin	Homo sapiens	NPC	In Vitro	10 uM	24hr	0.0188976	5.17228	8.56e-06	0.624126
L1000_CPC001_PC3_6H	Characteristic direction	KF-38789	Homo sapiens	PC3	In Vitro	10 uM	6hr	0.0185185	5.68485	8.62e-06	0.601585
L1000_CPC001_PC3_6H	Characteristic direction	O-2050	Homo sapiens	PC3	In Vitro	10 uM	6hr	0.0185185	5.68485	8.62e-06	0.601585
L1000_CPC001_VCAP_24H	Characteristic direction	MRS-1845	Homo sapiens	VCAP	In Vitro	10 uM	24hr	0.0185185	5.68485	8.62e-06	0.601585
L1000_CPC001_VCAP_6H	Characteristic direction	Sericetin	Homo sapiens	VCAP	In Vitro	10 uM	6hr	0.0185185	5.68485	8.62e-06	0.601585
L1000_CPC002_PC3_6H	Characteristic direction	Sinensetin	Homo sapiens	PC3	In Vitro	10 uM	6hr	0.0185185	5.68485	8.62e-06	0.601585
L1000_CPC003_HCC515_6H	Characteristic direction	Ketoprofen	Homo sapiens	HCC515	In Vitro	10 uM	6hr	0.0185185	5.68485	8.62e-06	0.601585
L1000_CPC004_HA1E_6H	Characteristic direction	Quipazine	Homo sapiens	HA1E	In Vitro	10 uM	6hr	0.0185185	5.68485	8.62e-06	0.601585
L1000_CPC005_A549_6H	Characteristic direction	AG-99	Homo sapiens	A549	In Vitro	10 uM	6hr	0.0185185	5.68485	8.62e-06	0.601585
L1000_CPC006_A375_24H	Characteristic direction	7b-cis	Homo sapiens	A375	In Vitro	10 uM	24hr	0.0185185	5.68485	8.62e-06	0.601585
L1000_CPC006_A549_24H	Characteristic direction	BRD-K90735586	Homo sapiens	A549	In Vitro	10 uM	24hr	0.0185185	5.68485	8.62e-06	0.601585
L1000_CPC006_HA1E_24H	Characteristic direction	Blebbistatin	Homo sapiens	HA1E	In Vitro	40 uM	24hr	0.0185185	5.68485	8.62e-06	0.601585
L1000_CPC006_HA1E_24H	Characteristic direction	SRT-1720	Homo sapiens	HA1E	In Vitro	11.1 uM	24hr	0.0185185	5.68485	8.62e-06	0.601585
L1000_CPC006_HA1E_6H	Characteristic direction	Valdecoxib	Homo sapiens	HA1E	In Vitro	177.6 uM	6hr	0.0185185	5.68485	8.62e-06	0.601585
L1000_CPC006_HCC515_24H	Characteristic direction	PP-110	Homo sapiens	HCC515	In Vitro	22.2 uM	24hr	0.0185185	5.68485	8.62e-06	0.601585
L1000_CPC006_HCC515_6H	Characteristic direction	Carbamazepine	Homo sapiens	HCC515	In Vitro	96 uM	6hr	0.0185185	5.68485	8.62e-06	0.601585
L1000_CPC006_HCC515_6H	Characteristic direction	Menadione	Homo sapiens	HCC515	In Vitro	10 uM	6hr	0.0185185	5.68485	8.62e-06	0.601585
L1000_CPC006_HEPG2_6H	Characteristic direction	Artesunate	Homo sapiens	HEPG2	In Vitro	10 uM	6hr	0.0185185	5.68485	8.62e-06	0.601585
L1000_CPC006_HEPG2_6H	Characteristic direction	Pifithrin-alpha	Homo sapiens	HEPG2	In Vitro	69.83 uM	6hr	0.0185185	5.68485	8.62e-06	0.601585
L1000_CPC006_PC3_24H	Characteristic direction	MLN-2238	Homo sapiens	PC3	In Vitro	10 uM	24hr	0.0185185	5.68485	8.62e-06	0.601585
L1000_CPC006_PC3_24H	Characteristic direction	Resveratrol	Homo sapiens	PC3	In Vitro	10 uM	24hr	0.0185185	5.68485	8.62e-06	0.601585
L1000_CPC007_A549_6H	Characteristic direction	BRD-K49630153	Homo sapiens	A549	In Vitro	10 uM	6hr	0.0185185	5.68485	8.62e-06	0.601585
L1000_CPC007_HT29_6H	Characteristic direction	BRD-K45308677	Homo sapiens	HT29	In Vitro	10 uM	6hr	0.0185185	5.68485	8.62e-06	0.601585
L1000_CPC007_MCF7_24H	Characteristic direction	BRD-K73304092	Homo sapiens	MCF7	In Vitro	10 uM	24hr	0.0185185	5.68485	8.62e-06	0.601585
L1000_CPC007_PC3_6H	Characteristic direction	BRD-K89383912	Homo sapiens	PC3	In Vitro	10 uM	6hr	0.0185185	5.68485	8.62e-06	0.601585
L1000_CPC007_VCAP_6H	Characteristic direction	BRD-K29767311	Homo sapiens	VCAP	In Vitro	10 uM	6hr	0.0185185	5.68485	8.62e-06	0.601585
L1000_CPC008_MCF7_24H	Characteristic direction	BRD-K28180706	Homo sapiens	MCF7	In Vitro	10 uM	24hr	0.0185185	5.68485	8.62e-06	0.601585
L1000_CPC008_MCF7_6H	Characteristic direction	BRD-K61718261	Homo sapiens	MCF7	In Vitro	10 uM	6hr	0.0185185	5.68485	8.62e-06	0.601585
L1000_CPC008_PC3_24H	Characteristic direction	BRD-K30351863	Homo sapiens	PC3	In Vitro	10 uM	24hr	0.0185185	5.68485	8.62e-06	0.601585
L1000_CPC008_PC3_24H	Characteristic direction	BRD-K74348865	Homo sapiens	PC3	In Vitro	10 uM	24hr	0.0185185	5.68485	8.62e-06	0.601585
L1000_CPC009_PC3_24H	Characteristic direction	Ribavirin	Homo sapiens	PC3	In Vitro	10 uM	24hr	0.0185185	5.68485	8.62e-06	0.601585
L1000_CPC011_VCAP_24H	Characteristic direction	Cefatrizine	Homo sapiens	VCAP	In Vitro	10 uM	24hr	0.0185185	5.68485	8.62e-06	0.601585
L1000_CPC012_HCC515_6H	Characteristic direction	BRD-A27640568	Homo sapiens	HCC515	In Vitro	10 uM	6hr	0.0185185	5.68485	8.62e-06	0.601585
L1000_CPC013_HCC515_6H	Characteristic direction	PD-173074	Homo sapiens	HCC515	In Vitro	10 uM	6hr	0.0185185	5.68485	8.62e-06	0.601585
L1000_CPC014_HA1E_6H	Characteristic direction	PD-184352	Homo sapiens	HA1E	In Vitro	10 uM	6hr	0.0185185	5.68485	8.62e-06	0.601585
L1000_CPC014_HCC515_6H	Characteristic direction	BRD-K19499941	Homo sapiens	HCC515	In Vitro	10 uM	6hr	0.0185185	5.68485	8.62e-06	0.601585
L1000_CPC014_HEPG2_6H	Characteristic direction	BCI-hydrochloride	Homo sapiens	HEPG2	In Vitro	10 uM	6hr	0.0185185	5.68485	8.62e-06	0.601585
L1000_CPC014_NPC_24H	Characteristic direction	PD-173074	Homo sapiens	NPC	In Vitro	10 uM	24hr	0.0185185	5.68485	8.62e-06	0.601585
L1000_CPC014_SKB_24H	Characteristic direction	Razoxane	Homo sapiens	SKB	In Vitro	10 uM	24hr	0.0185185	5.68485	8.62e-06	0.601585
L1000_CPC017_A375_6H	Characteristic direction	Trichostatin-a	Homo sapiens	A375	In Vitro	10 uM	6hr	0.0185185	5.68485	8.62e-06	0.601585
L1000_CPC020_PC3_6H	Characteristic direction	Prilocaine	Homo sapiens	PC3	In Vitro	10 uM	6hr	0.0185185	5.68485	8.62e-06	0.601585
L1000_CPC020_VCAP_24H	Characteristic direction	Mefloquine	Homo sapiens	VCAP	In Vitro	10 uM	24hr	0.0185185	5.68485	8.62e-06	0.601585
L1000_CPD001_MCF7_6H	Characteristic direction	Didanosine	Homo sapiens	MCF7	In Vitro	10 uM	6hr	0.0185185	5.68485	8.62e-06	0.601585
L1000_DOS049_A375_24H	Characteristic direction	Vorinostat	Homo sapiens	A375	In Vitro	0.5 uM	24hr	0.0185185	5.68485	8.62e-06	0.601585
L1000_DOSBIO001_PC3_24H	Characteristic direction	Vorinostat	Homo sapiens	PC3	In Vitro	10 uM	24hr	0.0185185	5.68485	8.62e-06	0.601585
L1000_ERG003_VCAP_24H	Characteristic direction	Benzbromarone	Homo sapiens	VCAP	In Vitro	30 uM	24hr	0.0185185	5.68485	8.62e-06	0.601585
L1000_ERG005_VCAP_6H	Characteristic direction	Radicicol	Homo sapiens	VCAP	In Vitro	20 uM	6hr	0.0185185	5.68485	8.62e-06	0.601585
L1000_HOG001_A549_6H	Characteristic direction	Zebularine	Homo sapiens	A549	In Vitro	0.005 uM	6hr	0.0185185	5.68485	8.62e-06	0.601585
L1000_HOG002_MCF7_6H	Characteristic direction	Vorinostat	Homo sapiens	MCF7	In Vitro	0.013 uM	6hr	0.0185185	5.68485	8.62e-06	0.601585
L1000_HOG003_A549_6H	Characteristic direction	Withaferin-a	Homo sapiens	A549	In Vitro	0.3704 uM	6hr	0.0185185	5.68485	8.62e-06	0.601585
L1000_LJP001_MCF10A_6H	Characteristic direction	WYE-125132	Homo sapiens	MCF10A	In Vitro	2 uM	6hr	0.0185185	5.68485	8.62e-06	0.601585
L1000_LJP001_MCF7_6H	Characteristic direction	CGP-60474	Homo sapiens	MCF7	In Vitro	0.4 uM	6hr	0.0185185	5.68485	8.62e-06	0.601585
L1000_LJP001_MDAMB231_24H	Characteristic direction	NPK76-II-72-1	Homo sapiens	MDAMB231	In Vitro	10 uM	24hr	0.0185185	5.68485	8.62e-06	0.601585
L1000_LJP002_MCF7_24H	Characteristic direction	Afatinib	Homo sapiens	MCF7	In Vitro	10 uM	24hr	0.0185185	5.68485	8.62e-06	0.601585
L1000_PCLB001_HA1E_24H	Characteristic direction	SJB-shh-31	Homo sapiens	HA1E	In Vitro	3.33 uM	24hr	0.0185185	5.68485	8.62e-06	0.601585
L1000_PCLB001_PC3_6H	Characteristic direction	Sulforaphane	Homo sapiens	PC3	In Vitro	0.16 uM	6hr	0.0185185	5.68485	8.62e-06	0.601585
L1000_PRISM001_A375_6H	Characteristic direction	MLN-8054	Homo sapiens	A375	In Vitro	0.312 uM	6hr	0.0185185	5.68485	8.62e-06	0.601585
TG-GATEs	limma	Butylated hydroxyanisole	Homo sapiens	liver	In Vitro	200 uM	8hr	0.0183777	2.63558	8.65e-06	0.592917
TG-GATEs	limma	Diazepam	Rattus norvegicus	liver	In Vitro	125 uM	8hr	0.027351	1.75378	8.68e-06	0.953472
L1000_CPC003_PC3_24H	Characteristic direction	Mycophenolate-mofetil	Homo sapiens	PC3	In Vitro	10 uM	24hr	0.0191458	4.75755	8.71e-06	0.638756
L1000_CPC005_MCF7_24H	Characteristic direction	FGIN-1-27	Homo sapiens	MCF7	In Vitro	10 uM	24hr	0.0191458	4.75755	8.71e-06	0.638756
L1000_CPC014_PHH_24H	Characteristic direction	Taurodeoxycholic-acid	Homo sapiens	PHH	In Vitro	10 uM	24hr	0.0191458	4.75755	8.71e-06	0.638756
L1000_CPC015_A549_6H	Characteristic direction	Terfenadine	Homo sapiens	A549	In Vitro	10 uM	6hr	0.0191458	4.75755	8.71e-06	0.638756
DrugMatrix_Affy	limma	Cerivastatin	Rattus norvegicus	liver	In Vivo	7 mg/kg	5d	0.0287671	1.92411	8.72e-06	0.973383
TG-GATEs	limma	Acetamidofluorene	Rattus norvegicus	liver	In Vivo Single	300 mg/kg	24hr	0.0267976	1.70609	8.73e-06	0.945019
L1000_CPC005_A375_6H	Characteristic direction	Mitoxantrone	Homo sapiens	A375	In Vitro	10 uM	6hr	0.0173077	7.27478	8.76e-06	0.52739
L1000_LJP001_MCF7_6H	Characteristic direction	CGP-60474	Homo sapiens	MCF7	In Vitro	10 uM	6hr	0.0173077	7.27478	8.76e-06	0.52739
TG-GATEs	limma	Sulfasalazine	Rattus norvegicus	liver	In Vitro	limma combined	limma combined	0.0249393	1.59764	8.76e-06	0.901495
DrugMatrix_Codelink	limma	Atorvastatin	Rattus norvegicus	kidney	In Vivo	300 mg/kg	5d	0.0302506	2.41454	8.77e-06	0.986587
TG-GATEs	limma	Isoniazid	Homo sapiens	liver	In Vitro	10000 uM	8hr	0.018595	2.73863	8.82e-06	0.605871
DrugMatrix_Affy	limma	Diethylstilbestrol	Rattus norvegicus	liver	In Vivo	limma combined	limma combined	0.0251999	1.60797	8.85e-06	0.908411
DrugMatrix_Codelink	limma	Diethylstilbestrol	Rattus norvegicus	liver	In Vivo	280 mg/kg	3d	0.0277397	1.79277	8.87e-06	0.95976
L1000_CPC005_A549_6H	Characteristic direction	Ipratropium	Homo sapiens	A549	In Vitro	10 uM	6hr	0.0179856	6.34028	8.88e-06	0.569346
L1000_CPC005_VCAP_24H	Characteristic direction	MK-212	Homo sapiens	VCAP	In Vitro	10 uM	24hr	0.0179856	6.34028	8.88e-06	0.569346
L1000_CPC005_VCAP_6H	Characteristic direction	CITCO	Homo sapiens	VCAP	In Vitro	10 uM	6hr	0.0179856	6.34028	8.88e-06	0.569346
L1000_CPC006_HT29_6H	Characteristic direction	BRD-K67778494	Homo sapiens	HT29	In Vitro	10 uM	6hr	0.0179856	6.34028	8.88e-06	0.569346
L1000_CPC014_PC3_24H	Characteristic direction	EI-231	Homo sapiens	PC3	In Vitro	10 uM	24hr	0.0179856	6.34028	8.88e-06	0.569346
L1000_CPC014_VCAP_24H	Characteristic direction	Tenofovir	Homo sapiens	VCAP	In Vitro	10 uM	24hr	0.0179856	6.34028	8.88e-06	0.569346
L1000_LJP001_MDAMB231_24H	Characteristic direction	AS-601245	Homo sapiens	MDAMB231	In Vitro	0.4 uM	24hr	0.0179856	6.34028	8.88e-06	0.569346
L1000_PCLB001_PC3_6H	Characteristic direction	Sulforaphane	Homo sapiens	PC3	In Vitro	0.63 uM	6hr	0.0179856	6.34028	8.88e-06	0.569346
L1000_CPC001_VCAP_24H	Characteristic direction	Diltiazem	Homo sapiens	VCAP	In Vitro	10 uM	24hr	0.0188679	5.15127	8.9e-06	0.622853
L1000_CPC002_HA1E_24H	Characteristic direction	Pimozide	Homo sapiens	HA1E	In Vitro	10 uM	24hr	0.0188679	5.15127	8.9e-06	0.622853
L1000_CPC006_A549_6H	Characteristic direction	UK-356618	Homo sapiens	A549	In Vitro	10 uM	6hr	0.0188679	5.15127	8.9e-06	0.622853
L1000_CPC006_HT29_24H	Characteristic direction	Mesoridazine	Homo sapiens	HT29	In Vitro	10 uM	24hr	0.0188679	5.15127	8.9e-06	0.622853
L1000_CPC006_PC3_24H	Characteristic direction	BI-2536	Homo sapiens	PC3	In Vitro	10 uM	24hr	0.0188679	5.15127	8.9e-06	0.622853
L1000_CPC006_PC3_6H	Characteristic direction	Tretinoin	Homo sapiens	PC3	In Vitro	40 uM	6hr	0.0188679	5.15127	8.9e-06	0.622853
L1000_CPC006_RMGI_6H	Characteristic direction	AKT-inhibitor-IV	Homo sapiens	RMGI	In Vitro	10 uM	6hr	0.0188679	5.15127	8.9e-06	0.622853
L1000_CPC008_PC3_24H	Characteristic direction	BRD-K84881516	Homo sapiens	PC3	In Vitro	10 uM	24hr	0.0188679	5.15127	8.9e-06	0.622853
L1000_CPC008_VCAP_24H	Characteristic direction	VU-0418939-2	Homo sapiens	VCAP	In Vitro	10 uM	24hr	0.0188679	5.15127	8.9e-06	0.622853
L1000_CPC011_VCAP_24H	Characteristic direction	Vinorelbine	Homo sapiens	VCAP	In Vitro	10 uM	24hr	0.0188679	5.15127	8.9e-06	0.622853
L1000_CPC013_A549_6H	Characteristic direction	BRD-A81530502	Homo sapiens	A549	In Vitro	10 uM	6hr	0.0188679	5.15127	8.9e-06	0.622853
L1000_CPC013_MCF7_6H	Characteristic direction	Ispinesib	Homo sapiens	MCF7	In Vitro	10 uM	6hr	0.0188679	5.15127	8.9e-06	0.622853
L1000_CPC013_PC3_24H	Characteristic direction	Depudecin	Homo sapiens	PC3	In Vitro	10 uM	24hr	0.0188679	5.15127	8.9e-06	0.622853
L1000_CPC014_HT29_6H	Characteristic direction	Trichostatin-a	Homo sapiens	HT29	In Vitro	10 uM	6hr	0.0188679	5.15127	8.9e-06	0.622853
L1000_CPC014_HT29_6H	Characteristic direction	OSI-027	Homo sapiens	HT29	In Vitro	10 uM	6hr	0.0188679	5.15127	8.9e-06	0.622853
L1000_CPC014_VCAP_6H	Characteristic direction	4-hydroxyretinoic-acid	Homo sapiens	VCAP	In Vitro	10 uM	6hr	0.0188679	5.15127	8.9e-06	0.622853
L1000_CPC018_A375_6H	Characteristic direction	Trichostatin-a	Homo sapiens	A375	In Vitro	10 uM	6hr	0.0188679	5.15127	8.9e-06	0.622853
L1000_CPC020_HT29_6H	Characteristic direction	Flecainide	Homo sapiens	HT29	In Vitro	10 uM	6hr	0.0188679	5.15127	8.9e-06	0.622853
L1000_DOS018_VCAP_6H	Characteristic direction	Thioridazine	Homo sapiens	VCAP	In Vitro	10 uM	6hr	0.0188679	5.15127	8.9e-06	0.622853
L1000_DOS047_HT29_24H	Characteristic direction	Geldanamycin	Homo sapiens	HT29	In Vitro	10 uM	24hr	0.0188679	5.15127	8.9e-06	0.622853
L1000_ERG006_VCAP_24H	Characteristic direction	YK-4279	Homo sapiens	VCAP	In Vitro	10 uM	24hr	0.0188679	5.15127	8.9e-06	0.622853
L1000_LJP001_BT20_24H	Characteristic direction	AZD-6482	Homo sapiens	BT20	In Vitro	2 uM	24hr	0.0188679	5.15127	8.9e-06	0.622853
L1000_PCLB001_MCF7_6H	Characteristic direction	Trichostatin-a	Homo sapiens	MCF7	In Vitro	0.63 uM	6hr	0.0188679	5.15127	8.9e-06	0.622853
L1000_RAD001_PC3_6H	Characteristic direction	Vorinostat	Homo sapiens	PC3	In Vitro	10 uM	6hr	0.0188679	5.15127	8.9e-06	0.622853
DrugMatrix_Codelink	limma	Nimesulide	Rattus norvegicus	liver	In Vitro	limma combined	limma combined	0.0273342	1.75235	8.92e-06	0.953193
DrugMatrix_Codelink	limma	Carmustine	Rattus norvegicus	liver	In Vitro	limma combined	limma combined	0.0282242	1.84888	8.92e-06	0.966746
DrugMatrix_Codelink	limma	Rapamycin	Rattus norvegicus	cardiovascular system	In Vivo	limma combined	limma combined	0.0301399	2.7063	8.94e-06	0.986028
L1000_ASG001_MCF7_6H	Characteristic direction	Genistein	Homo sapiens	MCF7	In Vitro	10 uM	6hr	0.0184874	5.65698	9.01e-06	0.59941
L1000_CPC001_HA1E_24H	Characteristic direction	Cyclosporin-a	Homo sapiens	HA1E	In Vitro	10 uM	24hr	0.0184874	5.65698	9.01e-06	0.59941
L1000_CPC001_HA1E_6H	Characteristic direction	VEGF-receptor-2-kinase-inhibitor-IV	Homo sapiens	HA1E	In Vitro	10 uM	6hr	0.0184874	5.65698	9.01e-06	0.59941
L1000_CPC001_VCAP_24H	Characteristic direction	Aminomethyltransferase	Homo sapiens	VCAP	In Vitro	10 uM	24hr	0.0184874	5.65698	9.01e-06	0.59941
L1000_CPC002_HA1E_6H	Characteristic direction	Aniracetam	Homo sapiens	HA1E	In Vitro	10 uM	6hr	0.0184874	5.65698	9.01e-06	0.59941
L1000_CPC003_PC3_24H	Characteristic direction	Trioxsalen	Homo sapiens	PC3	In Vitro	10 uM	24hr	0.0184874	5.65698	9.01e-06	0.59941
L1000_CPC004_HCC515_24H	Characteristic direction	Ambroxol	Homo sapiens	HCC515	In Vitro	10 uM	24hr	0.0184874	5.65698	9.01e-06	0.59941
L1000_CPC004_PC3_24H	Characteristic direction	Geldanamycin	Homo sapiens	PC3	In Vitro	10 uM	24hr	0.0184874	5.65698	9.01e-06	0.59941
L1000_CPC005_A549_6H	Characteristic direction	SC-19220	Homo sapiens	A549	In Vitro	10 uM	6hr	0.0184874	5.65698	9.01e-06	0.59941
L1000_CPC006_A549_24H	Characteristic direction	BRD-K59470558	Homo sapiens	A549	In Vitro	10 uM	24hr	0.0184874	5.65698	9.01e-06	0.59941
L1000_CPC006_CORL23_6H	Characteristic direction	BIBR-1532	Homo sapiens	CORL23	In Vitro	80 uM	6hr	0.0184874	5.65698	9.01e-06	0.59941
L1000_CPC006_HA1E_6H	Characteristic direction	PKCbeta-inhibitor	Homo sapiens	HA1E	In Vitro	10 uM	6hr	0.0184874	5.65698	9.01e-06	0.59941
L1000_CPC006_HCC515_24H	Characteristic direction	Promethazine	Homo sapiens	HCC515	In Vitro	6.23 uM	24hr	0.0184874	5.65698	9.01e-06	0.59941
L1000_CPC006_HCC515_24H	Characteristic direction	Piperlongumine	Homo sapiens	HCC515	In Vitro	10 uM	24hr	0.0184874	5.65698	9.01e-06	0.59941
L1000_CPC006_HT29_6H	Characteristic direction	BRD-K81647657	Homo sapiens	HT29	In Vitro	10 uM	6hr	0.0184874	5.65698	9.01e-06	0.59941
L1000_CPC006_NOMO1_6H	Characteristic direction	CT-200783	Homo sapiens	NOMO1	In Vitro	10 uM	6hr	0.0184874	5.65698	9.01e-06	0.59941
L1000_CPC007_HA1E_6H	Characteristic direction	BRD-K86693415	Homo sapiens	HA1E	In Vitro	10 uM	6hr	0.0184874	5.65698	9.01e-06	0.59941
L1000_CPC008_HCC515_6H	Characteristic direction	BRD-K99530743	Homo sapiens	HCC515	In Vitro	10 uM	6hr	0.0184874	5.65698	9.01e-06	0.59941
L1000_CPC008_HT29_6H	Characteristic direction	BRD-K30351863	Homo sapiens	HT29	In Vitro	10 uM	6hr	0.0184874	5.65698	9.01e-06	0.59941
L1000_CPC009_PC3_6H	Characteristic direction	BRD-K71489689	Homo sapiens	PC3	In Vitro	10 uM	6hr	0.0184874	5.65698	9.01e-06	0.59941
L1000_CPC011_VCAP_6H	Characteristic direction	Cilastatin	Homo sapiens	VCAP	In Vitro	10 uM	6hr	0.0184874	5.65698	9.01e-06	0.59941
L1000_CPC012_A375_6H	Characteristic direction	BRD-K14316227	Homo sapiens	A375	In Vitro	10 uM	6hr	0.0184874	5.65698	9.01e-06	0.59941
L1000_CPC012_SKB_24H	Characteristic direction	15-delta-prostaglandin-j2	Homo sapiens	SKB	In Vitro	10 uM	24hr	0.0184874	5.65698	9.01e-06	0.59941
L1000_CPC012_SKB_24H	Characteristic direction	BRD-K68588778	Homo sapiens	SKB	In Vitro	10 uM	24hr	0.0184874	5.65698	9.01e-06	0.59941
L1000_CPC013_A549_6H	Characteristic direction	TH02453-036-P1	Homo sapiens	A549	In Vitro	10 uM	6hr	0.0184874	5.65698	9.01e-06	0.59941
L1000_CPC013_ASC_24H	Characteristic direction	BRD-A09984573	Homo sapiens	ASC	In Vitro	10 uM	24hr	0.0184874	5.65698	9.01e-06	0.59941
L1000_CPC013_ASC_24H	Characteristic direction	Ispinesib	Homo sapiens	ASC	In Vitro	10 uM	24hr	0.0184874	5.65698	9.01e-06	0.59941
L1000_CPC013_MCF7_6H	Characteristic direction	BRD-K85266146	Homo sapiens	MCF7	In Vitro	10 uM	6hr	0.0184874	5.65698	9.01e-06	0.59941
L1000_CPC013_SKB_24H	Characteristic direction	PD-173074	Homo sapiens	SKB	In Vitro	10 uM	24hr	0.0184874	5.65698	9.01e-06	0.59941
L1000_CPC014_HA1E_6H	Characteristic direction	Retinol	Homo sapiens	HA1E	In Vitro	10 uM	6hr	0.0184874	5.65698	9.01e-06	0.59941
L1000_CPC014_MCF7_24H	Characteristic direction	BRD-K83691318	Homo sapiens	MCF7	In Vitro	10 uM	24hr	0.0184874	5.65698	9.01e-06	0.59941
L1000_CPC014_VCAP_6H	Characteristic direction	Acitretin	Homo sapiens	VCAP	In Vitro	10 uM	6hr	0.0184874	5.65698	9.01e-06	0.59941
L1000_DOS017_VCAP_6H	Characteristic direction	Wortmannin	Homo sapiens	VCAP	In Vitro	10 uM	6hr	0.0184874	5.65698	9.01e-06	0.59941
L1000_ERG005_VCAP_24H	Characteristic direction	Radicicol	Homo sapiens	VCAP	In Vitro	1 uM	24hr	0.0184874	5.65698	9.01e-06	0.59941
L1000_HOG003_MCF7_24H	Characteristic direction	Geldanamycin	Homo sapiens	MCF7	In Vitro	3.33 uM	24hr	0.0184874	5.65698	9.01e-06	0.59941
L1000_LJP001_BT20_24H	Characteristic direction	TAK-715	Homo sapiens	BT20	In Vitro	0.4 uM	24hr	0.0184874	5.65698	9.01e-06	0.59941
L1000_LJP001_MCF7_6H	Characteristic direction	TAK-715	Homo sapiens	MCF7	In Vitro	10 uM	6hr	0.0184874	5.65698	9.01e-06	0.59941
L1000_LJP001_MDAMB231_6H	Characteristic direction	Fostamatinib	Homo sapiens	MDAMB231	In Vitro	10 uM	6hr	0.0184874	5.65698	9.01e-06	0.59941
L1000_LJP002_BT20_24H	Characteristic direction	KIN001-266	Homo sapiens	BT20	In Vitro	0.08 uM	24hr	0.0184874	5.65698	9.01e-06	0.59941
L1000_LJP002_HS578T_24H	Characteristic direction	SB-203580	Homo sapiens	HS578T	In Vitro	0.08 uM	24hr	0.0184874	5.65698	9.01e-06	0.59941
L1000_LJP002_SKBR3_24H	Characteristic direction	AZD-8330	Homo sapiens	SKBR3	In Vitro	2 uM	24hr	0.0184874	5.65698	9.01e-06	0.59941
L1000_PRISM001_MCF7_24H	Characteristic direction	Tozasertib	Homo sapiens	MCF7	In Vitro	0.312 uM	24hr	0.0184874	5.65698	9.01e-06	0.59941
TG-GATEs	limma	Carbamazepine	Homo sapiens	liver	In Vitro	limma combined	limma combined	0.0173675	2.30369	9.06e-06	0.531209
TG-GATEs	limma	Fenofibrate	Rattus norvegicus	liver	In Vivo Single	1000 mg/kg	24hr	0.0273717	1.75599	9.08e-06	0.953821
DrugMatrix_Affy	limma	Clotrimazole	Rattus norvegicus	liver	In Vivo	52 mg/kg	24hr	0.0298686	2.88796	9.09e-06	0.983862
TG-GATEs	limma	Cyclophosphamide	Rattus norvegicus	liver	In Vitro	limma combined	limma combined	0.0249511	1.59708	9.13e-06	0.901635
TG-GATEs	limma	Disopyramide	Rattus norvegicus	liver	In Vitro	2500 uM	24hr	0.0247818	1.59097	9.15e-06	0.896675
TG-GATEs	limma	Ibuprofen	Rattus norvegicus	liver	In Vitro	1000 uM	8hr	0.0260508	1.65271	9.19e-06	0.928182
TG-GATEs	limma	Galactosamine	Rattus norvegicus	liver	In Vivo Single	1000 mg/kg	6hr	0.0262371	1.66476	9.22e-06	0.933003
TG-GATEs	limma	Vitamin a	Rattus norvegicus	liver	In Vitro	limma combined	limma combined	0.0251824	1.60631	9.22e-06	0.907852
DrugMatrix_Codelink	limma	Clomipramine	Rattus norvegicus	cardiovascular system	In Vivo	limma combined	limma combined	0.0275591	1.77452	9.24e-06	0.956267
TG-GATEs	limma	Nimesulide	Homo sapiens	liver	In Vitro	330 uM	8hr	0.0188383	5.13047	9.25e-06	0.621306
L1000_ASG001_PC3_6H	Characteristic direction	Vorinostat	Homo sapiens	PC3	In Vitro	0.4 uM	6hr	0.0188383	5.13047	9.25e-06	0.621306
L1000_CPC001_VCAP_6H	Characteristic direction	Cabergoline	Homo sapiens	VCAP	In Vitro	10 uM	6hr	0.0188383	5.13047	9.25e-06	0.621306
L1000_CPC002_PC3_24H	Characteristic direction	Eriochrome-black-t	Homo sapiens	PC3	In Vitro	10 uM	24hr	0.0188383	5.13047	9.25e-06	0.621306
L1000_CPC002_VCAP_24H	Characteristic direction	L-165041	Homo sapiens	VCAP	In Vitro	10 uM	24hr	0.0188383	5.13047	9.25e-06	0.621306
L1000_CPC003_HCC515_6H	Characteristic direction	Scriptaid	Homo sapiens	HCC515	In Vitro	10 uM	6hr	0.0188383	5.13047	9.25e-06	0.621306
L1000_CPC004_PC3_24H	Characteristic direction	Desoximetasone	Homo sapiens	PC3	In Vitro	10 uM	24hr	0.0188383	5.13047	9.25e-06	0.621306
L1000_CPC004_VCAP_6H	Characteristic direction	Fenoterol	Homo sapiens	VCAP	In Vitro	10 uM	6hr	0.0188383	5.13047	9.25e-06	0.621306
L1000_CPC005_A549_6H	Characteristic direction	Berbamine	Homo sapiens	A549	In Vitro	10 uM	6hr	0.0188383	5.13047	9.25e-06	0.621306
L1000_CPC005_A549_6H	Characteristic direction	RS-102895	Homo sapiens	A549	In Vitro	10 uM	6hr	0.0188383	5.13047	9.25e-06	0.621306
L1000_CPC005_PC3_6H	Characteristic direction	Ala-Ala-Phe-CMK	Homo sapiens	PC3	In Vitro	10 uM	6hr	0.0188383	5.13047	9.25e-06	0.621306
L1000_CPC006_HCC515_6H	Characteristic direction	TL-HRAS-61	Homo sapiens	HCC515	In Vitro	10 uM	6hr	0.0188383	5.13047	9.25e-06	0.621306
L1000_CPC006_HT29_24H	Characteristic direction	2',5'-dideoxyadenosine	Homo sapiens	HT29	In Vitro	10 uM	24hr	0.0188383	5.13047	9.25e-06	0.621306
L1000_CPC006_MCF7_24H	Characteristic direction	Tozasertib	Homo sapiens	MCF7	In Vitro	10 uM	24hr	0.0188383	5.13047	9.25e-06	0.621306
L1000_CPC006_PC3_24H	Characteristic direction	Atorvastatin	Homo sapiens	PC3	In Vitro	10 uM	24hr	0.0188383	5.13047	9.25e-06	0.621306
L1000_CPC006_VCAP_24H	Characteristic direction	GW-405833	Homo sapiens	VCAP	In Vitro	40 uM	24hr	0.0188383	5.13047	9.25e-06	0.621306
L1000_CPC007_A549_24H	Characteristic direction	BRD-A09719808	Homo sapiens	A549	In Vitro	10 uM	24hr	0.0188383	5.13047	9.25e-06	0.621306
L1000_CPC007_MCF7_24H	Characteristic direction	Vorinostat	Homo sapiens	MCF7	In Vitro	10 uM	24hr	0.0188383	5.13047	9.25e-06	0.621306
L1000_CPC007_VCAP_6H	Characteristic direction	BRD-K94287906	Homo sapiens	VCAP	In Vitro	10 uM	6hr	0.0188383	5.13047	9.25e-06	0.621306
L1000_CPC008_HEPG2_6H	Characteristic direction	BRD-A11512624	Homo sapiens	HEPG2	In Vitro	10 uM	6hr	0.0188383	5.13047	9.25e-06	0.621306
L1000_CPC008_MCF7_6H	Characteristic direction	BRD-A43805296	Homo sapiens	MCF7	In Vitro	10 uM	6hr	0.0188383	5.13047	9.25e-06	0.621306
L1000_CPC011_A549_24H	Characteristic direction	Pentoxifylline	Homo sapiens	A549	In Vitro	10 uM	24hr	0.0188383	5.13047	9.25e-06	0.621306
L1000_CPC011_A549_24H	Characteristic direction	Nitazoxanide	Homo sapiens	A549	In Vitro	10 uM	24hr	0.0188383	5.13047	9.25e-06	0.621306
L1000_CPC013_A375_6H	Characteristic direction	Cytochalasin-d	Homo sapiens	A375	In Vitro	10 uM	6hr	0.0188383	5.13047	9.25e-06	0.621306
L1000_CPC013_A549_24H	Characteristic direction	BRD-K91355947	Homo sapiens	A549	In Vitro	10 uM	24hr	0.0188383	5.13047	9.25e-06	0.621306
L1000_CPC013_MCF7_24H	Characteristic direction	BRD-A93015352	Homo sapiens	MCF7	In Vitro	10 uM	24hr	0.0188383	5.13047	9.25e-06	0.621306
L1000_CPC013_MCF7_6H	Characteristic direction	BRD-K54405293	Homo sapiens	MCF7	In Vitro	10 uM	6hr	0.0188383	5.13047	9.25e-06	0.621306
L1000_CPC014_MCF7_6H	Characteristic direction	HNHA	Homo sapiens	MCF7	In Vitro	10 uM	6hr	0.0188383	5.13047	9.25e-06	0.621306
L1000_CPC014_PC3_6H	Characteristic direction	Terreic-acid	Homo sapiens	PC3	In Vitro	10 uM	6hr	0.0188383	5.13047	9.25e-06	0.621306
L1000_CPC015_NPC_24H	Characteristic direction	Norgestimate	Homo sapiens	NPC	In Vitro	10 uM	24hr	0.0188383	5.13047	9.25e-06	0.621306
L1000_CPC016_SKB_24H	Characteristic direction	Vorinostat	Homo sapiens	SKB	In Vitro	10 uM	24hr	0.0188383	5.13047	9.25e-06	0.621306
L1000_CPC020_A549_6H	Characteristic direction	Perphenazine	Homo sapiens	A549	In Vitro	10 uM	6hr	0.0188383	5.13047	9.25e-06	0.621306
L1000_CPC020_VCAP_24H	Characteristic direction	Ofloxacin	Homo sapiens	VCAP	In Vitro	10 uM	24hr	0.0188383	5.13047	9.25e-06	0.621306
L1000_ERG010_VCAP_6H	Characteristic direction	Vorinostat	Homo sapiens	VCAP	In Vitro	2 uM	6hr	0.0188383	5.13047	9.25e-06	0.621306
L1000_HOG002_MCF7_24H	Characteristic direction	Withaferin-a	Homo sapiens	MCF7	In Vitro	0.3704 uM	24hr	0.0188383	5.13047	9.25e-06	0.621306
L1000_LJP001_SKBR3_24H	Characteristic direction	KIN001-244	Homo sapiens	SKBR3	In Vitro	0.08 uM	24hr	0.0188383	5.13047	9.25e-06	0.621306
L1000_PRISM001_MCF7_6H	Characteristic direction	Tozasertib	Homo sapiens	MCF7	In Vitro	1.25 uM	6hr	0.0188383	5.13047	9.25e-06	0.621306
DrugMatrix_Codelink	limma	6-mercaptopurine	Rattus norvegicus	kidney	In Vivo	25 mg/kg	3d	0.0282531	1.85367	9.27e-06	0.967235
DrugMatrix_Codelink	limma	Rifampin	Rattus norvegicus	kidney	In Vivo	99 mg/kg	5d	0.03003	2.26613	9.33e-06	0.985085
TG-GATEs	limma	Tnfalpha	Homo sapiens	liver	In Vitro	10 ng/mL	8hr	0.0179533	6.30216	9.33e-06	0.567734
L1000_CPC003_VCAP_24H	Characteristic direction	Pifithrin-alpha	Homo sapiens	VCAP	In Vitro	10 uM	24hr	0.0179533	6.30216	9.33e-06	0.567734
L1000_CPC005_VCAP_24H	Characteristic direction	Epibatidine	Homo sapiens	VCAP	In Vitro	10 uM	24hr	0.0179533	6.30216	9.33e-06	0.567734
L1000_CPC006_A375_6H	Characteristic direction	Bortezomib	Homo sapiens	A375	In Vitro	0.04 uM	6hr	0.0179533	6.30216	9.33e-06	0.567734
L1000_CPC008_A549_6H	Characteristic direction	KU-C104495	Homo sapiens	A549	In Vitro	10 uM	6hr	0.0179533	6.30216	9.33e-06	0.567734
L1000_CPC011_VCAP_6H	Characteristic direction	Lacidipine	Homo sapiens	VCAP	In Vitro	10 uM	6hr	0.0179533	6.30216	9.33e-06	0.567734
L1000_CPC012_MCF7_24H	Characteristic direction	ST-056792	Homo sapiens	MCF7	In Vitro	10 uM	24hr	0.0179533	6.30216	9.33e-06	0.567734
L1000_CPC012_MCF7_24H	Characteristic direction	BRD-K44494044	Homo sapiens	MCF7	In Vitro	10 uM	24hr	0.0179533	6.30216	9.33e-06	0.567734
L1000_CPC012_SKB_24H	Characteristic direction	BRD-A16581344	Homo sapiens	SKB	In Vitro	10 uM	24hr	0.0179533	6.30216	9.33e-06	0.567734
L1000_CPC013_ASC_24H	Characteristic direction	BRD-K94493764	Homo sapiens	ASC	In Vitro	10 uM	24hr	0.0179533	6.30216	9.33e-06	0.567734
L1000_CPC014_VCAP_24H	Characteristic direction	Trichostatin-a	Homo sapiens	VCAP	In Vitro	10 uM	24hr	0.0179533	6.30216	9.33e-06	0.567734
L1000_ERG005_VCAP_24H	Characteristic direction	Valproic-acid	Homo sapiens	VCAP	In Vitro	20 uM	24hr	0.0179533	6.30216	9.33e-06	0.567734
L1000_CPC001_VCAP_24H	Characteristic direction	KF-38789	Homo sapiens	VCAP	In Vitro	10 uM	24hr	0.0184564	5.62939	9.41e-06	0.597751
L1000_CPC001_VCAP_6H	Characteristic direction	Adipiodone	Homo sapiens	VCAP	In Vitro	10 uM	6hr	0.0184564	5.62939	9.41e-06	0.597751
L1000_CPC002_HCC515_6H	Characteristic direction	GTP-14564	Homo sapiens	HCC515	In Vitro	10 uM	6hr	0.0184564	5.62939	9.41e-06	0.597751
L1000_CPC003_VCAP_24H	Characteristic direction	Wortmannin	Homo sapiens	VCAP	In Vitro	10 uM	24hr	0.0184564	5.62939	9.41e-06	0.597751
L1000_CPC004_A375_6H	Characteristic direction	Dipyridamole	Homo sapiens	A375	In Vitro	10 uM	6hr	0.0184564	5.62939	9.41e-06	0.597751
L1000_CPC004_HA1E_6H	Characteristic direction	Alprenolol	Homo sapiens	HA1E	In Vitro	10 uM	6hr	0.0184564	5.62939	9.41e-06	0.597751
L1000_CPC004_HA1E_6H	Characteristic direction	DCPIB	Homo sapiens	HA1E	In Vitro	10 uM	6hr	0.0184564	5.62939	9.41e-06	0.597751
L1000_CPC004_HA1E_6H	Characteristic direction	SIB-1893	Homo sapiens	HA1E	In Vitro	10 uM	6hr	0.0184564	5.62939	9.41e-06	0.597751
L1000_CPC004_HEPG2_6H	Characteristic direction	Famciclovir	Homo sapiens	HEPG2	In Vitro	10 uM	6hr	0.0184564	5.62939	9.41e-06	0.597751
L1000_CPC004_VCAP_24H	Characteristic direction	Norgestimate	Homo sapiens	VCAP	In Vitro	10 uM	24hr	0.0184564	5.62939	9.41e-06	0.597751
L1000_CPC005_A549_24H	Characteristic direction	Dihydroergotamine	Homo sapiens	A549	In Vitro	10 uM	24hr	0.0184564	5.62939	9.41e-06	0.597751
L1000_CPC005_A549_6H	Characteristic direction	YO-2	Homo sapiens	A549	In Vitro	10 uM	6hr	0.0184564	5.62939	9.41e-06	0.597751
L1000_CPC005_PC3_24H	Characteristic direction	Triamcinolone	Homo sapiens	PC3	In Vitro	10 uM	24hr	0.0184564	5.62939	9.41e-06	0.597751
L1000_CPC006_HCC515_6H	Characteristic direction	SU-11652	Homo sapiens	HCC515	In Vitro	10 uM	6hr	0.0184564	5.62939	9.41e-06	0.597751
L1000_CPC006_HT29_6H	Characteristic direction	Minoxidil	Homo sapiens	HT29	In Vitro	10 uM	6hr	0.0184564	5.62939	9.41e-06	0.597751
L1000_CPC006_MCF7_24H	Characteristic direction	Dorsomorphin	Homo sapiens	MCF7	In Vitro	10 uM	24hr	0.0184564	5.62939	9.41e-06	0.597751
L1000_CPC006_PC3_24H	Characteristic direction	Perhexiline	Homo sapiens	PC3	In Vitro	10 uM	24hr	0.0184564	5.62939	9.41e-06	0.597751
L1000_CPC006_VCAP_6H	Characteristic direction	Tolazamide	Homo sapiens	VCAP	In Vitro	10 uM	6hr	0.0184564	5.62939	9.41e-06	0.597751
L1000_CPC007_PC3_24H	Characteristic direction	BRD-K45443730	Homo sapiens	PC3	In Vitro	10 uM	24hr	0.0184564	5.62939	9.41e-06	0.597751
L1000_CPC008_A375_6H	Characteristic direction	BRD-K10361096	Homo sapiens	A375	In Vitro	10 uM	6hr	0.0184564	5.62939	9.41e-06	0.597751
L1000_CPC010_MCF7_24H	Characteristic direction	AM-251	Homo sapiens	MCF7	In Vitro	10 uM	24hr	0.0184564	5.62939	9.41e-06	0.597751
L1000_CPC013_MCF7_24H	Characteristic direction	Sitagliptin	Homo sapiens	MCF7	In Vitro	10 uM	24hr	0.0184564	5.62939	9.41e-06	0.597751
L1000_CPC014_A375_6H	Characteristic direction	Sphingosine	Homo sapiens	A375	In Vitro	10 uM	6hr	0.0184564	5.62939	9.41e-06	0.597751
L1000_CPC016_MCF7_24H	Characteristic direction	Vorinostat	Homo sapiens	MCF7	In Vitro	10 uM	24hr	0.0184564	5.62939	9.41e-06	0.597751
L1000_CPC018_SKB_24H	Characteristic direction	Geldanamycin	Homo sapiens	SKB	In Vitro	10 uM	24hr	0.0184564	5.62939	9.41e-06	0.597751
L1000_CPD001_PC3_24H	Characteristic direction	Isoxsuprine	Homo sapiens	PC3	In Vitro	10 uM	24hr	0.0184564	5.62939	9.41e-06	0.597751
L1000_CPD002_MCF7_6H	Characteristic direction	Amisulpride	Homo sapiens	MCF7	In Vitro	10 uM	6hr	0.0184564	5.62939	9.41e-06	0.597751
L1000_DOSBIO002_NEU_24H	Characteristic direction	Trichostatin-a	Homo sapiens	NEU	In Vitro	10 uM	24hr	0.0184564	5.62939	9.41e-06	0.597751
L1000_HOG002_MCF7_6H	Characteristic direction	SID-26681509	Homo sapiens	MCF7	In Vitro	0.1234 uM	6hr	0.0184564	5.62939	9.41e-06	0.597751
L1000_HOG002_MCF7_6H	Characteristic direction	Trichostatin-a	Homo sapiens	MCF7	In Vitro	0.3704 uM	6hr	0.0184564	5.62939	9.41e-06	0.597751
L1000_HOG003_MCF7_6H	Characteristic direction	Emetine	Homo sapiens	MCF7	In Vitro	0.0412 uM	6hr	0.0184564	5.62939	9.41e-06	0.597751
L1000_LJP001_MDAMB231_6H	Characteristic direction	A-443644	Homo sapiens	MDAMB231	In Vitro	0.4 uM	6hr	0.0184564	5.62939	9.41e-06	0.597751
L1000_LJP002_BT20_6H	Characteristic direction	Canertinib	Homo sapiens	BT20	In Vitro	0.4 uM	6hr	0.0184564	5.62939	9.41e-06	0.597751
L1000_LJP002_MCF10A_24H	Characteristic direction	TWS-119	Homo sapiens	MCF10A	In Vitro	10 uM	24hr	0.0184564	5.62939	9.41e-06	0.597751
L1000_RAD001_A549_6H	Characteristic direction	Selumetinib	Homo sapiens	A549	In Vitro	0.1235 uM	6hr	0.0184564	5.62939	9.41e-06	0.597751
TG-GATEs	limma	Glibenclamide	Rattus norvegicus	liver	In Vitro	limma combined	limma combined	0.024963	1.59656	9.52e-06	0.901844
TG-GATEs	limma	Tannic acid	Rattus norvegicus	liver	In Vitro	10 uM	8hr	0.0257131	1.63212	9.54e-06	0.921475
L1000_CPC004_VCAP_6H	Characteristic direction	Duloxetine	Homo sapiens	VCAP	In Vitro	10 uM	6hr	0.0188088	5.10982	9.62e-06	0.619308
L1000_CPC005_A549_6H	Characteristic direction	Bisindolylmaleimide	Homo sapiens	A549	In Vitro	10 uM	6hr	0.0188088	5.10982	9.62e-06	0.619308
L1000_CPC005_HT29_24H	Characteristic direction	VAMA-37	Homo sapiens	HT29	In Vitro	10 uM	24hr	0.0188088	5.10982	9.62e-06	0.619308
L1000_CPC005_VCAP_24H	Characteristic direction	BNTX	Homo sapiens	VCAP	In Vitro	10 uM	24hr	0.0188088	5.10982	9.62e-06	0.619308
L1000_CPC006_HCT116_6H	Characteristic direction	Dorsomorphin	Homo sapiens	HCT116	In Vitro	10 uM	6hr	0.0188088	5.10982	9.62e-06	0.619308
L1000_CPC006_LOVO_6H	Characteristic direction	Mepacrine	Homo sapiens	LOVO	In Vitro	10 uM	6hr	0.0188088	5.10982	9.62e-06	0.619308
L1000_CPC007_A549_24H	Characteristic direction	BRD-K83194053	Homo sapiens	A549	In Vitro	10 uM	24hr	0.0188088	5.10982	9.62e-06	0.619308
L1000_CPC007_MCF7_24H	Characteristic direction	BRD-K53011428	Homo sapiens	MCF7	In Vitro	10 uM	24hr	0.0188088	5.10982	9.62e-06	0.619308
L1000_CPC010_HA1E_6H	Characteristic direction	Trichostatin-a	Homo sapiens	HA1E	In Vitro	10 uM	6hr	0.0188088	5.10982	9.62e-06	0.619308
L1000_CPC012_A549_6H	Characteristic direction	BRD-K29003210	Homo sapiens	A549	In Vitro	10 uM	6hr	0.0188088	5.10982	9.62e-06	0.619308
L1000_CVD001_HEPG2_6H	Characteristic direction	Trichostatin-a	Homo sapiens	HEPG2	In Vitro	10 uM	6hr	0.0188088	5.10982	9.62e-06	0.619308
L1000_DOS058_A549_24H	Characteristic direction	Wortmannin	Homo sapiens	A549	In Vitro	10 uM	24hr	0.0188088	5.10982	9.62e-06	0.619308
L1000_ERG010_VCAP_24H	Characteristic direction	Geldanamycin	Homo sapiens	VCAP	In Vitro	2 uM	24hr	0.0188088	5.10982	9.62e-06	0.619308
L1000_LJP001_BT20_24H	Characteristic direction	NU-7441	Homo sapiens	BT20	In Vitro	0.4 uM	24hr	0.0188088	5.10982	9.62e-06	0.619308
L1000_MUC.CP004_MCF7_6H	Characteristic direction	Geldanamycin	Homo sapiens	MCF7	In Vitro	10 uM	6hr	0.0188088	5.10982	9.62e-06	0.619308
DrugMatrix_Codelink	limma	Chlorpromazine	Rattus norvegicus	liver	In Vivo	73 mg/kg	6hr	0.0298611	2.19541	9.62e-06	0.983722
TG-GATEs	limma	Aflatoxin b1	Homo sapiens	liver	In Vitro	1.2 ug/mL	8hr	0.0192493	3.2911	9.65e-06	0.64367
L1000_CPC008_A375_24H	Characteristic direction	VU-0418934-2	Homo sapiens	A375	In Vitro	10 uM	24hr	0.0190616	4.70835	9.68e-06	0.633632
L1000_CPC016_HT29_6H	Characteristic direction	Trichostatin-a	Homo sapiens	HT29	In Vitro	10 uM	6hr	0.0190616	4.70835	9.68e-06	0.633632
TG-GATEs	limma	Glibenclamide	Rattus norvegicus	liver	In Vivo Single	limma combined	limma combined	0.0292818	2.02765	9.76e-06	0.978902
L1000_CPC004_HCC515_6H	Characteristic direction	Fluvastatin	Homo sapiens	HCC515	In Vitro	10 uM	6hr	0.0179211	6.26449	9.8e-06	0.565849
L1000_CPC004_MCF7_6H	Characteristic direction	Apigenin	Homo sapiens	MCF7	In Vitro	10 uM	6hr	0.0179211	6.26449	9.8e-06	0.565849
L1000_CPC005_HCC515_6H	Characteristic direction	L-655708	Homo sapiens	HCC515	In Vitro	10 uM	6hr	0.0179211	6.26449	9.8e-06	0.565849
L1000_CPC007_MCF7_24H	Characteristic direction	BRD-K78056905	Homo sapiens	MCF7	In Vitro	10 uM	24hr	0.0179211	6.26449	9.8e-06	0.565849
L1000_CPC008_PC3_6H	Characteristic direction	BRD-K88622704	Homo sapiens	PC3	In Vitro	10 uM	6hr	0.0179211	6.26449	9.8e-06	0.565849
L1000_CPC014_HCC515_6H	Characteristic direction	Verrucarin-a	Homo sapiens	HCC515	In Vitro	10 uM	6hr	0.0179211	6.26449	9.8e-06	0.565849
L1000_CPC014_PC3_6H	Characteristic direction	GR-235	Homo sapiens	PC3	In Vitro	10 uM	6hr	0.0179211	6.26449	9.8e-06	0.565849
L1000_CPC020_MCF7_24H	Characteristic direction	Oxybutynin	Homo sapiens	MCF7	In Vitro	10 uM	24hr	0.0179211	6.26449	9.8e-06	0.565849
L1000_CPD001_MCF7_24H	Characteristic direction	Etacrynic-acid	Homo sapiens	MCF7	In Vitro	10 uM	24hr	0.0179211	6.26449	9.8e-06	0.565849
L1000_DOS037_A549_24H	Characteristic direction	Geldanamycin	Homo sapiens	A549	In Vitro	10 uM	24hr	0.0179211	6.26449	9.8e-06	0.565849
L1000_HOG002_A549_24H	Characteristic direction	Mitoxantrone	Homo sapiens	A549	In Vitro	0.1234 uM	24hr	0.0179211	6.26449	9.8e-06	0.565849
L1000_HOG002_A549_6H	Characteristic direction	Daunorubicin	Homo sapiens	A549	In Vitro	10 uM	6hr	0.0179211	6.26449	9.8e-06	0.565849
L1000_HOG003_A549_6H	Characteristic direction	Tanespimycin	Homo sapiens	A549	In Vitro	3.33 uM	6hr	0.0179211	6.26449	9.8e-06	0.565849
DrugMatrix_Codelink	limma	Valproic acid	Rattus norvegicus	liver	In Vivo	235 mg/kg	5d	0.0286755	1.91595	9.81e-06	0.972475
GSE84990	Characteristic direction	Prednisolone	Homo sapiens	embryonic structure	PharmOmics meta	PharmOmics meta	PharmOmics meta	0.0184255	5.60206	9.82e-06	0.595995
GSE84990	Characteristic direction	Anti-inflammatory	Homo sapiens	embryonic structure	PharmOmics meta	PharmOmics meta	PharmOmics meta	0.0184255	5.60206	9.82e-06	0.595995
GSE84990	Characteristic direction	Glucocorticoid receptor agonist	Homo sapiens	embryonic structure	PharmOmics meta	PharmOmics meta	PharmOmics meta	0.0184255	5.60206	9.82e-06	0.595995
GSE84990	Characteristic direction	Antirheumatic	Homo sapiens	embryonic structure	PharmOmics meta	PharmOmics meta	PharmOmics meta	0.0184255	5.60206	9.82e-06	0.595995
L1000_CPC002_VCAP_6H	Characteristic direction	Puromycin	Homo sapiens	VCAP	In Vitro	10 uM	6hr	0.0184255	5.60206	9.82e-06	0.595995
L1000_CPC003_PC3_24H	Characteristic direction	Flumetasone	Homo sapiens	PC3	In Vitro	10 uM	24hr	0.0184255	5.60206	9.82e-06	0.595995
L1000_CPC004_HCC515_24H	Characteristic direction	Paclitaxel	Homo sapiens	HCC515	In Vitro	10 uM	24hr	0.0184255	5.60206	9.82e-06	0.595995
L1000_CPC004_HCC515_24H	Characteristic direction	Coumarin	Homo sapiens	HCC515	In Vitro	10 uM	24hr	0.0184255	5.60206	9.82e-06	0.595995
L1000_CPC004_HCC515_6H	Characteristic direction	Amsacrine	Homo sapiens	HCC515	In Vitro	10 uM	6hr	0.0184255	5.60206	9.82e-06	0.595995
L1000_CPC004_PC3_24H	Characteristic direction	Erythrosine	Homo sapiens	PC3	In Vitro	10 uM	24hr	0.0184255	5.60206	9.82e-06	0.595995
L1000_CPC004_VCAP_6H	Characteristic direction	SB-218078	Homo sapiens	VCAP	In Vitro	10 uM	6hr	0.0184255	5.60206	9.82e-06	0.595995
L1000_CPC006_A375_24H	Characteristic direction	Nitrendipine	Homo sapiens	A375	In Vitro	10 uM	24hr	0.0184255	5.60206	9.82e-06	0.595995
L1000_CPC006_A375_6H	Characteristic direction	Trifluoperazine	Homo sapiens	A375	In Vitro	10 uM	6hr	0.0184255	5.60206	9.82e-06	0.595995
L1000_CPC006_HA1E_24H	Characteristic direction	Tolazamide	Homo sapiens	HA1E	In Vitro	10 uM	24hr	0.0184255	5.60206	9.82e-06	0.595995
L1000_CPC006_HCC515_6H	Characteristic direction	9-methyl-5H-6-thia-4,5-diaza-chrysene-6,6-dioxide	Homo sapiens	HCC515	In Vitro	10 uM	6hr	0.0184255	5.60206	9.82e-06	0.595995
L1000_CPC006_MCF7_6H	Characteristic direction	Piperlongumine	Homo sapiens	MCF7	In Vitro	10 uM	6hr	0.0184255	5.60206	9.82e-06	0.595995
L1000_CPC006_VCAP_24H	Characteristic direction	BRD-K90735586	Homo sapiens	VCAP	In Vitro	10 uM	24hr	0.0184255	5.60206	9.82e-06	0.595995
L1000_CPC007_MCF7_24H	Characteristic direction	JAS07-003	Homo sapiens	MCF7	In Vitro	10 uM	24hr	0.0184255	5.60206	9.82e-06	0.595995
L1000_CPC008_HEPG2_6H	Characteristic direction	BRD-K80822897	Homo sapiens	HEPG2	In Vitro	10 uM	6hr	0.0184255	5.60206	9.82e-06	0.595995
L1000_CPC008_MCF7_6H	Characteristic direction	BRD-K77032321	Homo sapiens	MCF7	In Vitro	10 uM	6hr	0.0184255	5.60206	9.82e-06	0.595995
L1000_CPC009_HEPG2_6H	Characteristic direction	BRD-A29721261	Homo sapiens	HEPG2	In Vitro	10 uM	6hr	0.0184255	5.60206	9.82e-06	0.595995
L1000_CPC010_HCC515_6H	Characteristic direction	Tranilast	Homo sapiens	HCC515	In Vitro	10 uM	6hr	0.0184255	5.60206	9.82e-06	0.595995
L1000_CPC010_HT29_6H	Characteristic direction	Raltitrexed	Homo sapiens	HT29	In Vitro	10 uM	6hr	0.0184255	5.60206	9.82e-06	0.595995
L1000_CPC012_ASC_24H	Characteristic direction	CAY-10415	Homo sapiens	ASC	In Vitro	10 uM	24hr	0.0184255	5.60206	9.82e-06	0.595995
L1000_CPC013_ASC_24H	Characteristic direction	Lenalidomide	Homo sapiens	ASC	In Vitro	10 uM	24hr	0.0184255	5.60206	9.82e-06	0.595995
L1000_CPC013_ASC_24H	Characteristic direction	BRD-K82685933	Homo sapiens	ASC	In Vitro	10 uM	24hr	0.0184255	5.60206	9.82e-06	0.595995
L1000_CPC014_NPC_24H	Characteristic direction	Calcitriol	Homo sapiens	NPC	In Vitro	10 uM	24hr	0.0184255	5.60206	9.82e-06	0.595995
L1000_CPC014_NPC_24H	Characteristic direction	Rivaroxaban	Homo sapiens	NPC	In Vitro	10 uM	24hr	0.0184255	5.60206	9.82e-06	0.595995
L1000_CPC014_PC3_24H	Characteristic direction	Dexamethasone	Homo sapiens	PC3	In Vitro	10 uM	24hr	0.0184255	5.60206	9.82e-06	0.595995
L1000_CPC014_PHH_24H	Characteristic direction	Alvespimycin	Homo sapiens	PHH	In Vitro	10 uM	24hr	0.0184255	5.60206	9.82e-06	0.595995
L1000_CPC014_VCAP_6H	Characteristic direction	APHA-compound-8	Homo sapiens	VCAP	In Vitro	10 uM	6hr	0.0184255	5.60206	9.82e-06	0.595995
L1000_CPD001_MCF7_6H	Characteristic direction	Atracurium	Homo sapiens	MCF7	In Vitro	10 uM	6hr	0.0184255	5.60206	9.82e-06	0.595995
L1000_DEB001_PC3_24H	Characteristic direction	Geldanamycin	Homo sapiens	PC3	In Vitro	5 uM	24hr	0.0184255	5.60206	9.82e-06	0.595995
L1000_DOS020_VCAP_6H	Characteristic direction	Wortmannin	Homo sapiens	VCAP	In Vitro	10 uM	6hr	0.0184255	5.60206	9.82e-06	0.595995
L1000_DOS031_PC3_24H	Characteristic direction	Vorinostat	Homo sapiens	PC3	In Vitro	10 uM	24hr	0.0184255	5.60206	9.82e-06	0.595995
L1000_HDAC002_HA1E_24H	Characteristic direction	Panobinostat	Homo sapiens	HA1E	In Vitro	0.078125 uM	24hr	0.0184255	5.60206	9.82e-06	0.595995
L1000_HOG001_MCF7_6H	Characteristic direction	Triptolide	Homo sapiens	MCF7	In Vitro	3.3333 uM	6hr	0.0184255	5.60206	9.82e-06	0.595995
L1000_LJP001_BT20_24H	Characteristic direction	AT-7519	Homo sapiens	BT20	In Vitro	2 uM	24hr	0.0184255	5.60206	9.82e-06	0.595995
L1000_LJP001_MCF10A_24H	Characteristic direction	Palbociclib	Homo sapiens	MCF10A	In Vitro	2 uM	24hr	0.0184255	5.60206	9.82e-06	0.595995
L1000_LJP001_MCF10A_6H	Characteristic direction	Torin-1	Homo sapiens	MCF10A	In Vitro	10 uM	6hr	0.0184255	5.60206	9.82e-06	0.595995
L1000_LJP001_MDAMB231_24H	Characteristic direction	Tivozanib	Homo sapiens	MDAMB231	In Vitro	10 uM	24hr	0.0184255	5.60206	9.82e-06	0.595995
L1000_LJP001_SKBR3_24H	Characteristic direction	CP466722	Homo sapiens	SKBR3	In Vitro	0.4 uM	24hr	0.0184255	5.60206	9.82e-06	0.595995
L1000_LJP002_BT20_24H	Characteristic direction	NVP-AUY922	Homo sapiens	BT20	In Vitro	10 uM	24hr	0.0184255	5.60206	9.82e-06	0.595995
L1000_LJP002_HS578T_6H	Characteristic direction	Canertinib	Homo sapiens	HS578T	In Vitro	10 uM	6hr	0.0184255	5.60206	9.82e-06	0.595995
L1000_LJP002_MDAMB231_6H	Characteristic direction	Pazopanib	Homo sapiens	MDAMB231	In Vitro	10 uM	6hr	0.0184255	5.60206	9.82e-06	0.595995
L1000_MUC.CP001_MCF7_24H	Characteristic direction	SA-85901	Homo sapiens	MCF7	In Vitro	3.3707 uM	24hr	0.0184255	5.60206	9.82e-06	0.595995
L1000_PCLB001_HT29_6H	Characteristic direction	Sulforaphane	Homo sapiens	HT29	In Vitro	2.5 uM	6hr	0.0184255	5.60206	9.82e-06	0.595995
L1000_RAD001_A549_6H	Characteristic direction	Gemcitabine	Homo sapiens	A549	In Vitro	1.1111 uM	6hr	0.0184255	5.60206	9.82e-06	0.595995
DrugMatrix_Affy	limma	Methapyrilene	Rattus norvegicus	liver	In Vitro	limma combined	limma combined	0.0240453	1.57127	9.83e-06	0.877323
TG-GATEs	limma	Sulindac	Rattus norvegicus	liver	In Vitro	400 uM	8hr	0.0262787	1.66689	9.87e-06	0.934051
GSE47888	Characteristic direction	Cisplatin	Mus musculus	embryonic structure	PharmOmics meta	PharmOmics meta	PharmOmics meta	0.0211566	4.13197	9.88e-06	0.912403
GSE47888	Characteristic direction	Cell growth inhibitor	Mus musculus	embryonic structure	PharmOmics meta	PharmOmics meta	PharmOmics meta	0.0211566	4.13197	9.88e-06	0.912403
DrugMatrix_Codelink	limma	Rifampin	Rattus norvegicus	kidney	In Vivo	limma combined	limma combined	0.0275656	1.77592	9.88e-06	0.956371
TG-GATEs	limma	Ticlopidine	Rattus norvegicus	liver	In Vivo Repeat	300 mg/kg	4d	0.0275656	1.77592	9.88e-06	0.956371
TG-GATEs	limma	Dantrolene	Rattus norvegicus	liver	In Vitro	limma combined	limma combined	0.0246933	1.58578	9.99e-06	0.89395
L1000_ASG001_MCF7_24H	Characteristic direction	Fulvestrant	Homo sapiens	MCF7	In Vitro	10 uM	24hr	0.0187793	5.08932	9.99e-06	0.617327
L1000_CPC001_VCAP_6H	Characteristic direction	PNU-120596	Homo sapiens	VCAP	In Vitro	10 uM	6hr	0.0187793	5.08932	9.99e-06	0.617327
L1000_CPC004_HCC515_6H	Characteristic direction	Trichostatin-a	Homo sapiens	HCC515	In Vitro	10 uM	6hr	0.0187793	5.08932	9.99e-06	0.617327
L1000_CPC005_A375_6H	Characteristic direction	Manumycin-a	Homo sapiens	A375	In Vitro	10 uM	6hr	0.0187793	5.08932	9.99e-06	0.617327
L1000_CPC006_HT29_24H	Characteristic direction	Ingenol	Homo sapiens	HT29	In Vitro	10 uM	24hr	0.0187793	5.08932	9.99e-06	0.617327
L1000_CPC006_HT29_24H	Characteristic direction	Calcitriol	Homo sapiens	HT29	In Vitro	1 uM	24hr	0.0187793	5.08932	9.99e-06	0.617327
L1000_CPC006_RMUGS_6H	Characteristic direction	AG-14361	Homo sapiens	RMUGS	In Vitro	25 uM	6hr	0.0187793	5.08932	9.99e-06	0.617327
L1000_CPC008_PC3_6H	Characteristic direction	BRD-K96740880	Homo sapiens	PC3	In Vitro	10 uM	6hr	0.0187793	5.08932	9.99e-06	0.617327
L1000_CPC012_ASC_24H	Characteristic direction	BRD-K83355732	Homo sapiens	ASC	In Vitro	10 uM	24hr	0.0187793	5.08932	9.99e-06	0.617327
L1000_CPC014_A549_24H	Characteristic direction	BRD-K61463582	Homo sapiens	A549	In Vitro	10 uM	24hr	0.0187793	5.08932	9.99e-06	0.617327
L1000_CPC014_NPC_24H	Characteristic direction	SB-525334	Homo sapiens	NPC	In Vitro	10 uM	24hr	0.0187793	5.08932	9.99e-06	0.617327
L1000_CPC014_PC3_24H	Characteristic direction	Rifabutin	Homo sapiens	PC3	In Vitro	10 uM	24hr	0.0187793	5.08932	9.99e-06	0.617327
L1000_CPD003_MCF7_24H	Characteristic direction	Topotecan	Homo sapiens	MCF7	In Vitro	10 uM	24hr	0.0187793	5.08932	9.99e-06	0.617327
L1000_DOS053_MCF7_24H	Characteristic direction	Wortmannin	Homo sapiens	MCF7	In Vitro	10 uM	24hr	0.0187793	5.08932	9.99e-06	0.617327
L1000_ERG011_VCAP_6H	Characteristic direction	Puromycin	Homo sapiens	VCAP	In Vitro	2 uM	6hr	0.0187793	5.08932	9.99e-06	0.617327
L1000_HOG002_A549_24H	Characteristic direction	COT-10b	Homo sapiens	A549	In Vitro	11.1 uM	24hr	0.0187793	5.08932	9.99e-06	0.617327
L1000_HOG003_MCF7_24H	Characteristic direction	Narciclasine	Homo sapiens	MCF7	In Vitro	3.3333 uM	24hr	0.0187793	5.08932	9.99e-06	0.617327
L1000_LJP002_BT20_24H	Characteristic direction	TPCA-1	Homo sapiens	BT20	In Vitro	10 uM	24hr	0.0187793	5.08932	9.99e-06	0.617327
L1000_LJP002_BT20_6H	Characteristic direction	GSK-690693	Homo sapiens	BT20	In Vitro	0.4 uM	6hr	0.0187793	5.08932	9.99e-06	0.617327
L1000_LJP002_BT20_6H	Characteristic direction	Sunitinib	Homo sapiens	BT20	In Vitro	10 uM	6hr	0.0187793	5.08932	9.99e-06	0.617327
L1000_LJP002_HS578T_24H	Characteristic direction	AZD-5438	Homo sapiens	HS578T	In Vitro	0.08 uM	24hr	0.0187793	5.08932	9.99e-06	0.617327
L1000_LJP002_HS578T_24H	Characteristic direction	JWE-035	Homo sapiens	HS578T	In Vitro	10 uM	24hr	0.0187793	5.08932	9.99e-06	0.617327
L1000_CPC003_PC3_6H	Characteristic direction	Scriptaid	Homo sapiens	PC3	In Vitro	10 uM	6hr	0.0190337	4.69217	1e-05	0.632859
L1000_HOG001_A549_6H	Characteristic direction	Ingenol	Homo sapiens	A549	In Vitro	10 uM	6hr	0.0190337	4.69217	1e-05	0.632859
DrugMatrix_Codelink	limma	Sulfaphenazole	Rattus norvegicus	kidney	In Vivo	limma combined	limma combined	0.0297619	2.86883	1.01e-05	0.982884
TG-GATEs	limma	Ciprofloxacin	Rattus norvegicus	kidney	In Vivo Single	limma combined	limma combined	0.0261888	1.66054	1.01e-05	0.93157
GSE40703, GSE38531	Characteristic direction	Protein biosynthesis inhibitor	Mus musculus	hematopoietic system	PharmOmics meta	PharmOmics meta	PharmOmics meta	0.0213904	3.898	1.02e-05	0.916279
L1000_CPC001_HA1E_24H	Characteristic direction	TTNPB	Homo sapiens	HA1E	In Vitro	10 uM	24hr	0.0183946	5.57499	1.03e-05	0.593755
L1000_CPC001_HA1E_6H	Characteristic direction	D-64406	Homo sapiens	HA1E	In Vitro	10 uM	6hr	0.0183946	5.57499	1.03e-05	0.593755
L1000_CPC001_HCC515_6H	Characteristic direction	BRD-K66782112	Homo sapiens	HCC515	In Vitro	10 uM	6hr	0.0183946	5.57499	1.03e-05	0.593755
L1000_CPC001_VCAP_6H	Characteristic direction	Genistein	Homo sapiens	VCAP	In Vitro	10 uM	6hr	0.0183946	5.57499	1.03e-05	0.593755
L1000_CPC001_VCAP_6H	Characteristic direction	Ciprofibrate	Homo sapiens	VCAP	In Vitro	10 uM	6hr	0.0183946	5.57499	1.03e-05	0.593755
L1000_CPC002_PC3_24H	Characteristic direction	Remoxipride	Homo sapiens	PC3	In Vitro	10 uM	24hr	0.0183946	5.57499	1.03e-05	0.593755
L1000_CPC002_VCAP_6H	Characteristic direction	Bemesetron	Homo sapiens	VCAP	In Vitro	10 uM	6hr	0.0183946	5.57499	1.03e-05	0.593755
L1000_CPC003_VCAP_24H	Characteristic direction	Ethisterone	Homo sapiens	VCAP	In Vitro	10 uM	24hr	0.0183946	5.57499	1.03e-05	0.593755
L1000_CPC004_VCAP_6H	Characteristic direction	Albendazole	Homo sapiens	VCAP	In Vitro	10 uM	6hr	0.0183946	5.57499	1.03e-05	0.593755
L1000_CPC005_HA1E_24H	Characteristic direction	FGIN-1-27	Homo sapiens	HA1E	In Vitro	10 uM	24hr	0.0183946	5.57499	1.03e-05	0.593755
L1000_CPC005_HT29_24H	Characteristic direction	Calyculin	Homo sapiens	HT29	In Vitro	10 uM	24hr	0.0183946	5.57499	1.03e-05	0.593755
L1000_CPC005_HT29_24H	Characteristic direction	GSK-3-inhibitor-II	Homo sapiens	HT29	In Vitro	10 uM	24hr	0.0183946	5.57499	1.03e-05	0.593755
L1000_CPC005_MCF7_24H	Characteristic direction	Dilazep	Homo sapiens	MCF7	In Vitro	10 uM	24hr	0.0183946	5.57499	1.03e-05	0.593755
L1000_CPC006_A375_24H	Characteristic direction	KU-0060648	Homo sapiens	A375	In Vitro	10 uM	24hr	0.0183946	5.57499	1.03e-05	0.593755
L1000_CPC006_A375_24H	Characteristic direction	BX-795	Homo sapiens	A375	In Vitro	10 uM	24hr	0.0183946	5.57499	1.03e-05	0.593755
L1000_CPC006_A375_6H	Characteristic direction	Isoliquiritigenin	Homo sapiens	A375	In Vitro	10 uM	6hr	0.0183946	5.57499	1.03e-05	0.593755
L1000_CPC006_H1299_6H	Characteristic direction	Quiflapon	Homo sapiens	H1299	In Vitro	80 uM	6hr	0.0183946	5.57499	1.03e-05	0.593755
L1000_CPC006_HT29_6H	Characteristic direction	Linsitinib	Homo sapiens	HT29	In Vitro	10 uM	6hr	0.0183946	5.57499	1.03e-05	0.593755
L1000_CPC006_HT29_6H	Characteristic direction	Curcumin	Homo sapiens	HT29	In Vitro	13.57 uM	6hr	0.0183946	5.57499	1.03e-05	0.593755
L1000_CPC007_MCF7_24H	Characteristic direction	BRD-K49814456	Homo sapiens	MCF7	In Vitro	10 uM	24hr	0.0183946	5.57499	1.03e-05	0.593755
L1000_CPC007_MCF7_6H	Characteristic direction	BRD-A64850503	Homo sapiens	MCF7	In Vitro	10 uM	6hr	0.0183946	5.57499	1.03e-05	0.593755
L1000_CPC008_A375_24H	Characteristic direction	BRD-K30836161	Homo sapiens	A375	In Vitro	10 uM	24hr	0.0183946	5.57499	1.03e-05	0.593755
L1000_CPC008_MCF7_6H	Characteristic direction	BRD-K16358524	Homo sapiens	MCF7	In Vitro	10 uM	6hr	0.0183946	5.57499	1.03e-05	0.593755
L1000_CPC008_PC3_24H	Characteristic direction	BRD-K70917163	Homo sapiens	PC3	In Vitro	10 uM	24hr	0.0183946	5.57499	1.03e-05	0.593755
L1000_CPC012_ASC_24H	Characteristic direction	Topotecan	Homo sapiens	ASC	In Vitro	10 uM	24hr	0.0183946	5.57499	1.03e-05	0.593755
L1000_CPC012_NPC_24H	Characteristic direction	BRD-A16581344	Homo sapiens	NPC	In Vitro	10 uM	24hr	0.0183946	5.57499	1.03e-05	0.593755
L1000_CPC012_VCAP_24H	Characteristic direction	STK-222600	Homo sapiens	VCAP	In Vitro	10 uM	24hr	0.0183946	5.57499	1.03e-05	0.593755
L1000_CPC014_HCC515_6H	Characteristic direction	Everolimus	Homo sapiens	HCC515	In Vitro	10 uM	6hr	0.0183946	5.57499	1.03e-05	0.593755
L1000_CPC014_MCF7_24H	Characteristic direction	Sunitinib	Homo sapiens	MCF7	In Vitro	10 uM	24hr	0.0183946	5.57499	1.03e-05	0.593755
L1000_CPD001_MCF7_24H	Characteristic direction	Atracurium	Homo sapiens	MCF7	In Vitro	10 uM	24hr	0.0183946	5.57499	1.03e-05	0.593755
L1000_CPD003_MCF7_24H	Characteristic direction	Rolipram	Homo sapiens	MCF7	In Vitro	10 uM	24hr	0.0183946	5.57499	1.03e-05	0.593755
L1000_ERG005_VCAP_48H	Characteristic direction	Troglitazone	Homo sapiens	VCAP	In Vitro	20 uM	2d	0.0183946	5.57499	1.03e-05	0.593755
L1000_ERG010_VCAP_24H	Characteristic direction	LY-294002	Homo sapiens	VCAP	In Vitro	0.08 uM	24hr	0.0183946	5.57499	1.03e-05	0.593755
L1000_HOG001_MCF7_24H	Characteristic direction	Cucurbitacin-i	Homo sapiens	MCF7	In Vitro	10 uM	24hr	0.0183946	5.57499	1.03e-05	0.593755
L1000_LJP001_BT20_6H	Characteristic direction	Saracatinib	Homo sapiens	BT20	In Vitro	2 uM	6hr	0.0183946	5.57499	1.03e-05	0.593755
L1000_LJP001_MCF10A_6H	Characteristic direction	SB-590885	Homo sapiens	MCF10A	In Vitro	0.08 uM	6hr	0.0183946	5.57499	1.03e-05	0.593755
L1000_LJP001_MCF10A_6H	Characteristic direction	CGP-60474	Homo sapiens	MCF10A	In Vitro	0.08 uM	6hr	0.0183946	5.57499	1.03e-05	0.593755
L1000_LJP002_MCF10A_24H	Characteristic direction	PD-0325901	Homo sapiens	MCF10A	In Vitro	2 uM	24hr	0.0183946	5.57499	1.03e-05	0.593755
L1000_LJP002_MCF7_24H	Characteristic direction	CYT387	Homo sapiens	MCF7	In Vitro	10 uM	24hr	0.0183946	5.57499	1.03e-05	0.593755
L1000_LJP002_SKBR3_6H	Characteristic direction	MK-1775	Homo sapiens	SKBR3	In Vitro	2 uM	6hr	0.0183946	5.57499	1.03e-05	0.593755
L1000_MUC.CP004_MCF7_24H	Characteristic direction	CGS-15943	Homo sapiens	MCF7	In Vitro	10 uM	24hr	0.0183946	5.57499	1.03e-05	0.593755
L1000_PRISM001_A375_6H	Characteristic direction	Tozasertib	Homo sapiens	A375	In Vitro	10 uM	6hr	0.0183946	5.57499	1.03e-05	0.593755
L1000_PRISM001_MCF7_6H	Characteristic direction	GSK-1070916	Homo sapiens	MCF7	In Vitro	0.625 uM	6hr	0.0183946	5.57499	1.03e-05	0.593755
L1000_CPC002_PC3_6H	Characteristic direction	STO-609	Homo sapiens	PC3	In Vitro	10 uM	6hr	0.0178891	6.22728	1.03e-05	0.564254
L1000_CPC003_HA1E_6H	Characteristic direction	Fluphenazine	Homo sapiens	HA1E	In Vitro	10 uM	6hr	0.0178891	6.22728	1.03e-05	0.564254
L1000_CPC005_PC3_6H	Characteristic direction	AG-99	Homo sapiens	PC3	In Vitro	10 uM	6hr	0.0178891	6.22728	1.03e-05	0.564254
L1000_CPC008_HCC515_6H	Characteristic direction	BRD-K77681376	Homo sapiens	HCC515	In Vitro	10 uM	6hr	0.0178891	6.22728	1.03e-05	0.564254
L1000_CPC013_A375_6H	Characteristic direction	BRD-K94493764	Homo sapiens	A375	In Vitro	10 uM	6hr	0.0178891	6.22728	1.03e-05	0.564254
L1000_CPC014_MCF7_24H	Characteristic direction	Mirin	Homo sapiens	MCF7	In Vitro	10 uM	24hr	0.0178891	6.22728	1.03e-05	0.564254
L1000_HOG002_A549_6H	Characteristic direction	Homoharringtonine	Homo sapiens	A549	In Vitro	0.0015 uM	6hr	0.0178891	6.22728	1.03e-05	0.564254
L1000_LJP001_MCF10A_24H	Characteristic direction	QL-XII-47	Homo sapiens	MCF10A	In Vitro	0.4 uM	24hr	0.0178891	6.22728	1.03e-05	0.564254
TG-GATEs	limma	Penicillamine	Rattus norvegicus	liver	In Vitro	10000 uM	8hr	0.0270115	1.72363	1.03e-05	0.948791
DrugMatrix_Codelink	limma	D-galactosamine	Rattus norvegicus	liver	In Vitro	limma combined	limma combined	0.0284019	1.87748	1.03e-05	0.969331
TG-GATEs	limma	Ketoconazole	Rattus norvegicus	kidney	In Vivo Repeat	limma combined	limma combined	0.026615	1.69105	1.04e-05	0.940897
L1000_CPC001_HA1E_24H	Characteristic direction	Sericetin	Homo sapiens	HA1E	In Vitro	10 uM	24hr	0.01875	5.06896	1.04e-05	0.615554
L1000_CPC001_HCC515_6H	Characteristic direction	SU-6656	Homo sapiens	HCC515	In Vitro	10 uM	6hr	0.01875	5.06896	1.04e-05	0.615554
L1000_CPC002_HCC515_6H	Characteristic direction	SU-4312	Homo sapiens	HCC515	In Vitro	10 uM	6hr	0.01875	5.06896	1.04e-05	0.615554
L1000_CPC004_HT29_6H	Characteristic direction	RS-39604	Homo sapiens	HT29	In Vitro	10 uM	6hr	0.01875	5.06896	1.04e-05	0.615554
L1000_CPC005_A549_6H	Characteristic direction	PD-158780	Homo sapiens	A549	In Vitro	10 uM	6hr	0.01875	5.06896	1.04e-05	0.615554
L1000_CPC005_MCF7_6H	Characteristic direction	Penicillic-acid	Homo sapiens	MCF7	In Vitro	10 uM	6hr	0.01875	5.06896	1.04e-05	0.615554
L1000_CPC006_PC3_6H	Characteristic direction	BRD-K86682249	Homo sapiens	PC3	In Vitro	10 uM	6hr	0.01875	5.06896	1.04e-05	0.615554
L1000_CPC007_HT29_24H	Characteristic direction	KU-C103443N	Homo sapiens	HT29	In Vitro	10 uM	24hr	0.01875	5.06896	1.04e-05	0.615554
L1000_CPC007_VCAP_24H	Characteristic direction	BRD-K19290969	Homo sapiens	VCAP	In Vitro	10 uM	24hr	0.01875	5.06896	1.04e-05	0.615554
L1000_CPC009_HA1E_6H	Characteristic direction	Vorinostat	Homo sapiens	HA1E	In Vitro	10 uM	6hr	0.01875	5.06896	1.04e-05	0.615554
L1000_CPC010_A375_6H	Characteristic direction	Ebselen	Homo sapiens	A375	In Vitro	10 uM	6hr	0.01875	5.06896	1.04e-05	0.615554
L1000_CPC011_HT29_6H	Characteristic direction	CGS-12066B	Homo sapiens	HT29	In Vitro	10 uM	6hr	0.01875	5.06896	1.04e-05	0.615554
L1000_CPC014_NEU_24H	Characteristic direction	Ochratoxin-a	Homo sapiens	NEU	In Vitro	10 uM	24hr	0.01875	5.06896	1.04e-05	0.615554
L1000_CPC014_SKB_24H	Characteristic direction	AS-703026	Homo sapiens	SKB	In Vitro	10 uM	24hr	0.01875	5.06896	1.04e-05	0.615554
L1000_DOS008_VCAP_6H	Characteristic direction	Thioridazine	Homo sapiens	VCAP	In Vitro	10 uM	6hr	0.01875	5.06896	1.04e-05	0.615554
L1000_DOS046_A549_24H	Characteristic direction	Wortmannin	Homo sapiens	A549	In Vitro	10 uM	24hr	0.01875	5.06896	1.04e-05	0.615554
L1000_ERG005_VCAP_48H	Characteristic direction	Thioridazine	Homo sapiens	VCAP	In Vitro	5 uM	2d	0.01875	5.06896	1.04e-05	0.615554
L1000_LJP002_MDAMB231_6H	Characteristic direction	Nintedanib	Homo sapiens	MDAMB231	In Vitro	10 uM	6hr	0.01875	5.06896	1.04e-05	0.615554
DrugMatrix_Codelink	limma	N-nitrosodiethylamine	Rattus norvegicus	bone marrow	In Vivo	limma combined	limma combined	0.0275816	1.77822	1.04e-05	0.956825
TG-GATEs	limma	Nitrosodiethylamine	Rattus norvegicus	liver	In Vivo Repeat	limma combined	limma combined	0.0299786	2.68134	1.05e-05	0.984491
TG-GATEs	limma	Flutamide	Homo sapiens	liver	In Vitro	50 uM	24hr	0.0176807	2.40674	1.05e-05	0.550833
DrugMatrix_Codelink	limma	Diflunisal	Rattus norvegicus	kidney	In Vivo	207 mg/kg	5d	0.0297784	2.18671	1.05e-05	0.983163
DrugMatrix_Codelink	limma	Irinotecan	Rattus norvegicus	kidney	In Vivo	limma combined	limma combined	0.027729	1.79423	1.05e-05	0.95955
TG-GATEs	limma	Interleukin 6, human	Homo sapiens	liver	In Vitro	10 ng/mL	8hr	0.0191518	4.34821	1.07e-05	0.638836
L1000_CPC003_HA1E_24H	Characteristic direction	Zolmitriptan	Homo sapiens	HA1E	In Vitro	10 uM	24hr	0.0183639	5.54818	1.07e-05	0.591886
L1000_CPC003_HA1E_6H	Characteristic direction	Ouabain	Homo sapiens	HA1E	In Vitro	10 uM	6hr	0.0183639	5.54818	1.07e-05	0.591886
L1000_CPC003_PC3_24H	Characteristic direction	Bufalin	Homo sapiens	PC3	In Vitro	10 uM	24hr	0.0183639	5.54818	1.07e-05	0.591886
L1000_CPC004_A375_6H	Characteristic direction	Betamethasone	Homo sapiens	A375	In Vitro	10 uM	6hr	0.0183639	5.54818	1.07e-05	0.591886
L1000_CPC004_HT29_6H	Characteristic direction	Primaquine	Homo sapiens	HT29	In Vitro	10 uM	6hr	0.0183639	5.54818	1.07e-05	0.591886
L1000_CPC004_VCAP_24H	Characteristic direction	Phenolphthalein	Homo sapiens	VCAP	In Vitro	10 uM	24hr	0.0183639	5.54818	1.07e-05	0.591886
L1000_CPC005_PC3_6H	Characteristic direction	Dihydroergotamine	Homo sapiens	PC3	In Vitro	10 uM	6hr	0.0183639	5.54818	1.07e-05	0.591886
L1000_CPC006_A549_6H	Characteristic direction	Dorsomorphin	Homo sapiens	A549	In Vitro	10 uM	6hr	0.0183639	5.54818	1.07e-05	0.591886
L1000_CPC006_HA1E_24H	Characteristic direction	BMS-299897	Homo sapiens	HA1E	In Vitro	10 uM	24hr	0.0183639	5.54818	1.07e-05	0.591886
L1000_CPC006_HA1E_24H	Characteristic direction	L-690330	Homo sapiens	HA1E	In Vitro	10 uM	24hr	0.0183639	5.54818	1.07e-05	0.591886
L1000_CPC006_HA1E_24H	Characteristic direction	UNC-0321	Homo sapiens	HA1E	In Vitro	10 uM	24hr	0.0183639	5.54818	1.07e-05	0.591886
L1000_CPC006_HCC515_24H	Characteristic direction	Fostamatinib	Homo sapiens	HCC515	In Vitro	10 uM	24hr	0.0183639	5.54818	1.07e-05	0.591886
L1000_CPC006_HT29_24H	Characteristic direction	BAY-K8644	Homo sapiens	HT29	In Vitro	10 uM	24hr	0.0183639	5.54818	1.07e-05	0.591886
L1000_CPC006_PC3_24H	Characteristic direction	Trichostatin-a	Homo sapiens	PC3	In Vitro	10 uM	24hr	0.0183639	5.54818	1.07e-05	0.591886
L1000_CPC006_PC3_6H	Characteristic direction	Bortezomib	Homo sapiens	PC3	In Vitro	0.04 uM	6hr	0.0183639	5.54818	1.07e-05	0.591886
L1000_CPC006_THP1_6H	Characteristic direction	TW-37	Homo sapiens	THP1	In Vitro	10 uM	6hr	0.0183639	5.54818	1.07e-05	0.591886
L1000_CPC006_VCAP_6H	Characteristic direction	Blebbistatin	Homo sapiens	VCAP	In Vitro	40 uM	6hr	0.0183639	5.54818	1.07e-05	0.591886
L1000_CPC007_HA1E_24H	Characteristic direction	BRD-K69304050	Homo sapiens	HA1E	In Vitro	10 uM	24hr	0.0183639	5.54818	1.07e-05	0.591886
L1000_CPC008_PC3_24H	Characteristic direction	BRD-K37498076	Homo sapiens	PC3	In Vitro	10 uM	24hr	0.0183639	5.54818	1.07e-05	0.591886
L1000_CPC011_VCAP_6H	Characteristic direction	Rizatriptan	Homo sapiens	VCAP	In Vitro	10 uM	6hr	0.0183639	5.54818	1.07e-05	0.591886
L1000_CPC012_HCC515_6H	Characteristic direction	BRD-K32949592	Homo sapiens	HCC515	In Vitro	10 uM	6hr	0.0183639	5.54818	1.07e-05	0.591886
L1000_CPC013_HT29_6H	Characteristic direction	BRD-K74606027	Homo sapiens	HT29	In Vitro	10 uM	6hr	0.0183639	5.54818	1.07e-05	0.591886
L1000_CPC013_SKB_24H	Characteristic direction	Belinostat	Homo sapiens	SKB	In Vitro	10 uM	24hr	0.0183639	5.54818	1.07e-05	0.591886
L1000_CPC013_VCAP_6H	Characteristic direction	BRD-A32214171	Homo sapiens	VCAP	In Vitro	10 uM	6hr	0.0183639	5.54818	1.07e-05	0.591886
L1000_CPC014_A375_6H	Characteristic direction	Retinol	Homo sapiens	A375	In Vitro	10 uM	6hr	0.0183639	5.54818	1.07e-05	0.591886
L1000_CPC014_HCC515_6H	Characteristic direction	5-iodotubercidin	Homo sapiens	HCC515	In Vitro	10 uM	6hr	0.0183639	5.54818	1.07e-05	0.591886
L1000_CPC014_PC3_24H	Characteristic direction	Retinol	Homo sapiens	PC3	In Vitro	10 uM	24hr	0.0183639	5.54818	1.07e-05	0.591886
L1000_CPC020_A375_6H	Characteristic direction	Norepinephrine	Homo sapiens	A375	In Vitro	10 uM	6hr	0.0183639	5.54818	1.07e-05	0.591886
L1000_DEB001_MCF7_6H	Characteristic direction	Radicicol	Homo sapiens	MCF7	In Vitro	0.1 uM	6hr	0.0183639	5.54818	1.07e-05	0.591886
L1000_DEB001_PC3_24H	Characteristic direction	Geldanamycin	Homo sapiens	PC3	In Vitro	1 uM	24hr	0.0183639	5.54818	1.07e-05	0.591886
L1000_DOS025_VCAP_24H	Characteristic direction	Sirolimus	Homo sapiens	VCAP	In Vitro	10 uM	24hr	0.0183639	5.54818	1.07e-05	0.591886
L1000_DOS034_A549_24H	Characteristic direction	Vorinostat	Homo sapiens	A549	In Vitro	0.5 uM	24hr	0.0183639	5.54818	1.07e-05	0.591886
L1000_DOSBIO002_NPC_24H	Characteristic direction	Trichostatin-a	Homo sapiens	NPC	In Vitro	1.11111 uM	24hr	0.0183639	5.54818	1.07e-05	0.591886
L1000_HOG002_MCF7_24H	Characteristic direction	DL-PDMP	Homo sapiens	MCF7	In Vitro	0.1235 uM	24hr	0.0183639	5.54818	1.07e-05	0.591886
L1000_KHW001_HA1E_6H	Characteristic direction	Lovastatin	Homo sapiens	HA1E	In Vitro	1 uM	6hr	0.0183639	5.54818	1.07e-05	0.591886
L1000_LJP001_HS578T_24H	Characteristic direction	AZD-8055	Homo sapiens	HS578T	In Vitro	0.4 uM	24hr	0.0183639	5.54818	1.07e-05	0.591886
L1000_LJP001_MCF10A_24H	Characteristic direction	HG-5-113-01	Homo sapiens	MCF10A	In Vitro	10 uM	24hr	0.0183639	5.54818	1.07e-05	0.591886
L1000_LJP002_BT20_24H	Characteristic direction	SAR-245408	Homo sapiens	BT20	In Vitro	10 uM	24hr	0.0183639	5.54818	1.07e-05	0.591886
L1000_LJP002_BT20_6H	Characteristic direction	Trametinib	Homo sapiens	BT20	In Vitro	0.08 uM	6hr	0.0183639	5.54818	1.07e-05	0.591886
L1000_LJP002_BT20_6H	Characteristic direction	TG-101348	Homo sapiens	BT20	In Vitro	10 uM	6hr	0.0183639	5.54818	1.07e-05	0.591886
L1000_LJP002_MCF10A_6H	Characteristic direction	PF-431396	Homo sapiens	MCF10A	In Vitro	10 uM	6hr	0.0183639	5.54818	1.07e-05	0.591886
L1000_LJP002_MCF7_24H	Characteristic direction	AT7867	Homo sapiens	MCF7	In Vitro	10 uM	24hr	0.0183639	5.54818	1.07e-05	0.591886
L1000_LJP002_MCF7_6H	Characteristic direction	MK-1775	Homo sapiens	MCF7	In Vitro	10 uM	6hr	0.0183639	5.54818	1.07e-05	0.591886
L1000_CPC001_HA1E_24H	Characteristic direction	Caffeic-acid	Homo sapiens	HA1E	In Vitro	10 uM	24hr	0.0187207	5.04719	1.08e-05	0.613718
L1000_CPC001_HCC515_24H	Characteristic direction	Isoeugenol	Homo sapiens	HCC515	In Vitro	10 uM	24hr	0.0187207	5.04719	1.08e-05	0.613718
L1000_CPC001_PC3_24H	Characteristic direction	NSC-693868	Homo sapiens	PC3	In Vitro	10 uM	24hr	0.0187207	5.04719	1.08e-05	0.613718
L1000_CPC005_A549_24H	Characteristic direction	Manumycin-a	Homo sapiens	A549	In Vitro	10 uM	24hr	0.0187207	5.04719	1.08e-05	0.613718
L1000_CPC006_A375_24H	Characteristic direction	DC-45-A2	Homo sapiens	A375	In Vitro	11.1 uM	24hr	0.0187207	5.04719	1.08e-05	0.613718
L1000_CPC006_VCAP_24H	Characteristic direction	PAC-1	Homo sapiens	VCAP	In Vitro	10 uM	24hr	0.0187207	5.04719	1.08e-05	0.613718
L1000_CPC006_VCAP_6H	Characteristic direction	Forskolin	Homo sapiens	VCAP	In Vitro	10 uM	6hr	0.0187207	5.04719	1.08e-05	0.613718
L1000_CPC008_PC3_24H	Characteristic direction	BRD-K71382703	Homo sapiens	PC3	In Vitro	10 uM	24hr	0.0187207	5.04719	1.08e-05	0.613718
L1000_CPC008_VCAP_6H	Characteristic direction	BRD-K30836161	Homo sapiens	VCAP	In Vitro	10 uM	6hr	0.0187207	5.04719	1.08e-05	0.613718
L1000_CPC009_VCAP_24H	Characteristic direction	Acyclovir	Homo sapiens	VCAP	In Vitro	10 uM	24hr	0.0187207	5.04719	1.08e-05	0.613718
L1000_CPC012_PC3_6H	Characteristic direction	BRD-K75329208	Homo sapiens	PC3	In Vitro	10 uM	6hr	0.0187207	5.04719	1.08e-05	0.613718
L1000_CPC014_PC3_24H	Characteristic direction	BRD-A57107094	Homo sapiens	PC3	In Vitro	10 uM	24hr	0.0187207	5.04719	1.08e-05	0.613718
L1000_CPC014_SKB_24H	Characteristic direction	Oxalomalic-acid	Homo sapiens	SKB	In Vitro	10 uM	24hr	0.0187207	5.04719	1.08e-05	0.613718
L1000_CPD002_MCF7_24H	Characteristic direction	Bisacodyl	Homo sapiens	MCF7	In Vitro	10 uM	24hr	0.0187207	5.04719	1.08e-05	0.613718
L1000_DOS049_MCF7_24H	Characteristic direction	Vorinostat	Homo sapiens	MCF7	In Vitro	0.5 uM	24hr	0.0187207	5.04719	1.08e-05	0.613718
L1000_ERG006_VCAP_24H	Characteristic direction	NNC-55-0396	Homo sapiens	VCAP	In Vitro	2.5 uM	24hr	0.0187207	5.04719	1.08e-05	0.613718
L1000_HOG001_MCF7_6H	Characteristic direction	Perhexiline	Homo sapiens	MCF7	In Vitro	10 uM	6hr	0.0187207	5.04719	1.08e-05	0.613718
L1000_LJP001_BT20_24H	Characteristic direction	GSK-3-inhibitor-IX	Homo sapiens	BT20	In Vitro	2 uM	24hr	0.0187207	5.04719	1.08e-05	0.613718
L1000_LJP001_HS578T_24H	Characteristic direction	Selumetinib	Homo sapiens	HS578T	In Vitro	0.08 uM	24hr	0.0187207	5.04719	1.08e-05	0.613718
L1000_MUC.CP004_MCF7_24H	Characteristic direction	SA-247384	Homo sapiens	MCF7	In Vitro	3.3541 uM	24hr	0.0187207	5.04719	1.08e-05	0.613718
L1000_PCLB001_MCF7_6H	Characteristic direction	Trichostatin-a	Homo sapiens	MCF7	In Vitro	0.16 uM	6hr	0.0187207	5.04719	1.08e-05	0.613718
L1000_RAD001_A549_6H	Characteristic direction	Vorinostat	Homo sapiens	A549	In Vitro	0.3704 uM	6hr	0.0187207	5.04719	1.08e-05	0.613718
TG-GATEs	limma	Captopril	Homo sapiens	liver	In Vitro	limma combined	limma combined	0.0178571	6.1905	1.08e-05	0.561999
L1000_BRAF001_A375_6H	Characteristic direction	GDC-0879	Homo sapiens	A375	In Vitro	0.625 uM	6hr	0.0178571	6.1905	1.08e-05	0.561999
L1000_CPC008_PC3_24H	Characteristic direction	BRD-K55186349	Homo sapiens	PC3	In Vitro	10 uM	24hr	0.0178571	6.1905	1.08e-05	0.561999
L1000_CPC008_VCAP_6H	Characteristic direction	BRD-K89748981	Homo sapiens	VCAP	In Vitro	10 uM	6hr	0.0178571	6.1905	1.08e-05	0.561999
L1000_CPC014_VCAP_6H	Characteristic direction	ST-4062971	Homo sapiens	VCAP	In Vitro	10 uM	6hr	0.0178571	6.1905	1.08e-05	0.561999
L1000_ERG012_VCAP_24H	Characteristic direction	Geldanamycin	Homo sapiens	VCAP	In Vitro	0.4 uM	24hr	0.0178571	6.1905	1.08e-05	0.561999
L1000_HOG003_MCF7_6H	Characteristic direction	MG-132	Homo sapiens	MCF7	In Vitro	10.5126 uM	6hr	0.0178571	6.1905	1.08e-05	0.561999
L1000_LJP001_SKBR3_6H	Characteristic direction	AT-7519	Homo sapiens	SKBR3	In Vitro	10 uM	6hr	0.0178571	6.1905	1.08e-05	0.561999
TG-GATEs	limma	Famotidine	Rattus norvegicus	liver	In Vitro	limma combined	limma combined	0.024878	1.58996	1.09e-05	0.899748
DrugMatrix_Affy	limma	Gefitinib	Rattus norvegicus	liver	In Vitro	35 uM	16hr	0.0266249	1.69156	1.1e-05	0.941316
DrugMatrix_Codelink	limma	Valdecoxib	Rattus norvegicus	kidney	In Vivo	limma combined	limma combined	0.0276999	1.79173	1.1e-05	0.958851
TG-GATEs	limma	Allyl alcohol	Rattus norvegicus	liver	In Vitro	limma combined	limma combined	0.0257143	1.62993	1.1e-05	0.92158
TG-GATEs	limma	Hexachlorobenzene	Homo sapiens	liver	In Vitro	limma combined	limma combined	0.0178571	2.47128	1.11e-05	0.561999
TG-GATEs	limma	Wy-14643	Rattus norvegicus	liver	In Vitro	limma combined	limma combined	0.0258132	1.63557	1.11e-05	0.923152
L1000_CPC014_VCAP_6H	Characteristic direction	Entinostat	Homo sapiens	VCAP	In Vitro	10 uM	6hr	0.0189504	4.64402	1.11e-05	0.627252
L1000_LJP001_MCF7_6H	Characteristic direction	BI-2536	Homo sapiens	MCF7	In Vitro	10 uM	6hr	0.0189504	4.64402	1.11e-05	0.627252
TG-GATEs	limma	Nifedipine	Rattus norvegicus	liver	In Vitro	250 uM	8hr	0.026965	1.71966	1.11e-05	0.948023
L1000_CPC001_HA1E_24H	Characteristic direction	Tetramethylsilane	Homo sapiens	HA1E	In Vitro	10 uM	24hr	0.0183333	5.52163	1.12e-05	0.590114
L1000_CPC002_HA1E_24H	Characteristic direction	Anisomycin	Homo sapiens	HA1E	In Vitro	10 uM	24hr	0.0183333	5.52163	1.12e-05	0.590114
L1000_CPC002_PC3_6H	Characteristic direction	Aloisine	Homo sapiens	PC3	In Vitro	10 uM	6hr	0.0183333	5.52163	1.12e-05	0.590114
L1000_CPC002_VCAP_24H	Characteristic direction	Kenpaullone	Homo sapiens	VCAP	In Vitro	10 uM	24hr	0.0183333	5.52163	1.12e-05	0.590114
L1000_CPC003_HA1E_6H	Characteristic direction	AMN-082	Homo sapiens	HA1E	In Vitro	10 uM	6hr	0.0183333	5.52163	1.12e-05	0.590114
L1000_CPC003_HCC515_24H	Characteristic direction	Hexylcaine	Homo sapiens	HCC515	In Vitro	10 uM	24hr	0.0183333	5.52163	1.12e-05	0.590114
L1000_CPC004_HA1E_6H	Characteristic direction	RS-39604	Homo sapiens	HA1E	In Vitro	10 uM	6hr	0.0183333	5.52163	1.12e-05	0.590114
L1000_CPC004_PC3_6H	Characteristic direction	Colforsin	Homo sapiens	PC3	In Vitro	10 uM	6hr	0.0183333	5.52163	1.12e-05	0.590114
L1000_CPC005_HA1E_24H	Characteristic direction	Napelline	Homo sapiens	HA1E	In Vitro	10 uM	24hr	0.0183333	5.52163	1.12e-05	0.590114
L1000_CPC005_HA1E_24H	Characteristic direction	SC-19220	Homo sapiens	HA1E	In Vitro	10 uM	24hr	0.0183333	5.52163	1.12e-05	0.590114
L1000_CPC005_HA1E_6H	Characteristic direction	ZM-39923	Homo sapiens	HA1E	In Vitro	10 uM	6hr	0.0183333	5.52163	1.12e-05	0.590114
L1000_CPC006_A375_24H	Characteristic direction	NFKB-activation-inhibitor-II	Homo sapiens	A375	In Vitro	6 uM	24hr	0.0183333	5.52163	1.12e-05	0.590114
L1000_CPC006_A375_6H	Characteristic direction	AKT-inhibitor-IV	Homo sapiens	A375	In Vitro	10 uM	6hr	0.0183333	5.52163	1.12e-05	0.590114
L1000_CPC006_PC3_24H	Characteristic direction	CT-200783	Homo sapiens	PC3	In Vitro	10 uM	24hr	0.0183333	5.52163	1.12e-05	0.590114
L1000_CPC006_VCAP_6H	Characteristic direction	NFKB-activation-inhibitor-II	Homo sapiens	VCAP	In Vitro	6 uM	6hr	0.0183333	5.52163	1.12e-05	0.590114
L1000_CPC007_PC3_6H	Characteristic direction	BRD-K80070306	Homo sapiens	PC3	In Vitro	10 uM	6hr	0.0183333	5.52163	1.12e-05	0.590114
L1000_CPC007_VCAP_24H	Characteristic direction	BRD-A05680309	Homo sapiens	VCAP	In Vitro	10 uM	24hr	0.0183333	5.52163	1.12e-05	0.590114
L1000_CPC008_A375_6H	Characteristic direction	BRD-K49712247	Homo sapiens	A375	In Vitro	10 uM	6hr	0.0183333	5.52163	1.12e-05	0.590114
L1000_CPC008_A375_6H	Characteristic direction	BRD-K95337198	Homo sapiens	A375	In Vitro	10 uM	6hr	0.0183333	5.52163	1.12e-05	0.590114
L1000_CPC008_A549_6H	Characteristic direction	BRD-K70917163	Homo sapiens	A549	In Vitro	10 uM	6hr	0.0183333	5.52163	1.12e-05	0.590114
L1000_CPC008_MCF7_6H	Characteristic direction	BRD-K82185908	Homo sapiens	MCF7	In Vitro	10 uM	6hr	0.0183333	5.52163	1.12e-05	0.590114
L1000_CPC009_HA1E_6H	Characteristic direction	Wortmannin	Homo sapiens	HA1E	In Vitro	10 uM	6hr	0.0183333	5.52163	1.12e-05	0.590114
L1000_CPC011_MCF7_24H	Characteristic direction	Nitazoxanide	Homo sapiens	MCF7	In Vitro	10 uM	24hr	0.0183333	5.52163	1.12e-05	0.590114
L1000_CPC011_PC3_24H	Characteristic direction	Ebselen	Homo sapiens	PC3	In Vitro	10 uM	24hr	0.0183333	5.52163	1.12e-05	0.590114
L1000_CPC012_HCC515_6H	Characteristic direction	BRD-K15475572	Homo sapiens	HCC515	In Vitro	10 uM	6hr	0.0183333	5.52163	1.12e-05	0.590114
L1000_CPC014_A549_24H	Characteristic direction	Neurodazine	Homo sapiens	A549	In Vitro	10 uM	24hr	0.0183333	5.52163	1.12e-05	0.590114
L1000_CPC014_NEU_24H	Characteristic direction	BRD-K09191212	Homo sapiens	NEU	In Vitro	10 uM	24hr	0.0183333	5.52163	1.12e-05	0.590114
L1000_CPC015_MCF7_24H	Characteristic direction	Fulvestrant	Homo sapiens	MCF7	In Vitro	10 uM	24hr	0.0183333	5.52163	1.12e-05	0.590114
L1000_CPC020_HA1E_6H	Characteristic direction	Amcinonide	Homo sapiens	HA1E	In Vitro	10 uM	6hr	0.0183333	5.52163	1.12e-05	0.590114
L1000_DOS007_VCAP_24H	Characteristic direction	Withaferin-a	Homo sapiens	VCAP	In Vitro	10 uM	24hr	0.0183333	5.52163	1.12e-05	0.590114
L1000_DOS016_VCAP_24H	Characteristic direction	Trichostatin-a	Homo sapiens	VCAP	In Vitro	10 uM	24hr	0.0183333	5.52163	1.12e-05	0.590114
L1000_DOS032_A549_24H	Characteristic direction	Vorinostat	Homo sapiens	A549	In Vitro	0.1 uM	24hr	0.0183333	5.52163	1.12e-05	0.590114
L1000_HOG002_MCF7_6H	Characteristic direction	Tretinoin	Homo sapiens	MCF7	In Vitro	10 uM	6hr	0.0183333	5.52163	1.12e-05	0.590114
L1000_LJP001_BT20_24H	Characteristic direction	WZ-7043	Homo sapiens	BT20	In Vitro	10 uM	24hr	0.0183333	5.52163	1.12e-05	0.590114
L1000_LJP001_BT20_6H	Characteristic direction	BMS-345541	Homo sapiens	BT20	In Vitro	10 uM	6hr	0.0183333	5.52163	1.12e-05	0.590114
L1000_LJP001_HS578T_24H	Characteristic direction	AT-7519	Homo sapiens	HS578T	In Vitro	0.08 uM	24hr	0.0183333	5.52163	1.12e-05	0.590114
L1000_LJP001_MCF10A_24H	Characteristic direction	Saracatinib	Homo sapiens	MCF10A	In Vitro	10 uM	24hr	0.0183333	5.52163	1.12e-05	0.590114
L1000_LJP001_MCF7_24H	Characteristic direction	NVP-TAE684	Homo sapiens	MCF7	In Vitro	2 uM	24hr	0.0183333	5.52163	1.12e-05	0.590114
L1000_LJP001_SKBR3_24H	Characteristic direction	GSK-3-inhibitor-II	Homo sapiens	SKBR3	In Vitro	10 uM	24hr	0.0183333	5.52163	1.12e-05	0.590114
L1000_LJP001_SKBR3_24H	Characteristic direction	BMS-345541	Homo sapiens	SKBR3	In Vitro	2 uM	24hr	0.0183333	5.52163	1.12e-05	0.590114
L1000_LJP002_BT20_24H	Characteristic direction	Tivantinib	Homo sapiens	BT20	In Vitro	2 uM	24hr	0.0183333	5.52163	1.12e-05	0.590114
L1000_MUC.CP003_NKDBA_24H	Characteristic direction	SA-25547	Homo sapiens	NKDBA	In Vitro	4.8 uM	24hr	0.0183333	5.52163	1.12e-05	0.590114
L1000_NMH002_NPC_24H	Characteristic direction	Wortmannin	Homo sapiens	NPC	In Vitro	10 uM	24hr	0.0183333	5.52163	1.12e-05	0.590114
L1000_CPC001_VCAP_6H	Characteristic direction	Danazol	Homo sapiens	VCAP	In Vitro	10 uM	6hr	0.0186916	5.02713	1.12e-05	0.611688
L1000_CPC003_VCAP_6H	Characteristic direction	Ritodrine	Homo sapiens	VCAP	In Vitro	10 uM	6hr	0.0186916	5.02713	1.12e-05	0.611688
L1000_CPC006_HT29_24H	Characteristic direction	ZM-336372	Homo sapiens	HT29	In Vitro	102.71 uM	24hr	0.0186916	5.02713	1.12e-05	0.611688
L1000_CPC006_PC3_24H	Characteristic direction	BAY-K8644	Homo sapiens	PC3	In Vitro	10 uM	24hr	0.0186916	5.02713	1.12e-05	0.611688
L1000_CPC008_A375_6H	Characteristic direction	BRD-K44366801	Homo sapiens	A375	In Vitro	10 uM	6hr	0.0186916	5.02713	1.12e-05	0.611688
L1000_CPC008_HEPG2_6H	Characteristic direction	VU-0418934-2	Homo sapiens	HEPG2	In Vitro	10 uM	6hr	0.0186916	5.02713	1.12e-05	0.611688
L1000_CPC009_VCAP_24H	Characteristic direction	Flunisolide	Homo sapiens	VCAP	In Vitro	10 uM	24hr	0.0186916	5.02713	1.12e-05	0.611688
L1000_CPC012_NEU_24H	Characteristic direction	Nikkomycin	Homo sapiens	NEU	In Vitro	10 uM	24hr	0.0186916	5.02713	1.12e-05	0.611688
L1000_CPC013_SKB_24H	Characteristic direction	AZD-7762	Homo sapiens	SKB	In Vitro	10 uM	24hr	0.0186916	5.02713	1.12e-05	0.611688
L1000_CPC014_MCF7_24H	Characteristic direction	WYE-354	Homo sapiens	MCF7	In Vitro	10 uM	24hr	0.0186916	5.02713	1.12e-05	0.611688
L1000_CPC020_HCC515_6H	Characteristic direction	Westcort	Homo sapiens	HCC515	In Vitro	10 uM	6hr	0.0186916	5.02713	1.12e-05	0.611688
L1000_CPC020_HCC515_6H	Characteristic direction	Vidarabine	Homo sapiens	HCC515	In Vitro	10 uM	6hr	0.0186916	5.02713	1.12e-05	0.611688
L1000_DOS009_VCAP_6H	Characteristic direction	Sirolimus	Homo sapiens	VCAP	In Vitro	10 uM	6hr	0.0186916	5.02713	1.12e-05	0.611688
L1000_ERG015_PC3_6H	Characteristic direction	Vorinostat	Homo sapiens	PC3	In Vitro	10 uM	6hr	0.0186916	5.02713	1.12e-05	0.611688
L1000_HOG001_MCF7_6H	Characteristic direction	Vorinostat	Homo sapiens	MCF7	In Vitro	3.33 uM	6hr	0.0186916	5.02713	1.12e-05	0.611688
L1000_LJP001_MCF10A_24H	Characteristic direction	BI-2536	Homo sapiens	MCF10A	In Vitro	0.4 uM	24hr	0.0186916	5.02713	1.12e-05	0.611688
L1000_MUC.CP006_MCF7_6H	Characteristic direction	BI-2536	Homo sapiens	MCF7	In Vitro	1.1111 uM	6hr	0.0186916	5.02713	1.12e-05	0.611688
DrugMatrix_Codelink	limma	Nabumetone	Rattus norvegicus	kidney	In Vivo	limma combined	limma combined	0.0297167	2.18023	1.12e-05	0.982465
TG-GATEs	limma	Disulfiram	Rattus norvegicus	liver	In Vitro	60 uM	8hr	0.0259485	1.64367	1.13e-05	0.926296
TG-GATEs	limma	Colchicine	Rattus norvegicus	liver	In Vitro	200 uM	8hr	0.0263221	1.66869	1.13e-05	0.935099
L1000_CPC002_PC3_6H	Characteristic direction	Orphenadrine	Homo sapiens	PC3	In Vitro	10 uM	6hr	0.0178253	6.15415	1.13e-05	0.559582
L1000_CPC004_HCC515_24H	Characteristic direction	Escitalopram	Homo sapiens	HCC515	In Vitro	10 uM	24hr	0.0178253	6.15415	1.13e-05	0.559582
L1000_CPC004_VCAP_6H	Characteristic direction	Equilin	Homo sapiens	VCAP	In Vitro	10 uM	6hr	0.0178253	6.15415	1.13e-05	0.559582
L1000_CPC006_HA1E_24H	Characteristic direction	BRD-K40758391	Homo sapiens	HA1E	In Vitro	40 uM	24hr	0.0178253	6.15415	1.13e-05	0.559582
L1000_CPC006_HA1E_6H	Characteristic direction	Tozasertib	Homo sapiens	HA1E	In Vitro	10 uM	6hr	0.0178253	6.15415	1.13e-05	0.559582
L1000_CPC006_VCAP_6H	Characteristic direction	BAY-K8644	Homo sapiens	VCAP	In Vitro	10 uM	6hr	0.0178253	6.15415	1.13e-05	0.559582
L1000_CPC008_MCF7_24H	Characteristic direction	BRD-K49712247	Homo sapiens	MCF7	In Vitro	10 uM	24hr	0.0178253	6.15415	1.13e-05	0.559582
L1000_ERG005_VCAP_6H	Characteristic direction	Mitoxantrone	Homo sapiens	VCAP	In Vitro	5 uM	6hr	0.0178253	6.15415	1.13e-05	0.559582
L1000_HOG003_MCF7_6H	Characteristic direction	NU-1025	Homo sapiens	MCF7	In Vitro	9e-04 uM	6hr	0.0178253	6.15415	1.13e-05	0.559582
L1000_MUC.CP002_MCF7_6H	Characteristic direction	TWS-119	Homo sapiens	MCF7	In Vitro	5.2333 uM	6hr	0.0178253	6.15415	1.13e-05	0.559582
DrugMatrix_Codelink	limma	Lead(iv) acetate	Rattus norvegicus	spleen	In Vivo	limma combined	limma combined	0.0289705	1.97787	1.14e-05	0.975548
DrugMatrix_Codelink	limma	4,4'-methylenedianiline	Rattus norvegicus	liver	In Vitro	limma combined	limma combined	0.0272277	1.74372	1.14e-05	0.952005
DrugMatrix_Codelink	limma	Ampicillin	Rattus norvegicus	kidney	In Vivo	limma combined	limma combined	0.0278286	1.80715	1.14e-05	0.960877
TG-GATEs	limma	Thioacetamide	Rattus norvegicus	liver	In Vivo Single	45 mg/kg	9hr	0.0280374	1.83273	1.16e-05	0.964161
TG-GATEs	limma	Iproniazid	Homo sapiens	liver	In Vitro	1200 uM	24hr	0.0191816	4.05857	1.16e-05	0.640157
DrugMatrix_Codelink	limma	Vancomycin	Rattus norvegicus	kidney	In Vivo	160 mg/kg	5d	0.026455	4.12493	1.16e-05	0.937823
L1000_CPC002_HCC515_24H	Characteristic direction	PP-1	Homo sapiens	HCC515	In Vitro	10 uM	24hr	0.0186625	5.00723	1.16e-05	0.609577
L1000_CPC002_VCAP_24H	Characteristic direction	Piceatannol	Homo sapiens	VCAP	In Vitro	10 uM	24hr	0.0186625	5.00723	1.16e-05	0.609577
L1000_CPC005_A375_6H	Characteristic direction	Rhodomyrtoxin-b	Homo sapiens	A375	In Vitro	10 uM	6hr	0.0186625	5.00723	1.16e-05	0.609577
L1000_CPC006_A375_6H	Characteristic direction	Cyclosporin-a	Homo sapiens	A375	In Vitro	10 uM	6hr	0.0186625	5.00723	1.16e-05	0.609577
L1000_CPC006_HCC515_24H	Characteristic direction	Thioridazine	Homo sapiens	HCC515	In Vitro	10 uM	24hr	0.0186625	5.00723	1.16e-05	0.609577
L1000_CPC006_MCF7_6H	Characteristic direction	IKK-2-inhibitor-V	Homo sapiens	MCF7	In Vitro	10 uM	6hr	0.0186625	5.00723	1.16e-05	0.609577
L1000_CPC012_PHH_24H	Characteristic direction	Trichostatin-a	Homo sapiens	PHH	In Vitro	10 uM	24hr	0.0186625	5.00723	1.16e-05	0.609577
L1000_CPC013_HEPG2_6H	Characteristic direction	F-1566-0341	Homo sapiens	HEPG2	In Vitro	10 uM	6hr	0.0186625	5.00723	1.16e-05	0.609577
L1000_CPC014_A375_6H	Characteristic direction	APHA-compound-8	Homo sapiens	A375	In Vitro	10 uM	6hr	0.0186625	5.00723	1.16e-05	0.609577
L1000_CPC014_HA1E_6H	Characteristic direction	K784-3188	Homo sapiens	HA1E	In Vitro	10 uM	6hr	0.0186625	5.00723	1.16e-05	0.609577
L1000_CPC014_HEPG2_6H	Characteristic direction	Ochratoxin-a	Homo sapiens	HEPG2	In Vitro	10 uM	6hr	0.0186625	5.00723	1.16e-05	0.609577
L1000_CPC014_HEPG2_6H	Characteristic direction	Ellipticine	Homo sapiens	HEPG2	In Vitro	10 uM	6hr	0.0186625	5.00723	1.16e-05	0.609577
L1000_CPC014_HT29_6H	Characteristic direction	Alvespimycin	Homo sapiens	HT29	In Vitro	10 uM	6hr	0.0186625	5.00723	1.16e-05	0.609577
L1000_CPC014_MCF7_24H	Characteristic direction	Motesanib	Homo sapiens	MCF7	In Vitro	10 uM	24hr	0.0186625	5.00723	1.16e-05	0.609577
L1000_CPC014_PC3_24H	Characteristic direction	BRD-K33586157	Homo sapiens	PC3	In Vitro	10 uM	24hr	0.0186625	5.00723	1.16e-05	0.609577
L1000_HDAC002_MCF7_24H	Characteristic direction	Geldanamycin	Homo sapiens	MCF7	In Vitro	10 uM	24hr	0.0186625	5.00723	1.16e-05	0.609577
L1000_MUC.CP006_MCF7_6H	Characteristic direction	Mebendazole	Homo sapiens	MCF7	In Vitro	20 uM	6hr	0.0186625	5.00723	1.16e-05	0.609577
L1000_CPC011_HA1E_6H	Characteristic direction	Pidorubicine	Homo sapiens	HA1E	In Vitro	10 uM	6hr	0.0171429	7.00229	1.16e-05	0.516515
L1000_CPC014_MCF7_6H	Characteristic direction	PIK-75	Homo sapiens	MCF7	In Vitro	10 uM	6hr	0.0171429	7.00229	1.16e-05	0.516515
L1000_LJP001_MDAMB231_6H	Characteristic direction	CGP-60474	Homo sapiens	MDAMB231	In Vitro	2 uM	6hr	0.0171429	7.00229	1.16e-05	0.516515
L1000_CPC001_PC3_24H	Characteristic direction	Sarmentogenin	Homo sapiens	PC3	In Vitro	10 uM	24hr	0.0183028	5.49601	1.16e-05	0.588325
L1000_CPC001_PC3_6H	Characteristic direction	GR-127935	Homo sapiens	PC3	In Vitro	10 uM	6hr	0.0183028	5.49601	1.16e-05	0.588325
L1000_CPC002_PC3_6H	Characteristic direction	Iodophenpropit	Homo sapiens	PC3	In Vitro	10 uM	6hr	0.0183028	5.49601	1.16e-05	0.588325
L1000_CPC003_PC3_6H	Characteristic direction	Tyrphostin-B44	Homo sapiens	PC3	In Vitro	10 uM	6hr	0.0183028	5.49601	1.16e-05	0.588325
L1000_CPC005_HA1E_24H	Characteristic direction	Dipivefrine	Homo sapiens	HA1E	In Vitro	10 uM	24hr	0.0183028	5.49601	1.16e-05	0.588325
L1000_CPC005_VCAP_24H	Characteristic direction	Phenamil	Homo sapiens	VCAP	In Vitro	10 uM	24hr	0.0183028	5.49601	1.16e-05	0.588325
L1000_CPC006_A375_24H	Characteristic direction	Triptolide	Homo sapiens	A375	In Vitro	0.08 uM	24hr	0.0183028	5.49601	1.16e-05	0.588325
L1000_CPC006_A375_24H	Characteristic direction	TGX-115	Homo sapiens	A375	In Vitro	160 uM	24hr	0.0183028	5.49601	1.16e-05	0.588325
L1000_CPC006_A549_24H	Characteristic direction	CAY-10618	Homo sapiens	A549	In Vitro	10 uM	24hr	0.0183028	5.49601	1.16e-05	0.588325
L1000_CPC006_HA1E_24H	Characteristic direction	Maraviroc	Homo sapiens	HA1E	In Vitro	10 uM	24hr	0.0183028	5.49601	1.16e-05	0.588325
L1000_CPC006_HA1E_6H	Characteristic direction	TL-HRAS-61	Homo sapiens	HA1E	In Vitro	10 uM	6hr	0.0183028	5.49601	1.16e-05	0.588325
L1000_CPC006_PC3_6H	Characteristic direction	NFKB-activation-inhibitor-II	Homo sapiens	PC3	In Vitro	6 uM	6hr	0.0183028	5.49601	1.16e-05	0.588325
L1000_CPC008_A375_6H	Characteristic direction	BRD-K95117060	Homo sapiens	A375	In Vitro	10 uM	6hr	0.0183028	5.49601	1.16e-05	0.588325
L1000_CPC008_HCC515_6H	Characteristic direction	BRD-K88622704	Homo sapiens	HCC515	In Vitro	10 uM	6hr	0.0183028	5.49601	1.16e-05	0.588325
L1000_CPC008_HEPG2_6H	Characteristic direction	BRD-K88622704	Homo sapiens	HEPG2	In Vitro	10 uM	6hr	0.0183028	5.49601	1.16e-05	0.588325
L1000_CPC008_MCF7_6H	Characteristic direction	BRD-K23165181	Homo sapiens	MCF7	In Vitro	10 uM	6hr	0.0183028	5.49601	1.16e-05	0.588325
L1000_CPC008_MCF7_6H	Characteristic direction	BRD-K66686673	Homo sapiens	MCF7	In Vitro	10 uM	6hr	0.0183028	5.49601	1.16e-05	0.588325
L1000_CPC008_PC3_24H	Characteristic direction	KU-C104488	Homo sapiens	PC3	In Vitro	10 uM	24hr	0.0183028	5.49601	1.16e-05	0.588325
L1000_CPC010_HEPG2_6H	Characteristic direction	Homoharringtonine	Homo sapiens	HEPG2	In Vitro	10 uM	6hr	0.0183028	5.49601	1.16e-05	0.588325
L1000_CPC011_A549_24H	Characteristic direction	Actarit	Homo sapiens	A549	In Vitro	10 uM	24hr	0.0183028	5.49601	1.16e-05	0.588325
L1000_CPC011_HA1E_6H	Characteristic direction	Ifenprodil	Homo sapiens	HA1E	In Vitro	10 uM	6hr	0.0183028	5.49601	1.16e-05	0.588325
L1000_CPC012_A375_6H	Characteristic direction	BRD-K37762845	Homo sapiens	A375	In Vitro	10 uM	6hr	0.0183028	5.49601	1.16e-05	0.588325
L1000_CPC013_SKB_24H	Characteristic direction	Vorinostat	Homo sapiens	SKB	In Vitro	10 uM	24hr	0.0183028	5.49601	1.16e-05	0.588325
L1000_CPC014_ASC_24H	Characteristic direction	NVP-TAE684	Homo sapiens	ASC	In Vitro	10 uM	24hr	0.0183028	5.49601	1.16e-05	0.588325
L1000_CPC014_HCC515_6H	Characteristic direction	Apigenin	Homo sapiens	HCC515	In Vitro	10 uM	6hr	0.0183028	5.49601	1.16e-05	0.588325
L1000_CPC014_MCF7_6H	Characteristic direction	KU-55933	Homo sapiens	MCF7	In Vitro	10 uM	6hr	0.0183028	5.49601	1.16e-05	0.588325
L1000_CPC014_PC3_6H	Characteristic direction	Apigenin	Homo sapiens	PC3	In Vitro	10 uM	6hr	0.0183028	5.49601	1.16e-05	0.588325
L1000_CPC014_PHH_24H	Characteristic direction	Sunitinib	Homo sapiens	PHH	In Vitro	10 uM	24hr	0.0183028	5.49601	1.16e-05	0.588325
L1000_CPC014_SKB_24H	Characteristic direction	BRD-K19499941	Homo sapiens	SKB	In Vitro	10 uM	24hr	0.0183028	5.49601	1.16e-05	0.588325
L1000_CPC014_VCAP_24H	Characteristic direction	Geldanamycin	Homo sapiens	VCAP	In Vitro	10 uM	24hr	0.0183028	5.49601	1.16e-05	0.588325
L1000_CPC020_VCAP_24H	Characteristic direction	Nadolol	Homo sapiens	VCAP	In Vitro	10 uM	24hr	0.0183028	5.49601	1.16e-05	0.588325
L1000_DOS015_VCAP_24H	Characteristic direction	Wortmannin	Homo sapiens	VCAP	In Vitro	10 uM	24hr	0.0183028	5.49601	1.16e-05	0.588325
L1000_DOS046_A549_24H	Characteristic direction	Vorinostat	Homo sapiens	A549	In Vitro	0.5 uM	24hr	0.0183028	5.49601	1.16e-05	0.588325
L1000_DOS047_A375_24H	Characteristic direction	Wortmannin	Homo sapiens	A375	In Vitro	10 uM	24hr	0.0183028	5.49601	1.16e-05	0.588325
L1000_DOS057_A549_24H	Characteristic direction	Trichostatin-a	Homo sapiens	A549	In Vitro	10 uM	24hr	0.0183028	5.49601	1.16e-05	0.588325
L1000_HDAC002_PC3_6H	Characteristic direction	Panobinostat	Homo sapiens	PC3	In Vitro	0.0012207 uM	6hr	0.0183028	5.49601	1.16e-05	0.588325
L1000_HOG002_MCF7_6H	Characteristic direction	Homoharringtonine	Homo sapiens	MCF7	In Vitro	0.1235 uM	6hr	0.0183028	5.49601	1.16e-05	0.588325
L1000_LJP001_BT20_24H	Characteristic direction	Sorafenib	Homo sapiens	BT20	In Vitro	10 uM	24hr	0.0183028	5.49601	1.16e-05	0.588325
L1000_LJP001_MCF10A_6H	Characteristic direction	ALW-II-38-3	Homo sapiens	MCF10A	In Vitro	10 uM	6hr	0.0183028	5.49601	1.16e-05	0.588325
L1000_LJP001_MDAMB231_6H	Characteristic direction	AZD-7762	Homo sapiens	MDAMB231	In Vitro	0.08 uM	6hr	0.0183028	5.49601	1.16e-05	0.588325
L1000_MUC.CP006_MCF7_24H	Characteristic direction	Trichostatin-a	Homo sapiens	MCF7	In Vitro	10 uM	24hr	0.0183028	5.49601	1.16e-05	0.588325
L1000_NMH002_NEU_6H	Characteristic direction	Thapsigargin	Homo sapiens	NEU	In Vitro	10 uM	6hr	0.0183028	5.49601	1.16e-05	0.588325
TG-GATEs_mefenamic_acid_in_vitro, TG-GATEs_mefenamic_acid_in_vivo_single, TG-GATEs_mefenamic_acid_in_vivo_repeat	Characteristic direction	Mefenamic acid	Rattus norvegicus	liver	PharmOmics meta	PharmOmics meta	PharmOmics meta	0.029484	2.91331	1.17e-05	0.980439
TG-GATEs	limma	Phenacetin	Rattus norvegicus	liver	In Vivo Single	2000 mg/kg	24hr	0.0264968	1.68126	1.19e-05	0.938731
L1000_CPC004_HCC515_24H	Characteristic direction	Benzonatate	Homo sapiens	HCC515	In Vitro	10 uM	24hr	0.0177936	6.11822	1.19e-05	0.557713
L1000_CPC006_RMUGS_6H	Characteristic direction	NSC-23766	Homo sapiens	RMUGS	In Vitro	160 uM	6hr	0.0177936	6.11822	1.19e-05	0.557713
L1000_CPC006_THP1_6H	Characteristic direction	CHEMBL-399379	Homo sapiens	THP1	In Vitro	80 uM	6hr	0.0177936	6.11822	1.19e-05	0.557713
L1000_CPC007_A375_24H	Characteristic direction	Geldanamycin	Homo sapiens	A375	In Vitro	10 uM	24hr	0.0177936	6.11822	1.19e-05	0.557713
L1000_CPC007_VCAP_6H	Characteristic direction	BRD-K71172276	Homo sapiens	VCAP	In Vitro	10 uM	6hr	0.0177936	6.11822	1.19e-05	0.557713
L1000_CPC011_A375_6H	Characteristic direction	Irbesartan	Homo sapiens	A375	In Vitro	10 uM	6hr	0.0177936	6.11822	1.19e-05	0.557713
L1000_CPC011_MCF7_24H	Characteristic direction	Pravastatin	Homo sapiens	MCF7	In Vitro	10 uM	24hr	0.0177936	6.11822	1.19e-05	0.557713
L1000_CPC012_MCF7_24H	Characteristic direction	BRD-A62200266	Homo sapiens	MCF7	In Vitro	10 uM	24hr	0.0177936	6.11822	1.19e-05	0.557713
L1000_CPC013_A549_24H	Characteristic direction	ST-001903	Homo sapiens	A549	In Vitro	10 uM	24hr	0.0177936	6.11822	1.19e-05	0.557713
L1000_CPC014_A549_6H	Characteristic direction	Mirin	Homo sapiens	A549	In Vitro	10 uM	6hr	0.0177936	6.11822	1.19e-05	0.557713
L1000_CPC014_HA1E_6H	Characteristic direction	BCI-hydrochloride	Homo sapiens	HA1E	In Vitro	10 uM	6hr	0.0177936	6.11822	1.19e-05	0.557713
L1000_CPC014_HA1E_6H	Characteristic direction	H-7	Homo sapiens	HA1E	In Vitro	10 uM	6hr	0.0177936	6.11822	1.19e-05	0.557713
L1000_DOS006_VCAP_24H	Characteristic direction	LY-294002	Homo sapiens	VCAP	In Vitro	10 uM	24hr	0.0177936	6.11822	1.19e-05	0.557713
L1000_HDAC002_HA1E_6H	Characteristic direction	Entinostat	Homo sapiens	HA1E	In Vitro	0.3125 uM	6hr	0.0177936	6.11822	1.19e-05	0.557713
L1000_LJP001_MCF10A_24H	Characteristic direction	CP466722	Homo sapiens	MCF10A	In Vitro	2 uM	24hr	0.0177936	6.11822	1.19e-05	0.557713
L1000_LJP002_HS578T_24H	Characteristic direction	PF-04217903	Homo sapiens	HS578T	In Vitro	10 uM	24hr	0.0177936	6.11822	1.19e-05	0.557713
L1000_NMH002_NEU_24H	Characteristic direction	Bisindolylmaleimide	Homo sapiens	NEU	In Vitro	10 uM	24hr	0.0177936	6.11822	1.19e-05	0.557713
L1000_PCLB001_MCF7_24H	Characteristic direction	SJB-shh-31	Homo sapiens	MCF7	In Vitro	0.63 uM	24hr	0.0177936	6.11822	1.19e-05	0.557713
DrugMatrix_Codelink	limma	Daunorubicin	Rattus norvegicus	bone marrow	In Vivo	3.25 mg/kg	3d	0.0286944	1.93082	1.2e-05	0.972754
TG-GATEs	limma	Puromycin aminonucleoside	Rattus norvegicus	liver	In Vivo Single	40 mg/kg	3hr	0.0295858	2.8375	1.2e-05	0.981277
DrugMatrix_Affy	limma	Roflumilast	Rattus norvegicus	liver	In Vivo	limma combined	limma combined	0.0253759	1.61009	1.2e-05	0.912463
L1000_CPC005_VCAP_6H	Characteristic direction	Ala-Ala-Phe-CMK	Homo sapiens	VCAP	In Vitro	10 uM	6hr	0.0186335	4.98746	1.21e-05	0.607756
L1000_CPC006_HA1E_24H	Characteristic direction	DL-TBOA	Homo sapiens	HA1E	In Vitro	160 uM	24hr	0.0186335	4.98746	1.21e-05	0.607756
L1000_CPC006_HA1E_6H	Characteristic direction	Perhexiline	Homo sapiens	HA1E	In Vitro	10 uM	6hr	0.0186335	4.98746	1.21e-05	0.607756
L1000_CPC006_HT29_6H	Characteristic direction	KU-0060648	Homo sapiens	HT29	In Vitro	10 uM	6hr	0.0186335	4.98746	1.21e-05	0.607756
L1000_CPC006_MCF7_24H	Characteristic direction	Mepacrine	Homo sapiens	MCF7	In Vitro	10 uM	24hr	0.0186335	4.98746	1.21e-05	0.607756
L1000_CPC007_A375_24H	Characteristic direction	SAL-1	Homo sapiens	A375	In Vitro	10 uM	24hr	0.0186335	4.98746	1.21e-05	0.607756
L1000_CPC008_HT29_6H	Characteristic direction	BRD-K33297438	Homo sapiens	HT29	In Vitro	10 uM	6hr	0.0186335	4.98746	1.21e-05	0.607756
L1000_CPC008_VCAP_24H	Characteristic direction	BRD-A21406558	Homo sapiens	VCAP	In Vitro	10 uM	24hr	0.0186335	4.98746	1.21e-05	0.607756
L1000_CPC010_MCF7_6H	Characteristic direction	Cladribine	Homo sapiens	MCF7	In Vitro	10 uM	6hr	0.0186335	4.98746	1.21e-05	0.607756
L1000_CPC011_MCF7_6H	Characteristic direction	Duloxetine	Homo sapiens	MCF7	In Vitro	10 uM	6hr	0.0186335	4.98746	1.21e-05	0.607756
L1000_CPC014_A549_6H	Characteristic direction	Tyrphostin-A9	Homo sapiens	A549	In Vitro	10 uM	6hr	0.0186335	4.98746	1.21e-05	0.607756
L1000_CPD002_MCF7_24H	Characteristic direction	Gefitinib	Homo sapiens	MCF7	In Vitro	10 uM	24hr	0.0186335	4.98746	1.21e-05	0.607756
L1000_HDAC002_HA1E_6H	Characteristic direction	Panobinostat	Homo sapiens	HA1E	In Vitro	0.00488281 uM	6hr	0.0186335	4.98746	1.21e-05	0.607756
L1000_LJP001_MCF7_6H	Characteristic direction	Quizartinib	Homo sapiens	MCF7	In Vitro	10 uM	6hr	0.0186335	4.98746	1.21e-05	0.607756
L1000_LJP002_MCF7_24H	Characteristic direction	Amuvatinib	Homo sapiens	MCF7	In Vitro	10 uM	24hr	0.0186335	4.98746	1.21e-05	0.607756
L1000_LJP002_MCF7_6H	Characteristic direction	PF-431396	Homo sapiens	MCF7	In Vitro	10 uM	6hr	0.0186335	4.98746	1.21e-05	0.607756
DrugMatrix_Codelink	limma	Bisphenol a	Rattus norvegicus	kidney	In Vivo	limma combined	limma combined	0.0277378	1.79778	1.21e-05	0.95962
DrugMatrix_Affy	limma	Ethinylestradiol	Rattus norvegicus	liver	In Vitro	190 uM	16hr	0.025155	1.59923	1.21e-05	0.906944
L1000_CPC002_PC3_24H	Characteristic direction	Endecaphyllin-x	Homo sapiens	PC3	In Vitro	10 uM	24hr	0.0182724	5.46996	1.21e-05	0.586472
L1000_CPC002_PC3_6H	Characteristic direction	Niguldipine	Homo sapiens	PC3	In Vitro	10 uM	6hr	0.0182724	5.46996	1.21e-05	0.586472
L1000_CPC003_HCC515_6H	Characteristic direction	Xylazine	Homo sapiens	HCC515	In Vitro	10 uM	6hr	0.0182724	5.46996	1.21e-05	0.586472
L1000_CPC003_PC3_6H	Characteristic direction	Podophyllotoxin	Homo sapiens	PC3	In Vitro	10 uM	6hr	0.0182724	5.46996	1.21e-05	0.586472
L1000_CPC003_VCAP_24H	Characteristic direction	Procarbazine	Homo sapiens	VCAP	In Vitro	10 uM	24hr	0.0182724	5.46996	1.21e-05	0.586472
L1000_CPC004_HA1E_6H	Characteristic direction	Wortmannin	Homo sapiens	HA1E	In Vitro	10 uM	6hr	0.0182724	5.46996	1.21e-05	0.586472
L1000_CPC004_HEPG2_6H	Characteristic direction	NS-1619	Homo sapiens	HEPG2	In Vitro	10 uM	6hr	0.0182724	5.46996	1.21e-05	0.586472
L1000_CPC005_HT29_24H	Characteristic direction	SD-169	Homo sapiens	HT29	In Vitro	10 uM	24hr	0.0182724	5.46996	1.21e-05	0.586472
L1000_CPC005_MCF7_24H	Characteristic direction	AM-281	Homo sapiens	MCF7	In Vitro	10 uM	24hr	0.0182724	5.46996	1.21e-05	0.586472
L1000_CPC005_MCF7_6H	Characteristic direction	GR-103691	Homo sapiens	MCF7	In Vitro	10 uM	6hr	0.0182724	5.46996	1.21e-05	0.586472
L1000_CPC005_VCAP_24H	Characteristic direction	Norethindrone	Homo sapiens	VCAP	In Vitro	10 uM	24hr	0.0182724	5.46996	1.21e-05	0.586472
L1000_CPC006_HA1E_6H	Characteristic direction	SU-11652	Homo sapiens	HA1E	In Vitro	10 uM	6hr	0.0182724	5.46996	1.21e-05	0.586472
L1000_CPC006_HCC515_24H	Characteristic direction	Chaetocin	Homo sapiens	HCC515	In Vitro	0.08 uM	24hr	0.0182724	5.46996	1.21e-05	0.586472
L1000_CPC006_HCC515_24H	Characteristic direction	BRD-K95606637	Homo sapiens	HCC515	In Vitro	10 uM	24hr	0.0182724	5.46996	1.21e-05	0.586472
L1000_CPC006_HEPG2_6H	Characteristic direction	Sulforaphane	Homo sapiens	HEPG2	In Vitro	10 uM	6hr	0.0182724	5.46996	1.21e-05	0.586472
L1000_CPC006_MCF7_24H	Characteristic direction	LFM-A13	Homo sapiens	MCF7	In Vitro	111.11 uM	24hr	0.0182724	5.46996	1.21e-05	0.586472
L1000_CPC006_VCAP_24H	Characteristic direction	Ingenol	Homo sapiens	VCAP	In Vitro	10 uM	24hr	0.0182724	5.46996	1.21e-05	0.586472
L1000_CPC006_VCAP_6H	Characteristic direction	CT-200783	Homo sapiens	VCAP	In Vitro	10 uM	6hr	0.0182724	5.46996	1.21e-05	0.586472
L1000_CPC007_A375_24H	Characteristic direction	BRD-K55502647	Homo sapiens	A375	In Vitro	10 uM	24hr	0.0182724	5.46996	1.21e-05	0.586472
L1000_CPC007_MCF7_6H	Characteristic direction	BRD-A74134989	Homo sapiens	MCF7	In Vitro	10 uM	6hr	0.0182724	5.46996	1.21e-05	0.586472
L1000_CPC008_A375_6H	Characteristic direction	KU-C104495	Homo sapiens	A375	In Vitro	10 uM	6hr	0.0182724	5.46996	1.21e-05	0.586472
L1000_CPC008_HCC515_6H	Characteristic direction	BRD-K70918941	Homo sapiens	HCC515	In Vitro	10 uM	6hr	0.0182724	5.46996	1.21e-05	0.586472
L1000_CPC008_HT29_6H	Characteristic direction	BRD-K66884694	Homo sapiens	HT29	In Vitro	10 uM	6hr	0.0182724	5.46996	1.21e-05	0.586472
L1000_CPC010_MCF7_24H	Characteristic direction	Geldanamycin	Homo sapiens	MCF7	In Vitro	10 uM	24hr	0.0182724	5.46996	1.21e-05	0.586472
L1000_CPC011_MCF7_24H	Characteristic direction	Triptolide	Homo sapiens	MCF7	In Vitro	10 uM	24hr	0.0182724	5.46996	1.21e-05	0.586472
L1000_CPC011_PC3_24H	Characteristic direction	Latanoprost	Homo sapiens	PC3	In Vitro	10 uM	24hr	0.0182724	5.46996	1.21e-05	0.586472
L1000_CPC012_MCF7_6H	Characteristic direction	Geldanamycin	Homo sapiens	MCF7	In Vitro	10 uM	6hr	0.0182724	5.46996	1.21e-05	0.586472
L1000_CPC013_A375_6H	Characteristic direction	GSK-429286A	Homo sapiens	A375	In Vitro	10 uM	6hr	0.0182724	5.46996	1.21e-05	0.586472
L1000_CPC013_ASC_24H	Characteristic direction	BRD-K71427192	Homo sapiens	ASC	In Vitro	10 uM	24hr	0.0182724	5.46996	1.21e-05	0.586472
L1000_CPC013_HA1E_6H	Characteristic direction	BRD-K28774715	Homo sapiens	HA1E	In Vitro	10 uM	6hr	0.0182724	5.46996	1.21e-05	0.586472
L1000_CPC013_HCC515_6H	Characteristic direction	BRD-A81530502	Homo sapiens	HCC515	In Vitro	10 uM	6hr	0.0182724	5.46996	1.21e-05	0.586472
L1000_CPC014_HA1E_6H	Characteristic direction	Ellipticine	Homo sapiens	HA1E	In Vitro	10 uM	6hr	0.0182724	5.46996	1.21e-05	0.586472
L1000_CPC014_HEPG2_6H	Characteristic direction	NVP-TAE684	Homo sapiens	HEPG2	In Vitro	10 uM	6hr	0.0182724	5.46996	1.21e-05	0.586472
L1000_CPC014_NPC_24H	Characteristic direction	Antimycin-a	Homo sapiens	NPC	In Vitro	10 uM	24hr	0.0182724	5.46996	1.21e-05	0.586472
L1000_CPC014_SKB_24H	Characteristic direction	Radicicol	Homo sapiens	SKB	In Vitro	10 uM	24hr	0.0182724	5.46996	1.21e-05	0.586472
L1000_CPC014_VCAP_24H	Characteristic direction	BRD-K25979535	Homo sapiens	VCAP	In Vitro	10 uM	24hr	0.0182724	5.46996	1.21e-05	0.586472
L1000_CPC014_VCAP_6H	Characteristic direction	STK-397047	Homo sapiens	VCAP	In Vitro	10 uM	6hr	0.0182724	5.46996	1.21e-05	0.586472
L1000_CPC020_HA1E_6H	Characteristic direction	Rimantadine	Homo sapiens	HA1E	In Vitro	10 uM	6hr	0.0182724	5.46996	1.21e-05	0.586472
L1000_CPD002_MCF7_24H	Characteristic direction	Prestwick-559	Homo sapiens	MCF7	In Vitro	10 uM	24hr	0.0182724	5.46996	1.21e-05	0.586472
L1000_DOS007_VCAP_24H	Characteristic direction	Sirolimus	Homo sapiens	VCAP	In Vitro	10 uM	24hr	0.0182724	5.46996	1.21e-05	0.586472
L1000_HDAC002_HA1E_6H	Characteristic direction	Tubastatin-a	Homo sapiens	HA1E	In Vitro	5 uM	6hr	0.0182724	5.46996	1.21e-05	0.586472
L1000_HOG003_MCF7_24H	Characteristic direction	Emetine	Homo sapiens	MCF7	In Vitro	10 uM	24hr	0.0182724	5.46996	1.21e-05	0.586472
L1000_LJP001_HS578T_6H	Characteristic direction	AS-601245	Homo sapiens	HS578T	In Vitro	0.08 uM	6hr	0.0182724	5.46996	1.21e-05	0.586472
L1000_LJP001_MCF7_24H	Characteristic direction	PHA-793887	Homo sapiens	MCF7	In Vitro	2 uM	24hr	0.0182724	5.46996	1.21e-05	0.586472
L1000_LJP001_SKBR3_6H	Characteristic direction	AT-7519	Homo sapiens	SKBR3	In Vitro	2 uM	6hr	0.0182724	5.46996	1.21e-05	0.586472
L1000_LJP002_BT20_6H	Characteristic direction	JNK-9L	Homo sapiens	BT20	In Vitro	10 uM	6hr	0.0182724	5.46996	1.21e-05	0.586472
L1000_LJP002_MCF10A_6H	Characteristic direction	JNJ-38877605	Homo sapiens	MCF10A	In Vitro	10 uM	6hr	0.0182724	5.46996	1.21e-05	0.586472
L1000_MUC.CP006_MCF7_24H	Characteristic direction	GW-843682X	Homo sapiens	MCF7	In Vitro	10 uM	24hr	0.0182724	5.46996	1.21e-05	0.586472
L1000_NMH001_NPC_6H	Characteristic direction	Wortmannin	Homo sapiens	NPC	In Vitro	10 uM	6hr	0.0182724	5.46996	1.21e-05	0.586472
L1000_NMH002_NEU_6H	Characteristic direction	Resveratrol	Homo sapiens	NEU	In Vitro	10 uM	6hr	0.0182724	5.46996	1.21e-05	0.586472
L1000_PCLB001_MCF7_24H	Characteristic direction	Trichostatin-a	Homo sapiens	MCF7	In Vitro	2.5 uM	24hr	0.0182724	5.46996	1.21e-05	0.586472
TG-GATEs	limma	Thioacetamide	Rattus norvegicus	kidney	In Vivo Single	45 mg/kg	24hr	0.0274707	1.76876	1.23e-05	0.955149
L1000_HDAC002_HA1E_6H	Characteristic direction	Entinostat	Homo sapiens	HA1E	In Vitro	5 uM	6hr	0.0188679	4.59675	1.23e-05	0.622853
E-TABM-642	Characteristic direction	Ritonavir	Homo sapiens	hematopoietic system	PharmOmics meta	PharmOmics meta	PharmOmics meta	0.0171103	6.95084	1.23e-05	0.514758
E-TABM-642	Characteristic direction	HIV protease inhibitor	Homo sapiens	hematopoietic system	PharmOmics meta	PharmOmics meta	PharmOmics meta	0.0171103	6.95084	1.23e-05	0.514758
TG-GATEs	limma	Trimethadione	Rattus norvegicus	liver	In Vitro	limma combined	limma combined	0.0248296	1.58524	1.23e-05	0.898491
DrugMatrix_Codelink	limma	Gemfibrozil	Rattus norvegicus	liver	In Vivo	limma combined	limma combined	0.0285451	1.90845	1.25e-05	0.970798
L1000_CPC003_VCAP_6H	Characteristic direction	Bufalin	Homo sapiens	VCAP	In Vitro	10 uM	6hr	0.017762	6.08271	1.25e-05	0.555844
L1000_CPC004_HA1E_6H	Characteristic direction	Pidorubicine	Homo sapiens	HA1E	In Vitro	10 uM	6hr	0.017762	6.08271	1.25e-05	0.555844
L1000_CPC004_HEPG2_6H	Characteristic direction	Naringenin	Homo sapiens	HEPG2	In Vitro	10 uM	6hr	0.017762	6.08271	1.25e-05	0.555844
L1000_CPC006_SW620_6H	Characteristic direction	Parthenolide	Homo sapiens	SW620	In Vitro	20 uM	6hr	0.017762	6.08271	1.25e-05	0.555844
L1000_CPC006_VCAP_24H	Characteristic direction	TGX-115	Homo sapiens	VCAP	In Vitro	160 uM	24hr	0.017762	6.08271	1.25e-05	0.555844
L1000_CPC007_MCF7_24H	Characteristic direction	BRD-K00925050	Homo sapiens	MCF7	In Vitro	10 uM	24hr	0.017762	6.08271	1.25e-05	0.555844
L1000_CPC008_A375_24H	Characteristic direction	BRD-K35046132	Homo sapiens	A375	In Vitro	10 uM	24hr	0.017762	6.08271	1.25e-05	0.555844
L1000_CPC008_HEPG2_6H	Characteristic direction	BRD-K23412959	Homo sapiens	HEPG2	In Vitro	10 uM	6hr	0.017762	6.08271	1.25e-05	0.555844
L1000_CPC012_VCAP_6H	Characteristic direction	KM-00799	Homo sapiens	VCAP	In Vitro	10 uM	6hr	0.017762	6.08271	1.25e-05	0.555844
L1000_CPC014_VCAP_6H	Characteristic direction	15-delta-prostaglandin-j2	Homo sapiens	VCAP	In Vitro	10 uM	6hr	0.017762	6.08271	1.25e-05	0.555844
L1000_CPC014_VCAP_6H	Characteristic direction	Crizotinib	Homo sapiens	VCAP	In Vitro	10 uM	6hr	0.017762	6.08271	1.25e-05	0.555844
L1000_ERG011_VCAP_24H	Characteristic direction	Azacitidine	Homo sapiens	VCAP	In Vitro	10 uM	24hr	0.017762	6.08271	1.25e-05	0.555844
L1000_HOG001_MCF7_6H	Characteristic direction	Triptolide	Homo sapiens	MCF7	In Vitro	0.3704 uM	6hr	0.017762	6.08271	1.25e-05	0.555844
L1000_HOG003_A549_6H	Characteristic direction	BRD-K50776152	Homo sapiens	A549	In Vitro	0.013 uM	6hr	0.017762	6.08271	1.25e-05	0.555844
L1000_LJP001_MDAMB231_24H	Characteristic direction	KU-55933	Homo sapiens	MDAMB231	In Vitro	10 uM	24hr	0.017762	6.08271	1.25e-05	0.555844
L1000_LJP001_SKBR3_24H	Characteristic direction	Dasatinib	Homo sapiens	SKBR3	In Vitro	0.4 uM	24hr	0.017762	6.08271	1.25e-05	0.555844
DrugMatrix_Codelink	limma	Mitomycin c	Rattus norvegicus	bone marrow	In Vivo	1.7 mg/kg	24hr	0.0271689	1.73871	1.25e-05	0.951306
TG-GATEs	limma	Meloxicam	Rattus norvegicus	liver	In Vivo Repeat	30 mg/kg	8d	0.027819	1.80802	1.25e-05	0.960738
L1000_ASG001_PC3_6H	Characteristic direction	Fluphenazine	Homo sapiens	PC3	In Vitro	10 uM	6hr	0.0186047	4.96785	1.25e-05	0.606145
L1000_CPC001_HA1E_24H	Characteristic direction	GR-127935	Homo sapiens	HA1E	In Vitro	10 uM	24hr	0.0186047	4.96785	1.25e-05	0.606145
L1000_CPC002_HCC515_24H	Characteristic direction	JTE-013	Homo sapiens	HCC515	In Vitro	10 uM	24hr	0.0186047	4.96785	1.25e-05	0.606145
L1000_CPC002_VCAP_6H	Characteristic direction	Procaterol	Homo sapiens	VCAP	In Vitro	10 uM	6hr	0.0186047	4.96785	1.25e-05	0.606145
L1000_CPC006_HA1E_6H	Characteristic direction	Calpeptin	Homo sapiens	HA1E	In Vitro	10 uM	6hr	0.0186047	4.96785	1.25e-05	0.606145
L1000_CPC006_PC3_6H	Characteristic direction	Vorinostat	Homo sapiens	PC3	In Vitro	11.1 uM	6hr	0.0186047	4.96785	1.25e-05	0.606145
L1000_CPC007_HT29_6H	Characteristic direction	Vorinostat	Homo sapiens	HT29	In Vitro	10 uM	6hr	0.0186047	4.96785	1.25e-05	0.606145
L1000_CPC011_A549_6H	Characteristic direction	Vindesine	Homo sapiens	A549	In Vitro	10 uM	6hr	0.0186047	4.96785	1.25e-05	0.606145
L1000_CPC011_HT29_6H	Characteristic direction	Altanserin	Homo sapiens	HT29	In Vitro	10 uM	6hr	0.0186047	4.96785	1.25e-05	0.606145
L1000_CPC014_A549_6H	Characteristic direction	OSI-027	Homo sapiens	A549	In Vitro	10 uM	6hr	0.0186047	4.96785	1.25e-05	0.606145
L1000_CPC014_ASC_24H	Characteristic direction	BL-077	Homo sapiens	ASC	In Vitro	10 uM	24hr	0.0186047	4.96785	1.25e-05	0.606145
L1000_DOS047_PC3_24H	Characteristic direction	Wortmannin	Homo sapiens	PC3	In Vitro	10 uM	24hr	0.0186047	4.96785	1.25e-05	0.606145
L1000_LJP001_HS578T_24H	Characteristic direction	PD-184352	Homo sapiens	HS578T	In Vitro	10 uM	24hr	0.0186047	4.96785	1.25e-05	0.606145
L1000_MUC.CP006_MCF7_6H	Characteristic direction	BI-2536	Homo sapiens	MCF7	In Vitro	3.3333 uM	6hr	0.0186047	4.96785	1.25e-05	0.606145
L1000_CPC001_HA1E_6H	Characteristic direction	SYK-inhibitor	Homo sapiens	HA1E	In Vitro	10 uM	6hr	0.0182421	5.44415	1.27e-05	0.584539
L1000_CPC002_HCC515_6H	Characteristic direction	Hyoscyamine	Homo sapiens	HCC515	In Vitro	10 uM	6hr	0.0182421	5.44415	1.27e-05	0.584539
L1000_CPC004_HA1E_6H	Characteristic direction	Rosuvastatin	Homo sapiens	HA1E	In Vitro	10 uM	6hr	0.0182421	5.44415	1.27e-05	0.584539
L1000_CPC004_HCC515_6H	Characteristic direction	Carbamazepine	Homo sapiens	HCC515	In Vitro	10 uM	6hr	0.0182421	5.44415	1.27e-05	0.584539
L1000_CPC004_HT29_6H	Characteristic direction	Proscillaridin	Homo sapiens	HT29	In Vitro	10 uM	6hr	0.0182421	5.44415	1.27e-05	0.584539
L1000_CPC004_VCAP_24H	Characteristic direction	Pindolol	Homo sapiens	VCAP	In Vitro	10 uM	24hr	0.0182421	5.44415	1.27e-05	0.584539
L1000_CPC005_VCAP_24H	Characteristic direction	Etacrynic-acid	Homo sapiens	VCAP	In Vitro	10 uM	24hr	0.0182421	5.44415	1.27e-05	0.584539
L1000_CPC006_A375_6H	Characteristic direction	Inhibitor-BEC	Homo sapiens	A375	In Vitro	80 uM	6hr	0.0182421	5.44415	1.27e-05	0.584539
L1000_CPC006_HCC515_24H	Characteristic direction	BMS-299897	Homo sapiens	HCC515	In Vitro	10 uM	24hr	0.0182421	5.44415	1.27e-05	0.584539
L1000_CPC006_HCC515_24H	Characteristic direction	Vorinostat	Homo sapiens	HCC515	In Vitro	11.1 uM	24hr	0.0182421	5.44415	1.27e-05	0.584539
L1000_CPC006_MCF7_24H	Characteristic direction	AM-580	Homo sapiens	MCF7	In Vitro	10 uM	24hr	0.0182421	5.44415	1.27e-05	0.584539
L1000_CPC006_MCF7_24H	Characteristic direction	Etomoxir	Homo sapiens	MCF7	In Vitro	88.8 uM	24hr	0.0182421	5.44415	1.27e-05	0.584539
L1000_CPC006_PC3_24H	Characteristic direction	Ursolic-acid	Homo sapiens	PC3	In Vitro	70.07 uM	24hr	0.0182421	5.44415	1.27e-05	0.584539
L1000_CPC007_A549_24H	Characteristic direction	PSH-021	Homo sapiens	A549	In Vitro	10 uM	24hr	0.0182421	5.44415	1.27e-05	0.584539
L1000_CPC007_A549_6H	Characteristic direction	FU-JMBII127B	Homo sapiens	A549	In Vitro	10 uM	6hr	0.0182421	5.44415	1.27e-05	0.584539
L1000_CPC009_A549_6H	Characteristic direction	Phenelzine	Homo sapiens	A549	In Vitro	10 uM	6hr	0.0182421	5.44415	1.27e-05	0.584539
L1000_CPC010_A549_6H	Characteristic direction	BRD-A94567954	Homo sapiens	A549	In Vitro	10 uM	6hr	0.0182421	5.44415	1.27e-05	0.584539
L1000_CPC012_ASC_24H	Characteristic direction	BRD-K10554164	Homo sapiens	ASC	In Vitro	10 uM	24hr	0.0182421	5.44415	1.27e-05	0.584539
L1000_CPC012_SKB_24H	Characteristic direction	Tunicamycin	Homo sapiens	SKB	In Vitro	10 uM	24hr	0.0182421	5.44415	1.27e-05	0.584539
L1000_CPC013_SKB_24H	Characteristic direction	BRD-K59460069	Homo sapiens	SKB	In Vitro	10 uM	24hr	0.0182421	5.44415	1.27e-05	0.584539
L1000_CPC014_HCC515_6H	Characteristic direction	Hyperforin	Homo sapiens	HCC515	In Vitro	10 uM	6hr	0.0182421	5.44415	1.27e-05	0.584539
L1000_CPC014_HT29_6H	Characteristic direction	Apigenin	Homo sapiens	HT29	In Vitro	10 uM	6hr	0.0182421	5.44415	1.27e-05	0.584539
L1000_CPC014_NPC_24H	Characteristic direction	KIN001-055	Homo sapiens	NPC	In Vitro	10 uM	24hr	0.0182421	5.44415	1.27e-05	0.584539
L1000_ERG003_VCAP_6H	Characteristic direction	BRD-K77432048	Homo sapiens	VCAP	In Vitro	30 uM	6hr	0.0182421	5.44415	1.27e-05	0.584539
L1000_ERG015_PC3_24H	Characteristic direction	Geldanamycin	Homo sapiens	PC3	In Vitro	0.4 uM	24hr	0.0182421	5.44415	1.27e-05	0.584539
L1000_HOG002_MCF7_24H	Characteristic direction	Mitoxantrone	Homo sapiens	MCF7	In Vitro	0.3704 uM	24hr	0.0182421	5.44415	1.27e-05	0.584539
L1000_HOG003_A549_24H	Characteristic direction	IWR-1-ENDO	Homo sapiens	A549	In Vitro	3.33 uM	24hr	0.0182421	5.44415	1.27e-05	0.584539
L1000_HOG003_MCF7_6H	Characteristic direction	Emetine	Homo sapiens	MCF7	In Vitro	3.3333 uM	6hr	0.0182421	5.44415	1.27e-05	0.584539
L1000_LJP001_BT20_24H	Characteristic direction	Vemurafenib	Homo sapiens	BT20	In Vitro	10 uM	24hr	0.0182421	5.44415	1.27e-05	0.584539
L1000_LJP001_HS578T_24H	Characteristic direction	Dasatinib	Homo sapiens	HS578T	In Vitro	0.08 uM	24hr	0.0182421	5.44415	1.27e-05	0.584539
L1000_LJP001_SKBR3_6H	Characteristic direction	GSK-3-inhibitor-IX	Homo sapiens	SKBR3	In Vitro	0.4 uM	6hr	0.0182421	5.44415	1.27e-05	0.584539
L1000_LJP002_BT20_6H	Characteristic direction	MK-1775	Homo sapiens	BT20	In Vitro	0.4 uM	6hr	0.0182421	5.44415	1.27e-05	0.584539
L1000_RAD001_A549_6H	Characteristic direction	Temozolomide	Homo sapiens	A549	In Vitro	0.0137 uM	6hr	0.0182421	5.44415	1.27e-05	0.584539
L1000_CPC005_VCAP_6H	Characteristic direction	Naltrexone	Homo sapiens	VCAP	In Vitro	10 uM	6hr	0.0188406	4.58251	1.27e-05	0.621919
DrugMatrix_Affy	limma	Carvedilol	Rattus norvegicus	liver	In Vivo	limma combined	limma combined	0.0267932	1.70493	1.28e-05	0.944809
DrugMatrix_Codelink	limma	2,3,7,8-tetrachlorodibenzo-p-dioxin	Rattus norvegicus	liver	In Vivo	limma combined	limma combined	0.0284681	1.89753	1.28e-05	0.96989
TG-GATEs	limma	Glibenclamide	Rattus norvegicus	liver	In Vivo Repeat	limma combined	limma combined	0.0261377	1.65459	1.29e-05	0.930418
DrugMatrix_Codelink	limma	Cisplatin	Rattus norvegicus	liver	In Vitro	63 uM	16hr	0.0274339	1.76563	1.3e-05	0.95445
L1000_CPC001_PC3_6H	Characteristic direction	RS-17053	Homo sapiens	PC3	In Vitro	10 uM	6hr	0.0185759	4.94837	1.3e-05	0.604695
L1000_CPC002_PC3_24H	Characteristic direction	Roscovitine	Homo sapiens	PC3	In Vitro	10 uM	24hr	0.0185759	4.94837	1.3e-05	0.604695
L1000_CPC002_VCAP_24H	Characteristic direction	FCCP	Homo sapiens	VCAP	In Vitro	10 uM	24hr	0.0185759	4.94837	1.3e-05	0.604695
L1000_CPC003_HA1E_24H	Characteristic direction	Wortmannin	Homo sapiens	HA1E	In Vitro	10 uM	24hr	0.0185759	4.94837	1.3e-05	0.604695
L1000_CPC006_A549_24H	Characteristic direction	Bisindolylmaleimide	Homo sapiens	A549	In Vitro	12.12 uM	24hr	0.0185759	4.94837	1.3e-05	0.604695
L1000_CPC006_HA1E_24H	Characteristic direction	Ingenol	Homo sapiens	HA1E	In Vitro	10 uM	24hr	0.0185759	4.94837	1.3e-05	0.604695
L1000_CPC007_VCAP_6H	Characteristic direction	BRD-K22988559	Homo sapiens	VCAP	In Vitro	10 uM	6hr	0.0185759	4.94837	1.3e-05	0.604695
L1000_CPC007_VCAP_6H	Characteristic direction	BRD-K91818252	Homo sapiens	VCAP	In Vitro	10 uM	6hr	0.0185759	4.94837	1.3e-05	0.604695
L1000_CPC014_HT29_6H	Characteristic direction	Calmidazolium	Homo sapiens	HT29	In Vitro	10 uM	6hr	0.0185759	4.94837	1.3e-05	0.604695
L1000_CPC014_MCF7_6H	Characteristic direction	AZD-6482	Homo sapiens	MCF7	In Vitro	10 uM	6hr	0.0185759	4.94837	1.3e-05	0.604695
L1000_CPC014_VCAP_6H	Characteristic direction	Ruxolitinib	Homo sapiens	VCAP	In Vitro	10 uM	6hr	0.0185759	4.94837	1.3e-05	0.604695
L1000_ERG006_VCAP_24H	Characteristic direction	YK-4279	Homo sapiens	VCAP	In Vitro	0.625 uM	24hr	0.0185759	4.94837	1.3e-05	0.604695
TG-GATEs	limma	Lomustine	Homo sapiens	liver	In Vitro	120 uM	24hr	0.0190572	3.33741	1.3e-05	0.633584
L1000_CPC001_VCAP_24H	Characteristic direction	SB-222200	Homo sapiens	VCAP	In Vitro	10 uM	24hr	0.0177305	6.04761	1.31e-05	0.554088
L1000_CPC005_HA1E_24H	Characteristic direction	Y-27632	Homo sapiens	HA1E	In Vitro	10 uM	24hr	0.0177305	6.04761	1.31e-05	0.554088
L1000_CPC006_CL34_6H	Characteristic direction	PF-750	Homo sapiens	CL34	In Vitro	80 uM	6hr	0.0177305	6.04761	1.31e-05	0.554088
L1000_CPC006_HA1E_6H	Characteristic direction	BRD-K41087962	Homo sapiens	HA1E	In Vitro	0.63 uM	6hr	0.0177305	6.04761	1.31e-05	0.554088
L1000_CPC006_SNUC5_6H	Characteristic direction	HLI-373	Homo sapiens	SNUC5	In Vitro	10 uM	6hr	0.0177305	6.04761	1.31e-05	0.554088
L1000_CPC007_VCAP_6H	Characteristic direction	BRD-K81751891	Homo sapiens	VCAP	In Vitro	10 uM	6hr	0.0177305	6.04761	1.31e-05	0.554088
L1000_CPC011_A549_24H	Characteristic direction	Wortmannin	Homo sapiens	A549	In Vitro	10 uM	24hr	0.0177305	6.04761	1.31e-05	0.554088
L1000_CPC013_SKB_24H	Characteristic direction	Imatinib	Homo sapiens	SKB	In Vitro	10 uM	24hr	0.0177305	6.04761	1.31e-05	0.554088
L1000_CPC014_HA1E_6H	Characteristic direction	PU-H71	Homo sapiens	HA1E	In Vitro	10 uM	6hr	0.0177305	6.04761	1.31e-05	0.554088
L1000_ERG015_PC3_24H	Characteristic direction	Geldanamycin	Homo sapiens	PC3	In Vitro	10 uM	24hr	0.0177305	6.04761	1.31e-05	0.554088
L1000_LJP002_MCF10A_24H	Characteristic direction	Afatinib	Homo sapiens	MCF10A	In Vitro	10 uM	24hr	0.0177305	6.04761	1.31e-05	0.554088
TG-GATEs	limma	Venlafaxine	Rattus norvegicus	liver	In Vitro	1200 uM	24hr	0.0251516	1.59747	1.31e-05	0.90663
TG-GATEs	limma	Venlafaxine	Rattus norvegicus	liver	In Vitro	limma combined	limma combined	0.0251516	1.59747	1.31e-05	0.90663
GSE23500, GSE93944, GSE94363, GSE22363, GSE25077, GSE61368	Characteristic direction	Progesterone	Homo sapiens	breast	PharmOmics meta	PharmOmics meta	PharmOmics meta	0.0188133	4.5671	1.32e-05	0.619566
L1000_ASG001_PC3_24H	Characteristic direction	Estradiol	Homo sapiens	PC3	In Vitro	2 uM	24hr	0.0182119	5.41859	1.32e-05	0.583025
L1000_CPC001_VCAP_6H	Characteristic direction	CDK1-5-inhibitor	Homo sapiens	VCAP	In Vitro	10 uM	6hr	0.0182119	5.41859	1.32e-05	0.583025
L1000_CPC002_PC3_6H	Characteristic direction	Felbamate	Homo sapiens	PC3	In Vitro	10 uM	6hr	0.0182119	5.41859	1.32e-05	0.583025
L1000_CPC003_HA1E_24H	Characteristic direction	Dibutyrylcyclic-gmp	Homo sapiens	HA1E	In Vitro	10 uM	24hr	0.0182119	5.41859	1.32e-05	0.583025
L1000_CPC004_A375_6H	Characteristic direction	Tadalafil	Homo sapiens	A375	In Vitro	10 uM	6hr	0.0182119	5.41859	1.32e-05	0.583025
L1000_CPC004_VCAP_24H	Characteristic direction	Oxibendazole	Homo sapiens	VCAP	In Vitro	10 uM	24hr	0.0182119	5.41859	1.32e-05	0.583025
L1000_CPC005_HT29_24H	Characteristic direction	Y-27632	Homo sapiens	HT29	In Vitro	10 uM	24hr	0.0182119	5.41859	1.32e-05	0.583025
L1000_CPC005_PC3_24H	Characteristic direction	Fludrocortisone	Homo sapiens	PC3	In Vitro	10 uM	24hr	0.0182119	5.41859	1.32e-05	0.583025
L1000_CPC006_H1299_6H	Characteristic direction	CT-200783	Homo sapiens	H1299	In Vitro	10 uM	6hr	0.0182119	5.41859	1.32e-05	0.583025
L1000_CPC006_PC3_24H	Characteristic direction	Sirolimus	Homo sapiens	PC3	In Vitro	10 uM	24hr	0.0182119	5.41859	1.32e-05	0.583025
L1000_CPC006_PC3_6H	Characteristic direction	KU-0063794	Homo sapiens	PC3	In Vitro	10 uM	6hr	0.0182119	5.41859	1.32e-05	0.583025
L1000_CPC006_SW948_6H	Characteristic direction	Elesclomol	Homo sapiens	SW948	In Vitro	10 uM	6hr	0.0182119	5.41859	1.32e-05	0.583025
L1000_CPC008_PC3_24H	Characteristic direction	BRD-K54687541	Homo sapiens	PC3	In Vitro	10 uM	24hr	0.0182119	5.41859	1.32e-05	0.583025
L1000_CPC011_VCAP_24H	Characteristic direction	Benactyzine	Homo sapiens	VCAP	In Vitro	10 uM	24hr	0.0182119	5.41859	1.32e-05	0.583025
L1000_CPC012_HA1E_6H	Characteristic direction	OM-137	Homo sapiens	HA1E	In Vitro	10 uM	6hr	0.0182119	5.41859	1.32e-05	0.583025
L1000_CPC012_VCAP_6H	Characteristic direction	BRD-K09661167	Homo sapiens	VCAP	In Vitro	10 uM	6hr	0.0182119	5.41859	1.32e-05	0.583025
L1000_CPC013_HA1E_6H	Characteristic direction	HA-14-1	Homo sapiens	HA1E	In Vitro	10 uM	6hr	0.0182119	5.41859	1.32e-05	0.583025
L1000_CPC013_HA1E_6H	Characteristic direction	ST-012030	Homo sapiens	HA1E	In Vitro	10 uM	6hr	0.0182119	5.41859	1.32e-05	0.583025
L1000_CPC013_PC3_24H	Characteristic direction	ZSTK-474	Homo sapiens	PC3	In Vitro	10 uM	24hr	0.0182119	5.41859	1.32e-05	0.583025
L1000_CPC014_HCC515_6H	Characteristic direction	AZD-6482	Homo sapiens	HCC515	In Vitro	10 uM	6hr	0.0182119	5.41859	1.32e-05	0.583025
L1000_CPC014_HEPG2_6H	Characteristic direction	Motesanib	Homo sapiens	HEPG2	In Vitro	10 uM	6hr	0.0182119	5.41859	1.32e-05	0.583025
L1000_CPC020_VCAP_6H	Characteristic direction	Depomedrol	Homo sapiens	VCAP	In Vitro	10 uM	6hr	0.0182119	5.41859	1.32e-05	0.583025
L1000_CPD003_MCF7_24H	Characteristic direction	Wortmannin	Homo sapiens	MCF7	In Vitro	10 uM	24hr	0.0182119	5.41859	1.32e-05	0.583025
L1000_DOS028_VCAP_6H	Characteristic direction	Withaferin-a	Homo sapiens	VCAP	In Vitro	10 uM	6hr	0.0182119	5.41859	1.32e-05	0.583025
L1000_ERG005_VCAP_48H	Characteristic direction	Tanespimycin	Homo sapiens	VCAP	In Vitro	1 uM	2d	0.0182119	5.41859	1.32e-05	0.583025
L1000_ERG011_VCAP_6H	Characteristic direction	Torin-1	Homo sapiens	VCAP	In Vitro	0.2 uM	6hr	0.0182119	5.41859	1.32e-05	0.583025
L1000_HOG002_A549_24H	Characteristic direction	Niclosamide	Homo sapiens	A549	In Vitro	10 uM	24hr	0.0182119	5.41859	1.32e-05	0.583025
L1000_HOG002_A549_6H	Characteristic direction	Sirolimus	Homo sapiens	A549	In Vitro	0.013 uM	6hr	0.0182119	5.41859	1.32e-05	0.583025
L1000_HOG002_A549_6H	Characteristic direction	NVP-BEZ235	Homo sapiens	A549	In Vitro	10 uM	6hr	0.0182119	5.41859	1.32e-05	0.583025
L1000_HOG002_MCF7_24H	Characteristic direction	Trichostatin-a	Homo sapiens	MCF7	In Vitro	10 uM	24hr	0.0182119	5.41859	1.32e-05	0.583025
L1000_LJP001_MCF7_6H	Characteristic direction	GSK-3-inhibitor-IX	Homo sapiens	MCF7	In Vitro	10 uM	6hr	0.0182119	5.41859	1.32e-05	0.583025
L1000_LJP001_SKBR3_24H	Characteristic direction	NVP-TAE684	Homo sapiens	SKBR3	In Vitro	2 uM	24hr	0.0182119	5.41859	1.32e-05	0.583025
L1000_LJP002_MCF7_24H	Characteristic direction	BMS-387032	Homo sapiens	MCF7	In Vitro	10 uM	24hr	0.0182119	5.41859	1.32e-05	0.583025
DrugMatrix_Affy	limma	Diphenhydramine	Rattus norvegicus	liver	In Vitro	263 uM	24hr	0.0248839	1.58562	1.33e-05	0.899958
L1000_CPC004_HA1E_6H	Characteristic direction	Penitrem-a	Homo sapiens	HA1E	In Vitro	10 uM	6hr	0.0185471	4.92905	1.35e-05	0.602987
L1000_CPC006_HCC515_6H	Characteristic direction	Pifithrin-alpha	Homo sapiens	HCC515	In Vitro	69.83 uM	6hr	0.0185471	4.92905	1.35e-05	0.602987
L1000_CPC006_HT29_24H	Characteristic direction	HLI-373	Homo sapiens	HT29	In Vitro	10 uM	24hr	0.0185471	4.92905	1.35e-05	0.602987
L1000_CPC006_MCF7_6H	Characteristic direction	BAY-11-7821	Homo sapiens	MCF7	In Vitro	10 uM	6hr	0.0185471	4.92905	1.35e-05	0.602987
L1000_CPC007_VCAP_24H	Characteristic direction	BRD-K22546959	Homo sapiens	VCAP	In Vitro	10 uM	24hr	0.0185471	4.92905	1.35e-05	0.602987
L1000_CPC007_VCAP_6H	Characteristic direction	BRD-K41670583	Homo sapiens	VCAP	In Vitro	10 uM	6hr	0.0185471	4.92905	1.35e-05	0.602987
L1000_CPC010_MCF7_6H	Characteristic direction	Geldanamycin	Homo sapiens	MCF7	In Vitro	10 uM	6hr	0.0185471	4.92905	1.35e-05	0.602987
L1000_CPC011_VCAP_24H	Characteristic direction	Benidipine	Homo sapiens	VCAP	In Vitro	10 uM	24hr	0.0185471	4.92905	1.35e-05	0.602987
L1000_CPC013_PC3_24H	Characteristic direction	Danusertib	Homo sapiens	PC3	In Vitro	10 uM	24hr	0.0185471	4.92905	1.35e-05	0.602987
L1000_CPC014_NEU_24H	Characteristic direction	Prostaglandin	Homo sapiens	NEU	In Vitro	10 uM	24hr	0.0185471	4.92905	1.35e-05	0.602987
L1000_DOS030_VCAP_24H	Characteristic direction	Geldanamycin	Homo sapiens	VCAP	In Vitro	10 uM	24hr	0.0185471	4.92905	1.35e-05	0.602987
L1000_DOSBIO002_HT29_24H	Characteristic direction	Trichostatin-a	Homo sapiens	HT29	In Vitro	0.37037 uM	24hr	0.0185471	4.92905	1.35e-05	0.602987
L1000_HDAC002_HA1E_6H	Characteristic direction	Vorinostat	Homo sapiens	HA1E	In Vitro	5 uM	6hr	0.0185471	4.92905	1.35e-05	0.602987
L1000_LJP002_MCF7_6H	Characteristic direction	Celastrol	Homo sapiens	MCF7	In Vitro	10 uM	6hr	0.0185471	4.92905	1.35e-05	0.602987
TG-GATEs	limma	Clofibrate	Rattus norvegicus	liver	In Vivo Single	300 mg/kg	24hr	0.0288866	1.97651	1.35e-05	0.97478
L1000_CPC001_HCC515_6H	Characteristic direction	Z-leu3-VS	Homo sapiens	HCC515	In Vitro	10 uM	6hr	0.0176991	6.01291	1.37e-05	0.552525
L1000_CPC004_PC3_6H	Characteristic direction	DCPIB	Homo sapiens	PC3	In Vitro	10 uM	6hr	0.0176991	6.01291	1.37e-05	0.552525
L1000_CPC005_HT29_24H	Characteristic direction	Bucladesine	Homo sapiens	HT29	In Vitro	10 uM	24hr	0.0176991	6.01291	1.37e-05	0.552525
L1000_CPC006_A375_24H	Characteristic direction	Gly-Gly-PALO	Homo sapiens	A375	In Vitro	80 uM	24hr	0.0176991	6.01291	1.37e-05	0.552525
L1000_CPC006_PC3_6H	Characteristic direction	Fostamatinib	Homo sapiens	PC3	In Vitro	10 uM	6hr	0.0176991	6.01291	1.37e-05	0.552525
L1000_CPC006_VCAP_24H	Characteristic direction	AZD-7545	Homo sapiens	VCAP	In Vitro	22.2 uM	24hr	0.0176991	6.01291	1.37e-05	0.552525
L1000_CPC007_PC3_24H	Characteristic direction	BRD-K95080525	Homo sapiens	PC3	In Vitro	10 uM	24hr	0.0176991	6.01291	1.37e-05	0.552525
L1000_CPC012_MCF7_6H	Characteristic direction	BRD-A16581344	Homo sapiens	MCF7	In Vitro	10 uM	6hr	0.0176991	6.01291	1.37e-05	0.552525
L1000_CPC013_PC3_6H	Characteristic direction	Tozasertib	Homo sapiens	PC3	In Vitro	10 uM	6hr	0.0176991	6.01291	1.37e-05	0.552525
L1000_CPC014_ASC_24H	Characteristic direction	Hyperforin	Homo sapiens	ASC	In Vitro	10 uM	24hr	0.0176991	6.01291	1.37e-05	0.552525
L1000_CPC014_HT29_6H	Characteristic direction	PD-0325901	Homo sapiens	HT29	In Vitro	10 uM	6hr	0.0176991	6.01291	1.37e-05	0.552525
L1000_CPC014_PC3_6H	Characteristic direction	Elvitegravir	Homo sapiens	PC3	In Vitro	10 uM	6hr	0.0176991	6.01291	1.37e-05	0.552525
L1000_CPC020_A549_6H	Characteristic direction	Sulindac	Homo sapiens	A549	In Vitro	10 uM	6hr	0.0176991	6.01291	1.37e-05	0.552525
L1000_DEB001_PC3_6H	Characteristic direction	Withaferin-a	Homo sapiens	PC3	In Vitro	10 uM	6hr	0.0176991	6.01291	1.37e-05	0.552525
L1000_LJP002_HS578T_6H	Characteristic direction	Ruxolitinib	Homo sapiens	HS578T	In Vitro	10 uM	6hr	0.0176991	6.01291	1.37e-05	0.552525
L1000_MUC.CP004_MCF7_6H	Characteristic direction	SA-63133	Homo sapiens	MCF7	In Vitro	10 uM	6hr	0.0176991	6.01291	1.37e-05	0.552525
L1000_NMH002_NPC_6H	Characteristic direction	Wortmannin	Homo sapiens	NPC	In Vitro	10 uM	6hr	0.0176991	6.01291	1.37e-05	0.552525
L1000_CPC003_HA1E_24H	Characteristic direction	SB-366791	Homo sapiens	HA1E	In Vitro	10 uM	24hr	0.0170455	6.85018	1.37e-05	0.510634
L1000_CPC005_HT29_6H	Characteristic direction	Galantamine	Homo sapiens	HT29	In Vitro	10 uM	6hr	0.0170455	6.85018	1.37e-05	0.510634
L1000_CPC008_PC3_24H	Characteristic direction	BRD-K53032901	Homo sapiens	PC3	In Vitro	10 uM	24hr	0.0170455	6.85018	1.37e-05	0.510634
L1000_HOG003_A549_6H	Characteristic direction	Alvocidib	Homo sapiens	A549	In Vitro	10 uM	6hr	0.0170455	6.85018	1.37e-05	0.510634
L1000_CPC001_HCC515_6H	Characteristic direction	GR-144053	Homo sapiens	HCC515	In Vitro	10 uM	6hr	0.0181818	5.39326	1.38e-05	0.581301
L1000_CPC003_HCC515_6H	Characteristic direction	Hydroquinidine	Homo sapiens	HCC515	In Vitro	10 uM	6hr	0.0181818	5.39326	1.38e-05	0.581301
L1000_CPC004_A375_6H	Characteristic direction	Pidorubicine	Homo sapiens	A375	In Vitro	10 uM	6hr	0.0181818	5.39326	1.38e-05	0.581301
L1000_CPC004_HEPG2_6H	Characteristic direction	Droperidol	Homo sapiens	HEPG2	In Vitro	10 uM	6hr	0.0181818	5.39326	1.38e-05	0.581301
L1000_CPC004_MCF7_6H	Characteristic direction	Wortmannin	Homo sapiens	MCF7	In Vitro	10 uM	6hr	0.0181818	5.39326	1.38e-05	0.581301
L1000_CPC004_MCF7_6H	Characteristic direction	Dorsomorphin	Homo sapiens	MCF7	In Vitro	10 uM	6hr	0.0181818	5.39326	1.38e-05	0.581301
L1000_CPC004_VCAP_6H	Characteristic direction	Ketorolac	Homo sapiens	VCAP	In Vitro	10 uM	6hr	0.0181818	5.39326	1.38e-05	0.581301
L1000_CPC005_A375_6H	Characteristic direction	Ala-Ala-Phe-CMK	Homo sapiens	A375	In Vitro	10 uM	6hr	0.0181818	5.39326	1.38e-05	0.581301
L1000_CPC005_VCAP_24H	Characteristic direction	Cercosporin	Homo sapiens	VCAP	In Vitro	10 uM	24hr	0.0181818	5.39326	1.38e-05	0.581301
L1000_CPC006_A375_24H	Characteristic direction	Niguldipine	Homo sapiens	A375	In Vitro	10 uM	24hr	0.0181818	5.39326	1.38e-05	0.581301
L1000_CPC006_A549_24H	Characteristic direction	TL-HRAS-61	Homo sapiens	A549	In Vitro	10 uM	24hr	0.0181818	5.39326	1.38e-05	0.581301
L1000_CPC006_HA1E_6H	Characteristic direction	ZM-336372	Homo sapiens	HA1E	In Vitro	102.71 uM	6hr	0.0181818	5.39326	1.38e-05	0.581301
L1000_CPC006_HCC515_24H	Characteristic direction	ISOX	Homo sapiens	HCC515	In Vitro	10 uM	24hr	0.0181818	5.39326	1.38e-05	0.581301
L1000_CPC006_MCF7_24H	Characteristic direction	Dalcetrapib	Homo sapiens	MCF7	In Vitro	79.44 uM	24hr	0.0181818	5.39326	1.38e-05	0.581301
L1000_CPC007_A549_6H	Characteristic direction	Vorinostat	Homo sapiens	A549	In Vitro	10 uM	6hr	0.0181818	5.39326	1.38e-05	0.581301
L1000_CPC007_MCF7_24H	Characteristic direction	BRD-K13046565	Homo sapiens	MCF7	In Vitro	10 uM	24hr	0.0181818	5.39326	1.38e-05	0.581301
L1000_CPC008_A549_6H	Characteristic direction	VU-0415556-1	Homo sapiens	A549	In Vitro	10 uM	6hr	0.0181818	5.39326	1.38e-05	0.581301
L1000_CPC008_A549_6H	Characteristic direction	KU-C103672	Homo sapiens	A549	In Vitro	10 uM	6hr	0.0181818	5.39326	1.38e-05	0.581301
L1000_CPC010_HCC515_6H	Characteristic direction	Aminoindazole	Homo sapiens	HCC515	In Vitro	10 uM	6hr	0.0181818	5.39326	1.38e-05	0.581301
L1000_CPC010_MCF7_6H	Characteristic direction	Medroxyprogesterone	Homo sapiens	MCF7	In Vitro	10 uM	6hr	0.0181818	5.39326	1.38e-05	0.581301
L1000_CPC012_A375_6H	Characteristic direction	Topotecan	Homo sapiens	A375	In Vitro	10 uM	6hr	0.0181818	5.39326	1.38e-05	0.581301
L1000_CPC013_ASC_24H	Characteristic direction	AZD-7762	Homo sapiens	ASC	In Vitro	10 uM	24hr	0.0181818	5.39326	1.38e-05	0.581301
L1000_CPC013_NEU_24H	Characteristic direction	BRD-K00954209	Homo sapiens	NEU	In Vitro	10 uM	24hr	0.0181818	5.39326	1.38e-05	0.581301
L1000_CPC014_HA1E_6H	Characteristic direction	BRD-K83691318	Homo sapiens	HA1E	In Vitro	10 uM	6hr	0.0181818	5.39326	1.38e-05	0.581301
L1000_CPC014_HT29_6H	Characteristic direction	Lestaurtinib	Homo sapiens	HT29	In Vitro	10 uM	6hr	0.0181818	5.39326	1.38e-05	0.581301
L1000_CPC014_VCAP_6H	Characteristic direction	Flupirtine	Homo sapiens	VCAP	In Vitro	10 uM	6hr	0.0181818	5.39326	1.38e-05	0.581301
L1000_CPC020_PC3_6H	Characteristic direction	Brimonidine	Homo sapiens	PC3	In Vitro	10 uM	6hr	0.0181818	5.39326	1.38e-05	0.581301
L1000_DOS041_A549_24H	Characteristic direction	Geldanamycin	Homo sapiens	A549	In Vitro	10 uM	24hr	0.0181818	5.39326	1.38e-05	0.581301
L1000_DOS050_HT29_24H	Characteristic direction	Geldanamycin	Homo sapiens	HT29	In Vitro	10 uM	24hr	0.0181818	5.39326	1.38e-05	0.581301
L1000_HDAC002_MCF7_6H	Characteristic direction	Tubastatin-a	Homo sapiens	MCF7	In Vitro	5 uM	6hr	0.0181818	5.39326	1.38e-05	0.581301
L1000_HDAC002_MCF7_6H	Characteristic direction	Vorinostat	Homo sapiens	MCF7	In Vitro	0.078125 uM	6hr	0.0181818	5.39326	1.38e-05	0.581301
L1000_LJP001_BT20_24H	Characteristic direction	WZ-3105	Homo sapiens	BT20	In Vitro	0.4 uM	24hr	0.0181818	5.39326	1.38e-05	0.581301
L1000_LJP001_HS578T_6H	Characteristic direction	PLX-4720	Homo sapiens	HS578T	In Vitro	0.4 uM	6hr	0.0181818	5.39326	1.38e-05	0.581301
L1000_LJP001_MCF7_24H	Characteristic direction	BI-2536	Homo sapiens	MCF7	In Vitro	0.4 uM	24hr	0.0181818	5.39326	1.38e-05	0.581301
L1000_LJP001_MDAMB231_6H	Characteristic direction	KIN001-055	Homo sapiens	MDAMB231	In Vitro	2 uM	6hr	0.0181818	5.39326	1.38e-05	0.581301
L1000_LJP001_SKBR3_24H	Characteristic direction	Sirolimus	Homo sapiens	SKBR3	In Vitro	10 uM	24hr	0.0181818	5.39326	1.38e-05	0.581301
L1000_LJP002_BT20_24H	Characteristic direction	ABT-737	Homo sapiens	BT20	In Vitro	10 uM	24hr	0.0181818	5.39326	1.38e-05	0.581301
L1000_MUC.CP004_MCF7_6H	Characteristic direction	Tretinoin	Homo sapiens	MCF7	In Vitro	1.1111 uM	6hr	0.0181818	5.39326	1.38e-05	0.581301
L1000_NMH002_NPC_24H	Characteristic direction	Pyrazolanthrone	Homo sapiens	NPC	In Vitro	10 uM	24hr	0.0181818	5.39326	1.38e-05	0.581301
DrugMatrix_Codelink	limma	Stavudine	Rattus norvegicus	liver	In Vivo	1400 mg/kg	24hr	0.0293742	2.10427	1.38e-05	0.9796
DrugMatrix_Codelink	limma	Ethylene glycol	Rattus norvegicus	bone marrow	In Vivo	3525 mg/kg	3d	0.0271536	1.73793	1.38e-05	0.950957
TG-GATEs	limma	Theophylline	Rattus norvegicus	liver	In Vivo Single	limma combined	limma combined	0.027198	1.74231	1.39e-05	0.951726
DrugMatrix_Codelink	limma	Oxaliplatin	Rattus norvegicus	kidney	In Vivo	limma combined	limma combined	0.0280112	1.83513	1.39e-05	0.963882
TG-GATEs	limma	Imipramine	Rattus norvegicus	liver	In Vitro	100 uM	2hr	0.0291508	2.95648	1.39e-05	0.977016
L1000_CPC003_PC3_6H	Characteristic direction	Trichostatin-a	Homo sapiens	PC3	In Vitro	10 uM	6hr	0.0185185	4.90986	1.4e-05	0.601585
L1000_CPC005_HA1E_6H	Characteristic direction	GSK-3-inhibitor-II	Homo sapiens	HA1E	In Vitro	10 uM	6hr	0.0185185	4.90986	1.4e-05	0.601585
L1000_CPC006_A375_24H	Characteristic direction	AZD-7545	Homo sapiens	A375	In Vitro	22.2 uM	24hr	0.0185185	4.90986	1.4e-05	0.601585
L1000_CPC006_HCC515_24H	Characteristic direction	Triptolide	Homo sapiens	HCC515	In Vitro	0.08 uM	24hr	0.0185185	4.90986	1.4e-05	0.601585
L1000_CPC006_MCF7_24H	Characteristic direction	Methylene-blue	Homo sapiens	MCF7	In Vitro	10 uM	24hr	0.0185185	4.90986	1.4e-05	0.601585
L1000_CPC006_THP1_6H	Characteristic direction	ISOX	Homo sapiens	THP1	In Vitro	10 uM	6hr	0.0185185	4.90986	1.4e-05	0.601585
L1000_CPC007_A375_24H	Characteristic direction	BRD-K21640605	Homo sapiens	A375	In Vitro	10 uM	24hr	0.0185185	4.90986	1.4e-05	0.601585
L1000_CPC008_HEPG2_6H	Characteristic direction	BRD-K99530743	Homo sapiens	HEPG2	In Vitro	10 uM	6hr	0.0185185	4.90986	1.4e-05	0.601585
L1000_CPC013_HEPG2_6H	Characteristic direction	Trichostatin-a	Homo sapiens	HEPG2	In Vitro	10 uM	6hr	0.0185185	4.90986	1.4e-05	0.601585
L1000_CPC016_A375_6H	Characteristic direction	Vorinostat	Homo sapiens	A375	In Vitro	10 uM	6hr	0.0185185	4.90986	1.4e-05	0.601585
L1000_DEB001_MCF7_24H	Characteristic direction	Eriodictyol	Homo sapiens	MCF7	In Vitro	25 uM	24hr	0.0185185	4.90986	1.4e-05	0.601585
L1000_LJP002_BT20_6H	Characteristic direction	Celastrol	Homo sapiens	BT20	In Vitro	10 uM	6hr	0.0185185	4.90986	1.4e-05	0.601585
L1000_LJP002_MCF10A_6H	Characteristic direction	NVP-AUY922	Homo sapiens	MCF10A	In Vitro	2 uM	6hr	0.0185185	4.90986	1.4e-05	0.601585
DrugMatrix_Affy	limma	Venlafaxine	Rattus norvegicus	liver	In Vitro	limma combined	limma combined	0.0242569	1.56406	1.41e-05	0.882004
DrugMatrix_Codelink	limma	Doxorubicin	Rattus norvegicus	liver	In Vivo	limma combined	limma combined	0.0281108	1.8491	1.41e-05	0.965558
GSE23399, GSE26599, GSE13477, GSE24065, GSE24460, GSE37543, GSE53474, GSE50650, GSE63351, E-GEOD-39870, E-GEOD-25741, E-GEOD-32301	Characteristic direction	Doxorubicin	Homo sapiens	breast	PharmOmics meta	PharmOmics meta	PharmOmics meta	0.0186537	2.92318	1.41e-05	0.609255
L1000_CPC001_HA1E_24H	Characteristic direction	Naftifine	Homo sapiens	HA1E	In Vitro	10 uM	24hr	0.0181518	5.36816	1.43e-05	0.57948
L1000_CPC001_PC3_24H	Characteristic direction	D-64406	Homo sapiens	PC3	In Vitro	10 uM	24hr	0.0181518	5.36816	1.43e-05	0.57948
L1000_CPC001_PC3_24H	Characteristic direction	Lysergol	Homo sapiens	PC3	In Vitro	10 uM	24hr	0.0181518	5.36816	1.43e-05	0.57948
L1000_CPC004_HA1E_24H	Characteristic direction	Rosuvastatin	Homo sapiens	HA1E	In Vitro	10 uM	24hr	0.0181518	5.36816	1.43e-05	0.57948
L1000_CPC004_HEPG2_6H	Characteristic direction	Etamivan	Homo sapiens	HEPG2	In Vitro	10 uM	6hr	0.0181518	5.36816	1.43e-05	0.57948
L1000_CPC004_PC3_24H	Characteristic direction	Robustic-acid	Homo sapiens	PC3	In Vitro	10 uM	24hr	0.0181518	5.36816	1.43e-05	0.57948
L1000_CPC005_HA1E_24H	Characteristic direction	Pentobarbital	Homo sapiens	HA1E	In Vitro	10 uM	24hr	0.0181518	5.36816	1.43e-05	0.57948
L1000_CPC005_HT29_24H	Characteristic direction	Trichostatin-a	Homo sapiens	HT29	In Vitro	10 uM	24hr	0.0181518	5.36816	1.43e-05	0.57948
L1000_CPC006_HA1E_6H	Characteristic direction	Neratinib	Homo sapiens	HA1E	In Vitro	10 uM	6hr	0.0181518	5.36816	1.43e-05	0.57948
L1000_CPC006_HT29_24H	Characteristic direction	PIK-90	Homo sapiens	HT29	In Vitro	10 uM	24hr	0.0181518	5.36816	1.43e-05	0.57948
L1000_CPC006_LOVO_6H	Characteristic direction	CT-200783	Homo sapiens	LOVO	In Vitro	10 uM	6hr	0.0181518	5.36816	1.43e-05	0.57948
L1000_CPC006_NCIH2073_6H	Characteristic direction	PIK-75	Homo sapiens	NCIH2073	In Vitro	0.09 uM	6hr	0.0181518	5.36816	1.43e-05	0.57948
L1000_CPC007_MCF7_6H	Characteristic direction	BRD-K84855138	Homo sapiens	MCF7	In Vitro	10 uM	6hr	0.0181518	5.36816	1.43e-05	0.57948
L1000_CPC008_A375_6H	Characteristic direction	KU-C104233	Homo sapiens	A375	In Vitro	10 uM	6hr	0.0181518	5.36816	1.43e-05	0.57948
L1000_CPC008_MCF7_6H	Characteristic direction	KU-C104218	Homo sapiens	MCF7	In Vitro	10 uM	6hr	0.0181518	5.36816	1.43e-05	0.57948
L1000_CPC008_VCAP_6H	Characteristic direction	KU-C104495	Homo sapiens	VCAP	In Vitro	10 uM	6hr	0.0181518	5.36816	1.43e-05	0.57948
L1000_CPC009_HT29_6H	Characteristic direction	Clopidogrel	Homo sapiens	HT29	In Vitro	10 uM	6hr	0.0181518	5.36816	1.43e-05	0.57948
L1000_CPC009_PC3_24H	Characteristic direction	BRD-K36817836	Homo sapiens	PC3	In Vitro	10 uM	24hr	0.0181518	5.36816	1.43e-05	0.57948
L1000_CPC011_MCF7_24H	Characteristic direction	Zeranol	Homo sapiens	MCF7	In Vitro	10 uM	24hr	0.0181518	5.36816	1.43e-05	0.57948
L1000_CPC012_ASC_24H	Characteristic direction	ST-012015	Homo sapiens	ASC	In Vitro	10 uM	24hr	0.0181518	5.36816	1.43e-05	0.57948
L1000_CPC012_NPC_24H	Characteristic direction	BRD-K21005091	Homo sapiens	NPC	In Vitro	10 uM	24hr	0.0181518	5.36816	1.43e-05	0.57948
L1000_CPC012_SKB_24H	Characteristic direction	BRD-K63954456	Homo sapiens	SKB	In Vitro	10 uM	24hr	0.0181518	5.36816	1.43e-05	0.57948
L1000_CPC013_MCF7_24H	Characteristic direction	CP466722	Homo sapiens	MCF7	In Vitro	10 uM	24hr	0.0181518	5.36816	1.43e-05	0.57948
L1000_CPC013_MCF7_24H	Characteristic direction	BRD-K28789065	Homo sapiens	MCF7	In Vitro	10 uM	24hr	0.0181518	5.36816	1.43e-05	0.57948
L1000_CPC013_MCF7_24H	Characteristic direction	BRD-K85266146	Homo sapiens	MCF7	In Vitro	10 uM	24hr	0.0181518	5.36816	1.43e-05	0.57948
L1000_CPC013_NEU_24H	Characteristic direction	BRD-K51608872	Homo sapiens	NEU	In Vitro	10 uM	24hr	0.0181518	5.36816	1.43e-05	0.57948
L1000_CPC014_HA1E_6H	Characteristic direction	WYE-354	Homo sapiens	HA1E	In Vitro	10 uM	6hr	0.0181518	5.36816	1.43e-05	0.57948
L1000_CPC014_HEPG2_6H	Characteristic direction	Dovitinib	Homo sapiens	HEPG2	In Vitro	10 uM	6hr	0.0181518	5.36816	1.43e-05	0.57948
L1000_CPC014_PHH_24H	Characteristic direction	F-1566-0341	Homo sapiens	PHH	In Vitro	10 uM	24hr	0.0181518	5.36816	1.43e-05	0.57948
L1000_CPC019_HCC515_6H	Characteristic direction	Geldanamycin	Homo sapiens	HCC515	In Vitro	10 uM	6hr	0.0181518	5.36816	1.43e-05	0.57948
L1000_CPD003_MCF7_6H	Characteristic direction	Ibuprofen	Homo sapiens	MCF7	In Vitro	10 uM	6hr	0.0181518	5.36816	1.43e-05	0.57948
L1000_DOS019_VCAP_24H	Characteristic direction	Fulvestrant	Homo sapiens	VCAP	In Vitro	10 uM	24hr	0.0181518	5.36816	1.43e-05	0.57948
L1000_HDAC002_MCF7_24H	Characteristic direction	BRD-K64024097	Homo sapiens	MCF7	In Vitro	10 uM	24hr	0.0181518	5.36816	1.43e-05	0.57948
L1000_HOG001_A549_6H	Characteristic direction	Ingenol	Homo sapiens	A549	In Vitro	0.0412 uM	6hr	0.0181518	5.36816	1.43e-05	0.57948
L1000_HOG003_MCF7_24H	Characteristic direction	Withaferin-a	Homo sapiens	MCF7	In Vitro	0.3704 uM	24hr	0.0181518	5.36816	1.43e-05	0.57948
L1000_LJP001_BT20_24H	Characteristic direction	SB-239063	Homo sapiens	BT20	In Vitro	10 uM	24hr	0.0181518	5.36816	1.43e-05	0.57948
L1000_LJP001_HS578T_24H	Characteristic direction	A-443644	Homo sapiens	HS578T	In Vitro	0.4 uM	24hr	0.0181518	5.36816	1.43e-05	0.57948
L1000_LJP001_MCF10A_6H	Characteristic direction	Lapatinib	Homo sapiens	MCF10A	In Vitro	0.08 uM	6hr	0.0181518	5.36816	1.43e-05	0.57948
L1000_LJP001_MCF10A_6H	Characteristic direction	ALW-II-38-3	Homo sapiens	MCF10A	In Vitro	0.4 uM	6hr	0.0181518	5.36816	1.43e-05	0.57948
L1000_LJP001_MCF7_6H	Characteristic direction	PF-562271	Homo sapiens	MCF7	In Vitro	2 uM	6hr	0.0181518	5.36816	1.43e-05	0.57948
L1000_LJP002_HS578T_6H	Characteristic direction	PI-103	Homo sapiens	HS578T	In Vitro	10 uM	6hr	0.0181518	5.36816	1.43e-05	0.57948
L1000_MUC.CP002_MCF7_24H	Characteristic direction	SA-247714	Homo sapiens	MCF7	In Vitro	3.3333 uM	24hr	0.0181518	5.36816	1.43e-05	0.57948
L1000_MUC.CP003_MCF7_6H	Characteristic direction	SA-427543	Homo sapiens	MCF7	In Vitro	1.1153 uM	6hr	0.0181518	5.36816	1.43e-05	0.57948
L1000_PCLB001_HCC515_6H	Characteristic direction	Sulforaphane	Homo sapiens	HCC515	In Vitro	2.5 uM	6hr	0.0181518	5.36816	1.43e-05	0.57948
L1000_PRISM001_PC3_24H	Characteristic direction	GSK-1070916	Homo sapiens	PC3	In Vitro	1.25 uM	24hr	0.0181518	5.36816	1.43e-05	0.57948
GSE64131	Characteristic direction	Silibinin	Homo sapiens	gastrointestinal system	PharmOmics meta	PharmOmics meta	PharmOmics meta	0.0176678	5.9786	1.44e-05	0.550495
GSE3306, GSE26487, GSE7890, GSE32473	Characteristic direction	Glucocorticoid receptor agonist	Homo sapiens	integument	PharmOmics meta	PharmOmics meta	PharmOmics meta	0.0176678	5.9786	1.44e-05	0.550495
GSE64131	Characteristic direction	Hepatoprotectant	Homo sapiens	gastrointestinal system	PharmOmics meta	PharmOmics meta	PharmOmics meta	0.0176678	5.9786	1.44e-05	0.550495
L1000_CPC001_PC3_6H	Characteristic direction	Dinoprostone	Homo sapiens	PC3	In Vitro	10 uM	6hr	0.0176678	5.9786	1.44e-05	0.550495
L1000_CPC003_HA1E_24H	Characteristic direction	Flumetasone	Homo sapiens	HA1E	In Vitro	10 uM	24hr	0.0176678	5.9786	1.44e-05	0.550495
L1000_CPC003_PC3_24H	Characteristic direction	Quercetagetin	Homo sapiens	PC3	In Vitro	10 uM	24hr	0.0176678	5.9786	1.44e-05	0.550495
L1000_CPC005_HA1E_6H	Characteristic direction	Penicillic-acid	Homo sapiens	HA1E	In Vitro	10 uM	6hr	0.0176678	5.9786	1.44e-05	0.550495
L1000_CPC006_A375_24H	Characteristic direction	ASN-05257430	Homo sapiens	A375	In Vitro	11.1 uM	24hr	0.0176678	5.9786	1.44e-05	0.550495
L1000_CPC006_HT29_24H	Characteristic direction	PD-98059	Homo sapiens	HT29	In Vitro	10 uM	24hr	0.0176678	5.9786	1.44e-05	0.550495
L1000_CPC006_THP1_6H	Characteristic direction	BMS-641988	Homo sapiens	THP1	In Vitro	11.1 uM	6hr	0.0176678	5.9786	1.44e-05	0.550495
L1000_CPC007_PC3_6H	Characteristic direction	BRD-K74029109	Homo sapiens	PC3	In Vitro	10 uM	6hr	0.0176678	5.9786	1.44e-05	0.550495
L1000_CPC007_VCAP_6H	Characteristic direction	BRD-K86682249	Homo sapiens	VCAP	In Vitro	10 uM	6hr	0.0176678	5.9786	1.44e-05	0.550495
L1000_CPC009_HEPG2_6H	Characteristic direction	BRD-K79222491	Homo sapiens	HEPG2	In Vitro	10 uM	6hr	0.0176678	5.9786	1.44e-05	0.550495
L1000_CPC010_PC3_6H	Characteristic direction	BRD-A32449311	Homo sapiens	PC3	In Vitro	10 uM	6hr	0.0176678	5.9786	1.44e-05	0.550495
L1000_CPC011_PC3_24H	Characteristic direction	Nobiletin	Homo sapiens	PC3	In Vitro	10 uM	24hr	0.0176678	5.9786	1.44e-05	0.550495
L1000_CPC012_HA1E_6H	Characteristic direction	Geldanamycin	Homo sapiens	HA1E	In Vitro	10 uM	6hr	0.0176678	5.9786	1.44e-05	0.550495
L1000_CPC013_MCF7_24H	Characteristic direction	BRD-K37932103	Homo sapiens	MCF7	In Vitro	10 uM	24hr	0.0176678	5.9786	1.44e-05	0.550495
L1000_CPC014_HCC515_6H	Characteristic direction	Tyrphostin-AG-126	Homo sapiens	HCC515	In Vitro	10 uM	6hr	0.0176678	5.9786	1.44e-05	0.550495
L1000_CPC014_VCAP_6H	Characteristic direction	AZD-6482	Homo sapiens	VCAP	In Vitro	10 uM	6hr	0.0176678	5.9786	1.44e-05	0.550495
L1000_CPC020_A375_6H	Characteristic direction	Clomifene	Homo sapiens	A375	In Vitro	10 uM	6hr	0.0176678	5.9786	1.44e-05	0.550495
DrugMatrix_METHIMAZOLE_liver, DrugMatrix_PROPYLTHIOURACIL_liver, DrugMatrix_CARBIMAZOLE_liver, TG-GATEs_methimazole_in_vitro, TG-GATEs_methimazole_in_vivo_single, TG-GATEs_methimazole_in_vivo_repeat, TG-GATEs_propylthiouracil_in_vitro, TG-GATEs_propylthiouracil_in_vivo_single, TG-GATEs_propylthiouracil_in_vivo_repeat	Characteristic direction	Antithyroid	Rattus norvegicus	liver	PharmOmics meta	PharmOmics meta	PharmOmics meta	0.0290598	2.02273	1.44e-05	0.976247
TG-GATEs	limma	Hexachlorobenzene	Rattus norvegicus	liver	In Vivo Single	limma combined	limma combined	0.0287154	1.94848	1.44e-05	0.973033
L1000_CPC013_A375_6H	Characteristic direction	BRD-K00954209	Homo sapiens	A375	In Vitro	10 uM	6hr	0.0170132	6.80094	1.45e-05	0.508684
L1000_CPC004_MCF7_6H	Characteristic direction	RK-682	Homo sapiens	MCF7	In Vitro	10 uM	6hr	0.01849	4.89082	1.45e-05	0.600248
L1000_CPC006_HA1E_6H	Characteristic direction	TW-37	Homo sapiens	HA1E	In Vitro	10 uM	6hr	0.01849	4.89082	1.45e-05	0.600248
L1000_CPC007_HT29_24H	Characteristic direction	Phenothiazine	Homo sapiens	HT29	In Vitro	10 uM	24hr	0.01849	4.89082	1.45e-05	0.600248
L1000_CPC008_MCF7_6H	Characteristic direction	BRD-K14355517	Homo sapiens	MCF7	In Vitro	10 uM	6hr	0.01849	4.89082	1.45e-05	0.600248
L1000_CPC011_MCF7_24H	Characteristic direction	Vorinostat	Homo sapiens	MCF7	In Vitro	10 uM	24hr	0.01849	4.89082	1.45e-05	0.600248
L1000_CPC011_VCAP_24H	Characteristic direction	Vincristine	Homo sapiens	VCAP	In Vitro	10 uM	24hr	0.01849	4.89082	1.45e-05	0.600248
L1000_CPC014_A375_6H	Characteristic direction	KM-00927	Homo sapiens	A375	In Vitro	10 uM	6hr	0.01849	4.89082	1.45e-05	0.600248
L1000_CPC014_HA1E_6H	Characteristic direction	Dacinostat	Homo sapiens	HA1E	In Vitro	10 uM	6hr	0.01849	4.89082	1.45e-05	0.600248
L1000_LJP001_SKBR3_6H	Characteristic direction	Saracatinib	Homo sapiens	SKBR3	In Vitro	0.4 uM	6hr	0.01849	4.89082	1.45e-05	0.600248
L1000_LJP002_HS578T_24H	Characteristic direction	MK-1775	Homo sapiens	HS578T	In Vitro	10 uM	24hr	0.01849	4.89082	1.45e-05	0.600248
DrugMatrix_Codelink	limma	Chlorpromazine	Rattus norvegicus	liver	In Vivo	18 mg/kg	6hr	0.0268456	3.82484	1.46e-05	0.945962
DrugMatrix_Affy	limma	Simvastatin	Rattus norvegicus	liver	In Vivo	limma combined	limma combined	0.0266703	1.69448	1.46e-05	0.942364
L1000_ASG001_MCF7_6H	Characteristic direction	Tanespimycin	Homo sapiens	MCF7	In Vitro	2 uM	6hr	0.0181219	5.3433	1.49e-05	0.577708
L1000_CPC001_HA1E_24H	Characteristic direction	RO-60-0175	Homo sapiens	HA1E	In Vitro	10 uM	24hr	0.0181219	5.3433	1.49e-05	0.577708
L1000_CPC001_VCAP_6H	Characteristic direction	Cosmosiin	Homo sapiens	VCAP	In Vitro	10 uM	6hr	0.0181219	5.3433	1.49e-05	0.577708
L1000_CPC001_VCAP_6H	Characteristic direction	Syrosingopine	Homo sapiens	VCAP	In Vitro	10 uM	6hr	0.0181219	5.3433	1.49e-05	0.577708
L1000_CPC002_HA1E_6H	Characteristic direction	U-46619	Homo sapiens	HA1E	In Vitro	10 uM	6hr	0.0181219	5.3433	1.49e-05	0.577708
L1000_CPC002_HA1E_6H	Characteristic direction	SA-792574	Homo sapiens	HA1E	In Vitro	10 uM	6hr	0.0181219	5.3433	1.49e-05	0.577708
L1000_CPC002_PC3_24H	Characteristic direction	Flunisolide	Homo sapiens	PC3	In Vitro	10 uM	24hr	0.0181219	5.3433	1.49e-05	0.577708
L1000_CPC002_VCAP_24H	Characteristic direction	BRL-54443	Homo sapiens	VCAP	In Vitro	10 uM	24hr	0.0181219	5.3433	1.49e-05	0.577708
L1000_CPC003_PC3_24H	Characteristic direction	Vorinostat	Homo sapiens	PC3	In Vitro	10 uM	24hr	0.0181219	5.3433	1.49e-05	0.577708
L1000_CPC004_HCC515_6H	Characteristic direction	Amiodarone	Homo sapiens	HCC515	In Vitro	10 uM	6hr	0.0181219	5.3433	1.49e-05	0.577708
L1000_CPC004_HT29_6H	Characteristic direction	NS-1619	Homo sapiens	HT29	In Vitro	10 uM	6hr	0.0181219	5.3433	1.49e-05	0.577708
L1000_CPC004_PC3_24H	Characteristic direction	Alclometasone	Homo sapiens	PC3	In Vitro	10 uM	24hr	0.0181219	5.3433	1.49e-05	0.577708
L1000_CPC005_A375_24H	Characteristic direction	RU-28318	Homo sapiens	A375	In Vitro	10 uM	24hr	0.0181219	5.3433	1.49e-05	0.577708
L1000_CPC005_A375_24H	Characteristic direction	Purvalanol-a	Homo sapiens	A375	In Vitro	10 uM	24hr	0.0181219	5.3433	1.49e-05	0.577708
L1000_CPC005_A375_6H	Characteristic direction	Dihydroergocristine	Homo sapiens	A375	In Vitro	10 uM	6hr	0.0181219	5.3433	1.49e-05	0.577708
L1000_CPC005_VCAP_24H	Characteristic direction	Triamcinolone	Homo sapiens	VCAP	In Vitro	10 uM	24hr	0.0181219	5.3433	1.49e-05	0.577708
L1000_CPC006_A375_6H	Characteristic direction	TH02453-036-P1	Homo sapiens	A375	In Vitro	11.1 uM	6hr	0.0181219	5.3433	1.49e-05	0.577708
L1000_CPC006_HA1E_24H	Characteristic direction	Losartan	Homo sapiens	HA1E	In Vitro	160 uM	24hr	0.0181219	5.3433	1.49e-05	0.577708
L1000_CPC006_HA1E_6H	Characteristic direction	RO-28-1675	Homo sapiens	HA1E	In Vitro	160 uM	6hr	0.0181219	5.3433	1.49e-05	0.577708
L1000_CPC006_HCC15_6H	Characteristic direction	TW-37	Homo sapiens	HCC15	In Vitro	10 uM	6hr	0.0181219	5.3433	1.49e-05	0.577708
L1000_CPC006_HCC515_24H	Characteristic direction	RS-23597-190	Homo sapiens	HCC515	In Vitro	160 uM	24hr	0.0181219	5.3433	1.49e-05	0.577708
L1000_CPC006_HT29_24H	Characteristic direction	Calpeptin	Homo sapiens	HT29	In Vitro	10 uM	24hr	0.0181219	5.3433	1.49e-05	0.577708
L1000_CPC006_MCF7_24H	Characteristic direction	Parbendazole	Homo sapiens	MCF7	In Vitro	0.31 uM	24hr	0.0181219	5.3433	1.49e-05	0.577708
L1000_CPC006_MCF7_6H	Characteristic direction	Menadione	Homo sapiens	MCF7	In Vitro	10 uM	6hr	0.0181219	5.3433	1.49e-05	0.577708
L1000_CPC006_THP1_6H	Characteristic direction	AG-14361	Homo sapiens	THP1	In Vitro	25 uM	6hr	0.0181219	5.3433	1.49e-05	0.577708
L1000_CPC006_VCAP_24H	Characteristic direction	NSC-632839	Homo sapiens	VCAP	In Vitro	10 uM	24hr	0.0181219	5.3433	1.49e-05	0.577708
L1000_CPC007_MCF7_24H	Characteristic direction	Azathioprine	Homo sapiens	MCF7	In Vitro	10 uM	24hr	0.0181219	5.3433	1.49e-05	0.577708
L1000_CPC008_A375_6H	Characteristic direction	BRD-K12814321	Homo sapiens	A375	In Vitro	10 uM	6hr	0.0181219	5.3433	1.49e-05	0.577708
L1000_CPC008_A375_6H	Characteristic direction	BRD-K32636001	Homo sapiens	A375	In Vitro	10 uM	6hr	0.0181219	5.3433	1.49e-05	0.577708
L1000_CPC010_HA1E_6H	Characteristic direction	Medroxyprogesterone	Homo sapiens	HA1E	In Vitro	10 uM	6hr	0.0181219	5.3433	1.49e-05	0.577708
L1000_CPC010_HCC515_6H	Characteristic direction	BRD-K73125384	Homo sapiens	HCC515	In Vitro	10 uM	6hr	0.0181219	5.3433	1.49e-05	0.577708
L1000_CPC010_VCAP_24H	Characteristic direction	Wortmannin	Homo sapiens	VCAP	In Vitro	10 uM	24hr	0.0181219	5.3433	1.49e-05	0.577708
L1000_CPC011_PC3_24H	Characteristic direction	Vorinostat	Homo sapiens	PC3	In Vitro	10 uM	24hr	0.0181219	5.3433	1.49e-05	0.577708
L1000_CPC012_ASC_24H	Characteristic direction	BRD-K95760042	Homo sapiens	ASC	In Vitro	10 uM	24hr	0.0181219	5.3433	1.49e-05	0.577708
L1000_CPC012_HCC515_6H	Characteristic direction	BAS-00535043	Homo sapiens	HCC515	In Vitro	10 uM	6hr	0.0181219	5.3433	1.49e-05	0.577708
L1000_CPC012_MCF7_6H	Characteristic direction	BRD-A50388635	Homo sapiens	MCF7	In Vitro	10 uM	6hr	0.0181219	5.3433	1.49e-05	0.577708
L1000_CPC012_MCF7_6H	Characteristic direction	15-delta-prostaglandin-j2	Homo sapiens	MCF7	In Vitro	10 uM	6hr	0.0181219	5.3433	1.49e-05	0.577708
L1000_CPC013_HEPG2_6H	Characteristic direction	BRD-K63587518	Homo sapiens	HEPG2	In Vitro	10 uM	6hr	0.0181219	5.3433	1.49e-05	0.577708
L1000_CPC014_PC3_6H	Characteristic direction	Calcitriol	Homo sapiens	PC3	In Vitro	10 uM	6hr	0.0181219	5.3433	1.49e-05	0.577708
L1000_CPC014_VCAP_24H	Characteristic direction	H-7	Homo sapiens	VCAP	In Vitro	10 uM	24hr	0.0181219	5.3433	1.49e-05	0.577708
L1000_DOS004_VCAP_24H	Characteristic direction	Olaparib	Homo sapiens	VCAP	In Vitro	10 uM	24hr	0.0181219	5.3433	1.49e-05	0.577708
L1000_DOS055_A375_24H	Characteristic direction	Geldanamycin	Homo sapiens	A375	In Vitro	10 uM	24hr	0.0181219	5.3433	1.49e-05	0.577708
L1000_NMH002_NPC_6H	Characteristic direction	Curcumin	Homo sapiens	NPC	In Vitro	10 uM	6hr	0.0181219	5.3433	1.49e-05	0.577708
L1000_HDAC002_HA1E_24H	Characteristic direction	Entinostat	Homo sapiens	HA1E	In Vitro	2.5 uM	24hr	0.018705	4.50652	1.51e-05	0.612026
GSE33050	Characteristic direction	Glucose	Homo sapiens	urogenital system	PharmOmics meta	PharmOmics meta	PharmOmics meta	0.0176367	5.94468	1.51e-05	0.548529
GSE27467	Characteristic direction	Triptorelin	Homo sapiens	kidney	PharmOmics meta	PharmOmics meta	PharmOmics meta	0.0176367	5.94468	1.51e-05	0.548529
GSE27467	Characteristic direction	Gonadotropin-releasing hormone receptor agonist	Homo sapiens	kidney	PharmOmics meta	PharmOmics meta	PharmOmics meta	0.0176367	5.94468	1.51e-05	0.548529
L1000_CPC001_HA1E_24H	Characteristic direction	Ganglioside	Homo sapiens	HA1E	In Vitro	10 uM	24hr	0.0176367	5.94468	1.51e-05	0.548529
L1000_CPC002_HCC515_24H	Characteristic direction	Digoxigenin	Homo sapiens	HCC515	In Vitro	10 uM	24hr	0.0176367	5.94468	1.51e-05	0.548529
L1000_CPC002_HCC515_6H	Characteristic direction	Guggulsterone	Homo sapiens	HCC515	In Vitro	10 uM	6hr	0.0176367	5.94468	1.51e-05	0.548529
L1000_CPC005_A375_24H	Characteristic direction	Triamcinolone	Homo sapiens	A375	In Vitro	10 uM	24hr	0.0176367	5.94468	1.51e-05	0.548529
L1000_CPC006_A549_6H	Characteristic direction	Phenoxazine	Homo sapiens	A549	In Vitro	10 uM	6hr	0.0176367	5.94468	1.51e-05	0.548529
L1000_CPC006_HCC515_24H	Characteristic direction	LFM-A13	Homo sapiens	HCC515	In Vitro	111.11 uM	24hr	0.0176367	5.94468	1.51e-05	0.548529
L1000_CPC006_MCF7_6H	Characteristic direction	RHO-kinase-inhibitor-III[rockout]	Homo sapiens	MCF7	In Vitro	10 uM	6hr	0.0176367	5.94468	1.51e-05	0.548529
L1000_CPC006_PC3_24H	Characteristic direction	Dexamethasone	Homo sapiens	PC3	In Vitro	10 uM	24hr	0.0176367	5.94468	1.51e-05	0.548529
L1000_CPC006_THP1_6H	Characteristic direction	ASN-05257430	Homo sapiens	THP1	In Vitro	11.1 uM	6hr	0.0176367	5.94468	1.51e-05	0.548529
L1000_CPC006_VCAP_6H	Characteristic direction	BRD-K30064966	Homo sapiens	VCAP	In Vitro	11.1 uM	6hr	0.0176367	5.94468	1.51e-05	0.548529
L1000_CPC007_VCAP_6H	Characteristic direction	BRD-K18595892	Homo sapiens	VCAP	In Vitro	10 uM	6hr	0.0176367	5.94468	1.51e-05	0.548529
L1000_CPC008_MCF7_24H	Characteristic direction	BRD-A66846505	Homo sapiens	MCF7	In Vitro	10 uM	24hr	0.0176367	5.94468	1.51e-05	0.548529
L1000_CPC011_VCAP_6H	Characteristic direction	Rufloxacin	Homo sapiens	VCAP	In Vitro	10 uM	6hr	0.0176367	5.94468	1.51e-05	0.548529
L1000_CPC013_A549_24H	Characteristic direction	ST-4029573	Homo sapiens	A549	In Vitro	10 uM	24hr	0.0176367	5.94468	1.51e-05	0.548529
L1000_CPC013_VCAP_6H	Characteristic direction	Cytochalasin-d	Homo sapiens	VCAP	In Vitro	10 uM	6hr	0.0176367	5.94468	1.51e-05	0.548529
L1000_CPC014_NPC_24H	Characteristic direction	BRD-K59946561	Homo sapiens	NPC	In Vitro	10 uM	24hr	0.0176367	5.94468	1.51e-05	0.548529
L1000_CPC014_SKB_24H	Characteristic direction	K784-3188	Homo sapiens	SKB	In Vitro	10 uM	24hr	0.0176367	5.94468	1.51e-05	0.548529
L1000_CPC014_VCAP_6H	Characteristic direction	K3644	Homo sapiens	VCAP	In Vitro	10 uM	6hr	0.0176367	5.94468	1.51e-05	0.548529
L1000_CPC020_HCC515_6H	Characteristic direction	Clomifene	Homo sapiens	HCC515	In Vitro	10 uM	6hr	0.0176367	5.94468	1.51e-05	0.548529
L1000_ERG014_VCAP_24H	Characteristic direction	Wortmannin	Homo sapiens	VCAP	In Vitro	0.4 uM	24hr	0.0176367	5.94468	1.51e-05	0.548529
L1000_LJP001_MDAMB231_24H	Characteristic direction	BX-912	Homo sapiens	MDAMB231	In Vitro	10 uM	24hr	0.0176367	5.94468	1.51e-05	0.548529
L1000_CPC001_VCAP_24H	Characteristic direction	Rottlerin	Homo sapiens	VCAP	In Vitro	10 uM	24hr	0.0184615	4.87192	1.51e-05	0.598508
L1000_CPC006_HCC515_6H	Characteristic direction	GW-405833	Homo sapiens	HCC515	In Vitro	40 uM	6hr	0.0184615	4.87192	1.51e-05	0.598508
L1000_CPC006_HT29_6H	Characteristic direction	Nutlin-3	Homo sapiens	HT29	In Vitro	44.4 uM	6hr	0.0184615	4.87192	1.51e-05	0.598508
L1000_CPC006_HT29_6H	Characteristic direction	Narciclasine	Homo sapiens	HT29	In Vitro	10 uM	6hr	0.0184615	4.87192	1.51e-05	0.598508
L1000_CPC007_A549_6H	Characteristic direction	KU-C103443N	Homo sapiens	A549	In Vitro	10 uM	6hr	0.0184615	4.87192	1.51e-05	0.598508
L1000_CPC010_A375_6H	Characteristic direction	BRD-K43913647	Homo sapiens	A375	In Vitro	10 uM	6hr	0.0184615	4.87192	1.51e-05	0.598508
L1000_CPC010_MCF7_6H	Characteristic direction	BRD-K81538844	Homo sapiens	MCF7	In Vitro	10 uM	6hr	0.0184615	4.87192	1.51e-05	0.598508
L1000_CPC011_MCF7_6H	Characteristic direction	Vindesine	Homo sapiens	MCF7	In Vitro	10 uM	6hr	0.0184615	4.87192	1.51e-05	0.598508
L1000_CPC014_PC3_6H	Characteristic direction	Triciribine	Homo sapiens	PC3	In Vitro	10 uM	6hr	0.0184615	4.87192	1.51e-05	0.598508
L1000_CPC014_PHH_24H	Characteristic direction	APHA-compound-8	Homo sapiens	PHH	In Vitro	10 uM	24hr	0.0184615	4.87192	1.51e-05	0.598508
L1000_CPC020_VCAP_6H	Characteristic direction	Ofloxacin	Homo sapiens	VCAP	In Vitro	10 uM	6hr	0.0184615	4.87192	1.51e-05	0.598508
L1000_HOG002_MCF7_6H	Characteristic direction	Mitoxantrone	Homo sapiens	MCF7	In Vitro	0.013 uM	6hr	0.0184615	4.87192	1.51e-05	0.598508
DrugMatrix_Codelink	limma	Azathioprine	Rattus norvegicus	kidney	In Vivo	limma combined	limma combined	0.0285576	1.9234	1.52e-05	0.970938
DrugMatrix_Codelink	limma	Busulfan	Rattus norvegicus	bone marrow	In Vivo	9 mg/kg	3d	0.0276163	1.78894	1.55e-05	0.957175
DrugMatrix_Codelink	limma	Flurbiprofen	Rattus norvegicus	kidney	In Vivo	10 mg/kg	3d	0.0289937	2.01642	1.55e-05	0.975758
L1000_LJP001_MDAMB231_24H	Characteristic direction	BMS-345541	Homo sapiens	MDAMB231	In Vitro	10 uM	24hr	0.0186782	4.49164	1.56e-05	0.611285
TG-GATEs	limma	2-nitrofluorene	Rattus norvegicus	liver	In Vivo Single	300 mg/kg	24hr	0.024818	1.57927	1.56e-05	0.898142
DrugMatrix_Codelink	limma	Naproxen	Rattus norvegicus	kidney	In Vivo	134 mg/kg	3d	0.0294964	2.18943	1.56e-05	0.980578
L1000_ASG001_MCF7_6H	Characteristic direction	Fulvestrant	Homo sapiens	MCF7	In Vitro	10 uM	6hr	0.0180921	5.31866	1.56e-05	0.575645
L1000_CPC001_PC3_6H	Characteristic direction	Danazol	Homo sapiens	PC3	In Vitro	10 uM	6hr	0.0180921	5.31866	1.56e-05	0.575645
L1000_CPC002_PC3_6H	Characteristic direction	Fenbendazole	Homo sapiens	PC3	In Vitro	10 uM	6hr	0.0180921	5.31866	1.56e-05	0.575645
L1000_CPC003_HCC515_6H	Characteristic direction	SB-366791	Homo sapiens	HCC515	In Vitro	10 uM	6hr	0.0180921	5.31866	1.56e-05	0.575645
L1000_CPC004_HT29_6H	Characteristic direction	Emetine	Homo sapiens	HT29	In Vitro	10 uM	6hr	0.0180921	5.31866	1.56e-05	0.575645
L1000_CPC004_MCF7_6H	Characteristic direction	Forskolin	Homo sapiens	MCF7	In Vitro	10 uM	6hr	0.0180921	5.31866	1.56e-05	0.575645
L1000_CPC004_PC3_24H	Characteristic direction	Paroxetine	Homo sapiens	PC3	In Vitro	10 uM	24hr	0.0180921	5.31866	1.56e-05	0.575645
L1000_CPC004_VCAP_24H	Characteristic direction	Mexiletine	Homo sapiens	VCAP	In Vitro	10 uM	24hr	0.0180921	5.31866	1.56e-05	0.575645
L1000_CPC006_HT29_24H	Characteristic direction	PRL-3-inhibitor-I	Homo sapiens	HT29	In Vitro	40 uM	24hr	0.0180921	5.31866	1.56e-05	0.575645
L1000_CPC006_HT29_24H	Characteristic direction	GANT-58	Homo sapiens	HT29	In Vitro	10 uM	24hr	0.0180921	5.31866	1.56e-05	0.575645
L1000_CPC007_A375_6H	Characteristic direction	K784-3187	Homo sapiens	A375	In Vitro	10 uM	6hr	0.0180921	5.31866	1.56e-05	0.575645
L1000_CPC008_HCC515_6H	Characteristic direction	BRD-K63712590	Homo sapiens	HCC515	In Vitro	10 uM	6hr	0.0180921	5.31866	1.56e-05	0.575645
L1000_CPC008_HCC515_6H	Characteristic direction	BRD-K68783079	Homo sapiens	HCC515	In Vitro	10 uM	6hr	0.0180921	5.31866	1.56e-05	0.575645
L1000_CPC008_HT29_6H	Characteristic direction	BRD-K49791723	Homo sapiens	HT29	In Vitro	10 uM	6hr	0.0180921	5.31866	1.56e-05	0.575645
L1000_CPC008_MCF7_6H	Characteristic direction	BRD-K93623501	Homo sapiens	MCF7	In Vitro	10 uM	6hr	0.0180921	5.31866	1.56e-05	0.575645
L1000_CPC009_A549_6H	Characteristic direction	BRD-K41240505	Homo sapiens	A549	In Vitro	10 uM	6hr	0.0180921	5.31866	1.56e-05	0.575645
L1000_CPC011_A375_6H	Characteristic direction	Amiodarone	Homo sapiens	A375	In Vitro	10 uM	6hr	0.0180921	5.31866	1.56e-05	0.575645
L1000_CPC011_A375_6H	Characteristic direction	Torasemide	Homo sapiens	A375	In Vitro	10 uM	6hr	0.0180921	5.31866	1.56e-05	0.575645
L1000_CPC011_MCF7_24H	Characteristic direction	Vinorelbine	Homo sapiens	MCF7	In Vitro	10 uM	24hr	0.0180921	5.31866	1.56e-05	0.575645
L1000_CPC012_VCAP_24H	Characteristic direction	BRD-A10330754	Homo sapiens	VCAP	In Vitro	10 uM	24hr	0.0180921	5.31866	1.56e-05	0.575645
L1000_CPC013_HT29_6H	Characteristic direction	F-1061-0166	Homo sapiens	HT29	In Vitro	10 uM	6hr	0.0180921	5.31866	1.56e-05	0.575645
L1000_CPC013_HT29_6H	Characteristic direction	BRD-K81609421	Homo sapiens	HT29	In Vitro	10 uM	6hr	0.0180921	5.31866	1.56e-05	0.575645
L1000_CPC013_MCF7_24H	Characteristic direction	PLX-4720	Homo sapiens	MCF7	In Vitro	10 uM	24hr	0.0180921	5.31866	1.56e-05	0.575645
L1000_CPC013_VCAP_6H	Characteristic direction	BRD-K20032655	Homo sapiens	VCAP	In Vitro	10 uM	6hr	0.0180921	5.31866	1.56e-05	0.575645
L1000_CPC014_HA1E_6H	Characteristic direction	BRD-K40300908	Homo sapiens	HA1E	In Vitro	10 uM	6hr	0.0180921	5.31866	1.56e-05	0.575645
L1000_CPC014_PC3_24H	Characteristic direction	Xanthohumol	Homo sapiens	PC3	In Vitro	10 uM	24hr	0.0180921	5.31866	1.56e-05	0.575645
L1000_CPC014_PC3_24H	Characteristic direction	Androstanol	Homo sapiens	PC3	In Vitro	10 uM	24hr	0.0180921	5.31866	1.56e-05	0.575645
L1000_CPC014_PHH_24H	Characteristic direction	OSI-027	Homo sapiens	PHH	In Vitro	10 uM	24hr	0.0180921	5.31866	1.56e-05	0.575645
L1000_CPC014_SKB_24H	Characteristic direction	KM-00927	Homo sapiens	SKB	In Vitro	10 uM	24hr	0.0180921	5.31866	1.56e-05	0.575645
L1000_CPC018_A549_6H	Characteristic direction	Wortmannin	Homo sapiens	A549	In Vitro	10 uM	6hr	0.0180921	5.31866	1.56e-05	0.575645
L1000_CPC020_MCF7_6H	Characteristic direction	Triamterene	Homo sapiens	MCF7	In Vitro	10 uM	6hr	0.0180921	5.31866	1.56e-05	0.575645
L1000_CPD001_PC3_24H	Characteristic direction	Tretinoin	Homo sapiens	PC3	In Vitro	10 uM	24hr	0.0180921	5.31866	1.56e-05	0.575645
L1000_DOS047_A549_24H	Characteristic direction	Wortmannin	Homo sapiens	A549	In Vitro	10 uM	24hr	0.0180921	5.31866	1.56e-05	0.575645
L1000_DOSBIO002_PC3_24H	Characteristic direction	Troglitazone	Homo sapiens	PC3	In Vitro	10 uM	24hr	0.0180921	5.31866	1.56e-05	0.575645
L1000_ERG014_VCAP_6H	Characteristic direction	LY-294002	Homo sapiens	VCAP	In Vitro	0.08 uM	6hr	0.0180921	5.31866	1.56e-05	0.575645
L1000_HDAC002_MCF7_6H	Characteristic direction	Entinostat	Homo sapiens	MCF7	In Vitro	1.25 uM	6hr	0.0180921	5.31866	1.56e-05	0.575645
L1000_HOG002_A549_24H	Characteristic direction	LY-294002	Homo sapiens	A549	In Vitro	10 uM	24hr	0.0180921	5.31866	1.56e-05	0.575645
L1000_HOG002_A549_6H	Characteristic direction	Mitoxantrone	Homo sapiens	A549	In Vitro	0.013 uM	6hr	0.0180921	5.31866	1.56e-05	0.575645
L1000_HOG002_MCF7_24H	Characteristic direction	Importazole	Homo sapiens	MCF7	In Vitro	10 uM	24hr	0.0180921	5.31866	1.56e-05	0.575645
L1000_HOG002_MCF7_24H	Characteristic direction	NVP-BEZ235	Homo sapiens	MCF7	In Vitro	10 uM	24hr	0.0180921	5.31866	1.56e-05	0.575645
L1000_HOG002_MCF7_6H	Characteristic direction	Sirolimus	Homo sapiens	MCF7	In Vitro	10 uM	6hr	0.0180921	5.31866	1.56e-05	0.575645
L1000_HOG003_MCF7_6H	Characteristic direction	Idarubicin	Homo sapiens	MCF7	In Vitro	0.1234 uM	6hr	0.0180921	5.31866	1.56e-05	0.575645
L1000_LJP001_HS578T_6H	Characteristic direction	Alvocidib	Homo sapiens	HS578T	In Vitro	0.08 uM	6hr	0.0180921	5.31866	1.56e-05	0.575645
L1000_LJP001_HS578T_6H	Characteristic direction	HG-5-113-01	Homo sapiens	HS578T	In Vitro	2 uM	6hr	0.0180921	5.31866	1.56e-05	0.575645
L1000_LJP001_MCF7_24H	Characteristic direction	KIN001-055	Homo sapiens	MCF7	In Vitro	2 uM	24hr	0.0180921	5.31866	1.56e-05	0.575645
L1000_LJP001_MDAMB231_6H	Characteristic direction	KIN001-127	Homo sapiens	MDAMB231	In Vitro	10 uM	6hr	0.0180921	5.31866	1.56e-05	0.575645
L1000_LJP001_SKBR3_6H	Characteristic direction	Torin-1	Homo sapiens	SKBR3	In Vitro	10 uM	6hr	0.0180921	5.31866	1.56e-05	0.575645
L1000_LJP002_BT20_24H	Characteristic direction	JNK-9L	Homo sapiens	BT20	In Vitro	10 uM	24hr	0.0180921	5.31866	1.56e-05	0.575645
L1000_LJP002_HS578T_6H	Characteristic direction	GSK-2126458	Homo sapiens	HS578T	In Vitro	0.08 uM	6hr	0.0180921	5.31866	1.56e-05	0.575645
L1000_LJP002_HS578T_6H	Characteristic direction	XMD-892	Homo sapiens	HS578T	In Vitro	10 uM	6hr	0.0180921	5.31866	1.56e-05	0.575645
L1000_LJP002_HS578T_6H	Characteristic direction	PI-103	Homo sapiens	HS578T	In Vitro	0.08 uM	6hr	0.0180921	5.31866	1.56e-05	0.575645
L1000_LJP002_MDAMB231_24H	Characteristic direction	XMD-892	Homo sapiens	MDAMB231	In Vitro	10 uM	24hr	0.0180921	5.31866	1.56e-05	0.575645
L1000_PRISM001_A375_24H	Characteristic direction	GSK-1070916	Homo sapiens	A375	In Vitro	10 uM	24hr	0.0180921	5.31866	1.56e-05	0.575645
L1000_RAD001_A549_6H	Characteristic direction	Wortmannin	Homo sapiens	A549	In Vitro	10 uM	6hr	0.0180921	5.31866	1.56e-05	0.575645
L1000_RAD001_A549_6H	Characteristic direction	Sirolimus	Homo sapiens	A549	In Vitro	0.0046 uM	6hr	0.0180921	5.31866	1.56e-05	0.575645
DrugMatrix_Codelink	limma	1-naphthyl isothiocyanate	Rattus norvegicus	liver	In Vivo	30 mg/kg	7d	0.029453	2.16814	1.56e-05	0.980159
L1000_CPC004_HA1E_6H	Characteristic direction	Dephostatin	Homo sapiens	HA1E	In Vitro	10 uM	6hr	0.0184332	4.85316	1.56e-05	0.596897
L1000_CPC004_VCAP_24H	Characteristic direction	Paclitaxel	Homo sapiens	VCAP	In Vitro	10 uM	24hr	0.0184332	4.85316	1.56e-05	0.596897
L1000_CPC006_HEPG2_6H	Characteristic direction	Minoxidil	Homo sapiens	HEPG2	In Vitro	10 uM	6hr	0.0184332	4.85316	1.56e-05	0.596897
L1000_CPC006_VCAP_24H	Characteristic direction	Tacrolimus	Homo sapiens	VCAP	In Vitro	22.2 uM	24hr	0.0184332	4.85316	1.56e-05	0.596897
L1000_CPC008_HT29_6H	Characteristic direction	BRD-K70917163	Homo sapiens	HT29	In Vitro	10 uM	6hr	0.0184332	4.85316	1.56e-05	0.596897
L1000_CPC016_HEPG2_6H	Characteristic direction	BRD-A06276885	Homo sapiens	HEPG2	In Vitro	10 uM	6hr	0.0184332	4.85316	1.56e-05	0.596897
L1000_LJP002_BT20_6H	Characteristic direction	GSK-2126458	Homo sapiens	BT20	In Vitro	10 uM	6hr	0.0184332	4.85316	1.56e-05	0.596897
L1000_MUC.CP004_MCF7_24H	Characteristic direction	Fenretinide	Homo sapiens	MCF7	In Vitro	10 uM	24hr	0.0184332	4.85316	1.56e-05	0.596897
DrugMatrix_Codelink	limma	Meloxicam	Rattus norvegicus	liver	In Vivo	.6 mg/kg	5d	0.0290974	2.04449	1.57e-05	0.976666
DrugMatrix_Codelink	limma	Sodium arsenite	Rattus norvegicus	bone marrow	In Vivo	limma combined	limma combined	0.0272109	1.74485	1.57e-05	0.951935
L1000_CPC005_A549_6H	Characteristic direction	RS-79948	Homo sapiens	A549	In Vitro	10 uM	6hr	0.0176056	5.91114	1.58e-05	0.546515
L1000_CPC005_MCF7_24H	Characteristic direction	Mepacrine	Homo sapiens	MCF7	In Vitro	10 uM	24hr	0.0176056	5.91114	1.58e-05	0.546515
L1000_CPC006_HCC515_24H	Characteristic direction	Epigallocatechin	Homo sapiens	HCC515	In Vitro	88.8 uM	24hr	0.0176056	5.91114	1.58e-05	0.546515
L1000_CPC008_A375_6H	Characteristic direction	KU-C104141	Homo sapiens	A375	In Vitro	10 uM	6hr	0.0176056	5.91114	1.58e-05	0.546515
L1000_CPC013_ASC_24H	Characteristic direction	ST-4029573	Homo sapiens	ASC	In Vitro	10 uM	24hr	0.0176056	5.91114	1.58e-05	0.546515
L1000_CPC013_MCF7_6H	Characteristic direction	GANT-61	Homo sapiens	MCF7	In Vitro	10 uM	6hr	0.0176056	5.91114	1.58e-05	0.546515
L1000_CPC014_PC3_24H	Characteristic direction	WZ-4002	Homo sapiens	PC3	In Vitro	10 uM	24hr	0.0176056	5.91114	1.58e-05	0.546515
L1000_CPC019_HEPG2_6H	Characteristic direction	Geldanamycin	Homo sapiens	HEPG2	In Vitro	10 uM	6hr	0.0176056	5.91114	1.58e-05	0.546515
L1000_CPC020_VCAP_6H	Characteristic direction	Phenytoin	Homo sapiens	VCAP	In Vitro	10 uM	6hr	0.0176056	5.91114	1.58e-05	0.546515
L1000_DOS009_VCAP_24H	Characteristic direction	LY-294002	Homo sapiens	VCAP	In Vitro	10 uM	24hr	0.0176056	5.91114	1.58e-05	0.546515
L1000_HOG003_MCF7_24H	Characteristic direction	Arachidonyl-trifluoro-methane	Homo sapiens	MCF7	In Vitro	0.0412 uM	24hr	0.0176056	5.91114	1.58e-05	0.546515
L1000_LJP001_BT20_6H	Characteristic direction	Palbociclib	Homo sapiens	BT20	In Vitro	2 uM	6hr	0.0176056	5.91114	1.58e-05	0.546515
L1000_LJP001_MCF7_24H	Characteristic direction	GSK-461364	Homo sapiens	MCF7	In Vitro	2 uM	24hr	0.0176056	5.91114	1.58e-05	0.546515
L1000_LJP001_MCF7_6H	Characteristic direction	CGP-60474	Homo sapiens	MCF7	In Vitro	2 uM	6hr	0.0176056	5.91114	1.58e-05	0.546515
L1000_LJP002_MDAMB231_6H	Characteristic direction	AZD-8330	Homo sapiens	MDAMB231	In Vitro	10 uM	6hr	0.0176056	5.91114	1.58e-05	0.546515
L1000_LJP002_SKBR3_6H	Characteristic direction	JNK-9L	Homo sapiens	SKBR3	In Vitro	10 uM	6hr	0.0176056	5.91114	1.58e-05	0.546515
L1000_MUC.CP003_MCF7_6H	Characteristic direction	Methylene-blue	Homo sapiens	MCF7	In Vitro	3.3333 uM	6hr	0.0176056	5.91114	1.58e-05	0.546515
DrugMatrix_Codelink	limma	Daunorubicin	Rattus norvegicus	kidney	In Vivo	3.25 mg/kg	5d	0.0150376	13.4871	1.6e-05	0.683981
DrugMatrix_Codelink	limma	N-nitrosodimethylamine	Rattus norvegicus	liver	In Vivo	10 mg/kg	5d	0.0290038	2.9275	1.61e-05	0.975933
L1000_CPC005_MCF7_24H	Characteristic direction	Cyanopindolol	Homo sapiens	MCF7	In Vitro	10 uM	24hr	0.0169492	6.70455	1.62e-05	0.504463
L1000_CPC006_RMUGS_6H	Characteristic direction	Dalcetrapib	Homo sapiens	RMUGS	In Vitro	79.44 uM	6hr	0.0169492	6.70455	1.62e-05	0.504463
L1000_HOG003_A549_6H	Characteristic direction	Alvocidib	Homo sapiens	A549	In Vitro	1.11 uM	6hr	0.0169492	6.70455	1.62e-05	0.504463
TG-GATEs	limma	Acetaminophen	Rattus norvegicus	liver	In Vitro	10000 uM	2hr	0.0250896	1.59028	1.62e-05	0.904953
L1000_CPC001_HCC515_24H	Characteristic direction	CP-55940	Homo sapiens	HCC515	In Vitro	10 uM	24hr	0.0180624	5.29425	1.62e-05	0.573937
L1000_CPC001_HCC515_24H	Characteristic direction	Calpeptin	Homo sapiens	HCC515	In Vitro	10 uM	24hr	0.0180624	5.29425	1.62e-05	0.573937
L1000_CPC002_PC3_6H	Characteristic direction	Vincristine	Homo sapiens	PC3	In Vitro	10 uM	6hr	0.0180624	5.29425	1.62e-05	0.573937
L1000_CPC002_VCAP_6H	Characteristic direction	EO-1428	Homo sapiens	VCAP	In Vitro	10 uM	6hr	0.0180624	5.29425	1.62e-05	0.573937
L1000_CPC002_VCAP_6H	Characteristic direction	Amiloride	Homo sapiens	VCAP	In Vitro	10 uM	6hr	0.0180624	5.29425	1.62e-05	0.573937
L1000_CPC003_HCC515_6H	Characteristic direction	Wortmannin	Homo sapiens	HCC515	In Vitro	10 uM	6hr	0.0180624	5.29425	1.62e-05	0.573937
L1000_CPC004_A375_6H	Characteristic direction	CGP-57380	Homo sapiens	A375	In Vitro	10 uM	6hr	0.0180624	5.29425	1.62e-05	0.573937
L1000_CPC004_HA1E_6H	Characteristic direction	INCA-6	Homo sapiens	HA1E	In Vitro	10 uM	6hr	0.0180624	5.29425	1.62e-05	0.573937
L1000_CPC004_HEPG2_6H	Characteristic direction	SIB-1893	Homo sapiens	HEPG2	In Vitro	10 uM	6hr	0.0180624	5.29425	1.62e-05	0.573937
L1000_CPC004_VCAP_6H	Characteristic direction	Carbamazepine	Homo sapiens	VCAP	In Vitro	10 uM	6hr	0.0180624	5.29425	1.62e-05	0.573937
L1000_CPC005_HA1E_24H	Characteristic direction	Fluoxetine	Homo sapiens	HA1E	In Vitro	10 uM	24hr	0.0180624	5.29425	1.62e-05	0.573937
L1000_CPC005_HA1E_24H	Characteristic direction	IB-MECA	Homo sapiens	HA1E	In Vitro	10 uM	24hr	0.0180624	5.29425	1.62e-05	0.573937
L1000_CPC005_HA1E_6H	Characteristic direction	GR-103691	Homo sapiens	HA1E	In Vitro	10 uM	6hr	0.0180624	5.29425	1.62e-05	0.573937
L1000_CPC005_PC3_6H	Characteristic direction	Indometacin	Homo sapiens	PC3	In Vitro	10 uM	6hr	0.0180624	5.29425	1.62e-05	0.573937
L1000_CPC006_HCC515_6H	Characteristic direction	Lovastatin	Homo sapiens	HCC515	In Vitro	40 uM	6hr	0.0180624	5.29425	1.62e-05	0.573937
L1000_CPC006_HT29_24H	Characteristic direction	ISOX	Homo sapiens	HT29	In Vitro	10 uM	24hr	0.0180624	5.29425	1.62e-05	0.573937
L1000_CPC006_VCAP_6H	Characteristic direction	PKCbeta-inhibitor	Homo sapiens	VCAP	In Vitro	10 uM	6hr	0.0180624	5.29425	1.62e-05	0.573937
L1000_CPC008_HT29_6H	Characteristic direction	BRD-K86992982	Homo sapiens	HT29	In Vitro	10 uM	6hr	0.0180624	5.29425	1.62e-05	0.573937
L1000_CPC008_MCF7_24H	Characteristic direction	BRD-A08662020	Homo sapiens	MCF7	In Vitro	10 uM	24hr	0.0180624	5.29425	1.62e-05	0.573937
L1000_CPC011_PC3_6H	Characteristic direction	Carmofur	Homo sapiens	PC3	In Vitro	10 uM	6hr	0.0180624	5.29425	1.62e-05	0.573937
L1000_CPC012_A375_6H	Characteristic direction	BRD-K21672423	Homo sapiens	A375	In Vitro	10 uM	6hr	0.0180624	5.29425	1.62e-05	0.573937
L1000_CPC012_HT29_6H	Characteristic direction	BRD-K36087356	Homo sapiens	HT29	In Vitro	10 uM	6hr	0.0180624	5.29425	1.62e-05	0.573937
L1000_CPC013_HEPG2_6H	Characteristic direction	Tozasertib	Homo sapiens	HEPG2	In Vitro	10 uM	6hr	0.0180624	5.29425	1.62e-05	0.573937
L1000_CPC013_PC3_6H	Characteristic direction	Floxuridine	Homo sapiens	PC3	In Vitro	10 uM	6hr	0.0180624	5.29425	1.62e-05	0.573937
L1000_CPC013_VCAP_24H	Characteristic direction	BRD-K95760042	Homo sapiens	VCAP	In Vitro	10 uM	24hr	0.0180624	5.29425	1.62e-05	0.573937
L1000_CPC014_A549_24H	Characteristic direction	BRD-K67808578	Homo sapiens	A549	In Vitro	10 uM	24hr	0.0180624	5.29425	1.62e-05	0.573937
L1000_CPC014_MCF7_24H	Characteristic direction	EMF-sumo1-3	Homo sapiens	MCF7	In Vitro	10 uM	24hr	0.0180624	5.29425	1.62e-05	0.573937
L1000_CPC016_MCF7_6H	Characteristic direction	Vorinostat	Homo sapiens	MCF7	In Vitro	10 uM	6hr	0.0180624	5.29425	1.62e-05	0.573937
L1000_CPD001_MCF7_24H	Characteristic direction	Geldanamycin	Homo sapiens	MCF7	In Vitro	10 uM	24hr	0.0180624	5.29425	1.62e-05	0.573937
L1000_CRCGN004_HA1E_24H	Characteristic direction	Tranilast	Homo sapiens	HA1E	In Vitro	10 uM	24hr	0.0180624	5.29425	1.62e-05	0.573937
L1000_DOS028_VCAP_6H	Characteristic direction	Wortmannin	Homo sapiens	VCAP	In Vitro	10 uM	6hr	0.0180624	5.29425	1.62e-05	0.573937
L1000_DOS045_HT29_24H	Characteristic direction	Vorinostat	Homo sapiens	HT29	In Vitro	10 uM	24hr	0.0180624	5.29425	1.62e-05	0.573937
L1000_ERG014_PC3_24H	Characteristic direction	Trichostatin-a	Homo sapiens	PC3	In Vitro	10 uM	24hr	0.0180624	5.29425	1.62e-05	0.573937
L1000_HDAC002_PC3_24H	Characteristic direction	Tubastatin-a	Homo sapiens	PC3	In Vitro	0.3125 uM	24hr	0.0180624	5.29425	1.62e-05	0.573937
L1000_HOG001_A549_24H	Characteristic direction	Ingenol	Homo sapiens	A549	In Vitro	1.11 uM	24hr	0.0180624	5.29425	1.62e-05	0.573937
L1000_HOG002_A549_6H	Characteristic direction	Daunorubicin	Homo sapiens	A549	In Vitro	0.3704 uM	6hr	0.0180624	5.29425	1.62e-05	0.573937
L1000_HOG002_MCF7_24H	Characteristic direction	LY-294002	Homo sapiens	MCF7	In Vitro	10 uM	24hr	0.0180624	5.29425	1.62e-05	0.573937
L1000_HOG002_MCF7_6H	Characteristic direction	Gemcitabine	Homo sapiens	MCF7	In Vitro	0.4111 uM	6hr	0.0180624	5.29425	1.62e-05	0.573937
L1000_LJP001_MDAMB231_24H	Characteristic direction	NVP-TAE684	Homo sapiens	MDAMB231	In Vitro	0.4 uM	24hr	0.0180624	5.29425	1.62e-05	0.573937
L1000_LJP001_MDAMB231_24H	Characteristic direction	WZ-7043	Homo sapiens	MDAMB231	In Vitro	10 uM	24hr	0.0180624	5.29425	1.62e-05	0.573937
L1000_LJP001_SKBR3_24H	Characteristic direction	Enzastaurin	Homo sapiens	SKBR3	In Vitro	2 uM	24hr	0.0180624	5.29425	1.62e-05	0.573937
L1000_LJP002_MCF7_6H	Characteristic direction	TG-101348	Homo sapiens	MCF7	In Vitro	2 uM	6hr	0.0180624	5.29425	1.62e-05	0.573937
L1000_LJP002_MCF7_6H	Characteristic direction	Dovitinib	Homo sapiens	MCF7	In Vitro	2 uM	6hr	0.0180624	5.29425	1.62e-05	0.573937
L1000_LJP002_SKBR3_24H	Characteristic direction	Ponatinib	Homo sapiens	SKBR3	In Vitro	0.08 uM	24hr	0.0180624	5.29425	1.62e-05	0.573937
L1000_MUC.CP006_MCF7_24H	Characteristic direction	Mebendazole	Homo sapiens	MCF7	In Vitro	5 uM	24hr	0.0180624	5.29425	1.62e-05	0.573937
L1000_CPC001_PC3_24H	Characteristic direction	Lylamine	Homo sapiens	PC3	In Vitro	10 uM	24hr	0.0184049	4.83454	1.62e-05	0.594722
L1000_CPC005_HA1E_24H	Characteristic direction	Benzyl-quinazolin-4-yl-amine	Homo sapiens	HA1E	In Vitro	10 uM	24hr	0.0184049	4.83454	1.62e-05	0.594722
L1000_CPC006_A375_24H	Characteristic direction	Forskolin	Homo sapiens	A375	In Vitro	10 uM	24hr	0.0184049	4.83454	1.62e-05	0.594722
L1000_CPC006_A375_24H	Characteristic direction	BRD-K84924563	Homo sapiens	A375	In Vitro	40 uM	24hr	0.0184049	4.83454	1.62e-05	0.594722
L1000_CPC006_A673_6H	Characteristic direction	BIBR-1532	Homo sapiens	A673	In Vitro	80 uM	6hr	0.0184049	4.83454	1.62e-05	0.594722
L1000_CPC006_PC3_24H	Characteristic direction	CI-976	Homo sapiens	PC3	In Vitro	80 uM	24hr	0.0184049	4.83454	1.62e-05	0.594722
L1000_CPC007_HA1E_24H	Characteristic direction	BRD-K05326558	Homo sapiens	HA1E	In Vitro	10 uM	24hr	0.0184049	4.83454	1.62e-05	0.594722
L1000_CPC007_VCAP_6H	Characteristic direction	BRD-K78883024	Homo sapiens	VCAP	In Vitro	10 uM	6hr	0.0184049	4.83454	1.62e-05	0.594722
L1000_CPC008_HT29_6H	Characteristic direction	BRD-K98676510	Homo sapiens	HT29	In Vitro	10 uM	6hr	0.0184049	4.83454	1.62e-05	0.594722
L1000_CPC011_PC3_6H	Characteristic direction	Vorinostat	Homo sapiens	PC3	In Vitro	10 uM	6hr	0.0184049	4.83454	1.62e-05	0.594722
L1000_CPC013_HEPG2_6H	Characteristic direction	Imatinib	Homo sapiens	HEPG2	In Vitro	10 uM	6hr	0.0184049	4.83454	1.62e-05	0.594722
L1000_CPC014_A549_24H	Characteristic direction	2-aminopurine	Homo sapiens	A549	In Vitro	10 uM	24hr	0.0184049	4.83454	1.62e-05	0.594722
L1000_CPC014_HEPG2_6H	Characteristic direction	EMF-sumo1-8	Homo sapiens	HEPG2	In Vitro	10 uM	6hr	0.0184049	4.83454	1.62e-05	0.594722
L1000_HOG003_MCF7_6H	Characteristic direction	Scriptaid	Homo sapiens	MCF7	In Vitro	0.3704 uM	6hr	0.0184049	4.83454	1.62e-05	0.594722
L1000_LJP001_SKBR3_24H	Characteristic direction	BX-912	Homo sapiens	SKBR3	In Vitro	2 uM	24hr	0.0184049	4.83454	1.62e-05	0.594722
DrugMatrix_Affy	limma	Omeprazole	Rattus norvegicus	liver	In Vitro	limma combined	limma combined	0.0237193	1.55067	1.64e-05	0.867542
L1000_CPC001_HCC515_24H	Characteristic direction	Peucedanin	Homo sapiens	HCC515	In Vitro	10 uM	24hr	0.0175747	5.87798	1.65e-05	0.544517
L1000_CPC002_HCC515_6H	Characteristic direction	Pravastatin	Homo sapiens	HCC515	In Vitro	10 uM	6hr	0.0175747	5.87798	1.65e-05	0.544517
L1000_CPC003_HA1E_6H	Characteristic direction	Mycophenolate-mofetil	Homo sapiens	HA1E	In Vitro	10 uM	6hr	0.0175747	5.87798	1.65e-05	0.544517
L1000_CPC004_HCC515_24H	Characteristic direction	Ketorolac	Homo sapiens	HCC515	In Vitro	10 uM	24hr	0.0175747	5.87798	1.65e-05	0.544517
L1000_CPC004_HCC515_24H	Characteristic direction	Carbamazepine	Homo sapiens	HCC515	In Vitro	10 uM	24hr	0.0175747	5.87798	1.65e-05	0.544517
L1000_CPC004_HEPG2_6H	Characteristic direction	Mycophenolic-acid	Homo sapiens	HEPG2	In Vitro	10 uM	6hr	0.0175747	5.87798	1.65e-05	0.544517
L1000_CPC004_HT29_6H	Characteristic direction	Pivmecillinam	Homo sapiens	HT29	In Vitro	10 uM	6hr	0.0175747	5.87798	1.65e-05	0.544517
L1000_CPC004_VCAP_6H	Characteristic direction	Erythrosine	Homo sapiens	VCAP	In Vitro	10 uM	6hr	0.0175747	5.87798	1.65e-05	0.544517
L1000_CPC005_A549_24H	Characteristic direction	Calcipotriol	Homo sapiens	A549	In Vitro	10 uM	24hr	0.0175747	5.87798	1.65e-05	0.544517
L1000_CPC005_HA1E_6H	Characteristic direction	BIBU-1361	Homo sapiens	HA1E	In Vitro	10 uM	6hr	0.0175747	5.87798	1.65e-05	0.544517
L1000_CPC005_HT29_6H	Characteristic direction	FG-7142	Homo sapiens	HT29	In Vitro	10 uM	6hr	0.0175747	5.87798	1.65e-05	0.544517
L1000_CPC005_MCF7_6H	Characteristic direction	Metixene	Homo sapiens	MCF7	In Vitro	10 uM	6hr	0.0175747	5.87798	1.65e-05	0.544517
L1000_CPC007_HA1E_24H	Characteristic direction	BRD-K45355657	Homo sapiens	HA1E	In Vitro	10 uM	24hr	0.0175747	5.87798	1.65e-05	0.544517
L1000_CPC008_MCF7_24H	Characteristic direction	BRD-K05359840	Homo sapiens	MCF7	In Vitro	10 uM	24hr	0.0175747	5.87798	1.65e-05	0.544517
L1000_CPC008_PC3_24H	Characteristic direction	BRD-K67678077	Homo sapiens	PC3	In Vitro	10 uM	24hr	0.0175747	5.87798	1.65e-05	0.544517
L1000_CPC011_VCAP_24H	Characteristic direction	Diazoxide	Homo sapiens	VCAP	In Vitro	10 uM	24hr	0.0175747	5.87798	1.65e-05	0.544517
L1000_CPC011_VCAP_24H	Characteristic direction	Pilocarpine	Homo sapiens	VCAP	In Vitro	10 uM	24hr	0.0175747	5.87798	1.65e-05	0.544517
L1000_CPC012_HA1E_6H	Characteristic direction	CAY-10578	Homo sapiens	HA1E	In Vitro	10 uM	6hr	0.0175747	5.87798	1.65e-05	0.544517
L1000_CPC012_NPC_24H	Characteristic direction	BAS-02859604	Homo sapiens	NPC	In Vitro	10 uM	24hr	0.0175747	5.87798	1.65e-05	0.544517
L1000_CPC013_A375_6H	Characteristic direction	AT-7519	Homo sapiens	A375	In Vitro	10 uM	6hr	0.0175747	5.87798	1.65e-05	0.544517
L1000_CPC013_NPC_24H	Characteristic direction	CP-724714	Homo sapiens	NPC	In Vitro	10 uM	24hr	0.0175747	5.87798	1.65e-05	0.544517
L1000_CPC014_A375_6H	Characteristic direction	NVP-TAE684	Homo sapiens	A375	In Vitro	10 uM	6hr	0.0175747	5.87798	1.65e-05	0.544517
L1000_CPC014_MCF7_24H	Characteristic direction	BRD-A03946276	Homo sapiens	MCF7	In Vitro	10 uM	24hr	0.0175747	5.87798	1.65e-05	0.544517
L1000_CPC020_VCAP_24H	Characteristic direction	Geldanamycin	Homo sapiens	VCAP	In Vitro	10 uM	24hr	0.0175747	5.87798	1.65e-05	0.544517
L1000_HDAC002_MCF7_6H	Characteristic direction	Entinostat	Homo sapiens	MCF7	In Vitro	0.078125 uM	6hr	0.0175747	5.87798	1.65e-05	0.544517
L1000_HOG002_A549_24H	Characteristic direction	Tretinoin	Homo sapiens	A549	In Vitro	3.3333 uM	24hr	0.0175747	5.87798	1.65e-05	0.544517
L1000_HOG003_A549_6H	Characteristic direction	Geldanamycin	Homo sapiens	A549	In Vitro	1.11 uM	6hr	0.0175747	5.87798	1.65e-05	0.544517
L1000_LJP002_SKBR3_24H	Characteristic direction	BIX-02189	Homo sapiens	SKBR3	In Vitro	10 uM	24hr	0.0175747	5.87798	1.65e-05	0.544517
L1000_MUC.CP002_MCF7_24H	Characteristic direction	MG-132	Homo sapiens	MCF7	In Vitro	1.1111 uM	24hr	0.0175747	5.87798	1.65e-05	0.544517
DrugMatrix_Codelink	limma	Nafenopin	Rattus norvegicus	liver	In Vivo	limma combined	limma combined	0.0282638	1.87921	1.66e-05	0.967375
L1000_CPC006_HCC515_24H	Characteristic direction	TL-HRAS-61	Homo sapiens	HCC515	In Vitro	10 uM	24hr	0.0183767	4.81606	1.68e-05	0.59274
L1000_CPC006_HCC515_6H	Characteristic direction	IWR-1-ENDO	Homo sapiens	HCC515	In Vitro	10 uM	6hr	0.0183767	4.81606	1.68e-05	0.59274
L1000_CPC006_HCT116_6H	Characteristic direction	NSC-632839	Homo sapiens	HCT116	In Vitro	10 uM	6hr	0.0183767	4.81606	1.68e-05	0.59274
L1000_CPC006_PC3_24H	Characteristic direction	Verapamil	Homo sapiens	PC3	In Vitro	10 uM	24hr	0.0183767	4.81606	1.68e-05	0.59274
L1000_CPC012_A549_24H	Characteristic direction	BAS-00535043	Homo sapiens	A549	In Vitro	10 uM	24hr	0.0183767	4.81606	1.68e-05	0.59274
L1000_CPC013_MCF7_6H	Characteristic direction	Motesanib	Homo sapiens	MCF7	In Vitro	10 uM	6hr	0.0183767	4.81606	1.68e-05	0.59274
L1000_CPC014_HT29_6H	Characteristic direction	Pazopanib	Homo sapiens	HT29	In Vitro	10 uM	6hr	0.0183767	4.81606	1.68e-05	0.59274
L1000_HOG001_MCF7_24H	Characteristic direction	Vorinostat	Homo sapiens	MCF7	In Vitro	1.11 uM	24hr	0.0183767	4.81606	1.68e-05	0.59274
L1000_LJP001_SKBR3_6H	Characteristic direction	CP466722	Homo sapiens	SKBR3	In Vitro	10 uM	6hr	0.0183767	4.81606	1.68e-05	0.59274
L1000_MUC.CP002_MCF7_24H	Characteristic direction	TWS-119	Homo sapiens	MCF7	In Vitro	5.2333 uM	24hr	0.0183767	4.81606	1.68e-05	0.59274
L1000_ASG001_MCF7_24H	Characteristic direction	Withaferin-a	Homo sapiens	MCF7	In Vitro	2 uM	24hr	0.0180328	5.27002	1.69e-05	0.572213
L1000_CPC001_HA1E_24H	Characteristic direction	CGS-21680	Homo sapiens	HA1E	In Vitro	10 uM	24hr	0.0180328	5.27002	1.69e-05	0.572213
L1000_CPC002_HCC515_24H	Characteristic direction	Phenazopyridine	Homo sapiens	HCC515	In Vitro	10 uM	24hr	0.0180328	5.27002	1.69e-05	0.572213
L1000_CPC002_HCC515_6H	Characteristic direction	Fasudil	Homo sapiens	HCC515	In Vitro	10 uM	6hr	0.0180328	5.27002	1.69e-05	0.572213
L1000_CPC002_VCAP_24H	Characteristic direction	Mefenamic-acid	Homo sapiens	VCAP	In Vitro	10 uM	24hr	0.0180328	5.27002	1.69e-05	0.572213
L1000_CPC003_VCAP_24H	Characteristic direction	Fluvoxamine	Homo sapiens	VCAP	In Vitro	10 uM	24hr	0.0180328	5.27002	1.69e-05	0.572213
L1000_CPC003_VCAP_24H	Characteristic direction	PHA-665752	Homo sapiens	VCAP	In Vitro	10 uM	24hr	0.0180328	5.27002	1.69e-05	0.572213
L1000_CPC004_HA1E_24H	Characteristic direction	Gitoxigenin	Homo sapiens	HA1E	In Vitro	10 uM	24hr	0.0180328	5.27002	1.69e-05	0.572213
L1000_CPC004_HA1E_6H	Characteristic direction	Wortmannin	Homo sapiens	HA1E	In Vitro	10 uM	6hr	0.0180328	5.27002	1.69e-05	0.572213
L1000_CPC004_MCF7_6H	Characteristic direction	Norgestimate	Homo sapiens	MCF7	In Vitro	10 uM	6hr	0.0180328	5.27002	1.69e-05	0.572213
L1000_CPC004_VCAP_24H	Characteristic direction	Dehydrocholic-acid	Homo sapiens	VCAP	In Vitro	10 uM	24hr	0.0180328	5.27002	1.69e-05	0.572213
L1000_CPC005_A375_6H	Characteristic direction	Helveticoside	Homo sapiens	A375	In Vitro	10 uM	6hr	0.0180328	5.27002	1.69e-05	0.572213
L1000_CPC005_HT29_24H	Characteristic direction	L-168049	Homo sapiens	HT29	In Vitro	10 uM	24hr	0.0180328	5.27002	1.69e-05	0.572213
L1000_CPC005_HT29_6H	Characteristic direction	BMY-45778	Homo sapiens	HT29	In Vitro	10 uM	6hr	0.0180328	5.27002	1.69e-05	0.572213
L1000_CPC006_A549_6H	Characteristic direction	Nutlin-3	Homo sapiens	A549	In Vitro	44.4 uM	6hr	0.0180328	5.27002	1.69e-05	0.572213
L1000_CPC006_HCC515_24H	Characteristic direction	CT-200783	Homo sapiens	HCC515	In Vitro	10 uM	24hr	0.0180328	5.27002	1.69e-05	0.572213
L1000_CPC006_HCT116_6H	Characteristic direction	AG-14361	Homo sapiens	HCT116	In Vitro	25 uM	6hr	0.0180328	5.27002	1.69e-05	0.572213
L1000_CPC006_HEPG2_6H	Characteristic direction	UK-356618	Homo sapiens	HEPG2	In Vitro	10 uM	6hr	0.0180328	5.27002	1.69e-05	0.572213
L1000_CPC006_MCF7_24H	Characteristic direction	LY-2183240	Homo sapiens	MCF7	In Vitro	10 uM	24hr	0.0180328	5.27002	1.69e-05	0.572213
L1000_CPC006_MCF7_24H	Characteristic direction	BRD-K67778494	Homo sapiens	MCF7	In Vitro	10 uM	24hr	0.0180328	5.27002	1.69e-05	0.572213
L1000_CPC006_VCAP_6H	Characteristic direction	Erismodegib	Homo sapiens	VCAP	In Vitro	10 uM	6hr	0.0180328	5.27002	1.69e-05	0.572213
L1000_CPC007_A375_24H	Characteristic direction	Amiloride	Homo sapiens	A375	In Vitro	10 uM	24hr	0.0180328	5.27002	1.69e-05	0.572213
L1000_CPC007_MCF7_24H	Characteristic direction	BRD-A74134989	Homo sapiens	MCF7	In Vitro	10 uM	24hr	0.0180328	5.27002	1.69e-05	0.572213
L1000_CPC008_HEPG2_6H	Characteristic direction	BRD-K87726525	Homo sapiens	HEPG2	In Vitro	10 uM	6hr	0.0180328	5.27002	1.69e-05	0.572213
L1000_CPC008_HEPG2_6H	Characteristic direction	BRD-K88707333	Homo sapiens	HEPG2	In Vitro	10 uM	6hr	0.0180328	5.27002	1.69e-05	0.572213
L1000_CPC008_MCF7_24H	Characteristic direction	BRD-K57353465	Homo sapiens	MCF7	In Vitro	10 uM	24hr	0.0180328	5.27002	1.69e-05	0.572213
L1000_CPC010_A549_6H	Characteristic direction	BRD-K27169919	Homo sapiens	A549	In Vitro	10 uM	6hr	0.0180328	5.27002	1.69e-05	0.572213
L1000_CPC011_A549_24H	Characteristic direction	Telmisartan	Homo sapiens	A549	In Vitro	10 uM	24hr	0.0180328	5.27002	1.69e-05	0.572213
L1000_CPC011_HT29_6H	Characteristic direction	Rosiglitazone	Homo sapiens	HT29	In Vitro	10 uM	6hr	0.0180328	5.27002	1.69e-05	0.572213
L1000_CPC012_NEU_24H	Characteristic direction	Geldanamycin	Homo sapiens	NEU	In Vitro	10 uM	24hr	0.0180328	5.27002	1.69e-05	0.572213
L1000_CPC014_A375_6H	Characteristic direction	Pazopanib	Homo sapiens	A375	In Vitro	10 uM	6hr	0.0180328	5.27002	1.69e-05	0.572213
L1000_CPC014_A549_6H	Characteristic direction	BRD-K07061353	Homo sapiens	A549	In Vitro	10 uM	6hr	0.0180328	5.27002	1.69e-05	0.572213
L1000_CPC014_ASC_24H	Characteristic direction	Tretinoin	Homo sapiens	ASC	In Vitro	10 uM	24hr	0.0180328	5.27002	1.69e-05	0.572213
L1000_CPC014_MCF7_6H	Characteristic direction	SB-590885	Homo sapiens	MCF7	In Vitro	10 uM	6hr	0.0180328	5.27002	1.69e-05	0.572213
L1000_CPC014_MCF7_6H	Characteristic direction	GW-501516	Homo sapiens	MCF7	In Vitro	10 uM	6hr	0.0180328	5.27002	1.69e-05	0.572213
L1000_CPC014_PC3_24H	Characteristic direction	F-1566-0341	Homo sapiens	PC3	In Vitro	10 uM	24hr	0.0180328	5.27002	1.69e-05	0.572213
L1000_CPC014_VCAP_6H	Characteristic direction	EMF-sumo1-4	Homo sapiens	VCAP	In Vitro	10 uM	6hr	0.0180328	5.27002	1.69e-05	0.572213
L1000_ERG015_VCAP_6H	Characteristic direction	Geldanamycin	Homo sapiens	VCAP	In Vitro	0.4 uM	6hr	0.0180328	5.27002	1.69e-05	0.572213
L1000_HOG001_MCF7_6H	Characteristic direction	Mepacrine	Homo sapiens	MCF7	In Vitro	3.33 uM	6hr	0.0180328	5.27002	1.69e-05	0.572213
L1000_HOG003_MCF7_24H	Characteristic direction	Idarubicin	Homo sapiens	MCF7	In Vitro	1.11 uM	24hr	0.0180328	5.27002	1.69e-05	0.572213
L1000_LJP001_MCF7_24H	Characteristic direction	AT-7519	Homo sapiens	MCF7	In Vitro	2 uM	24hr	0.0180328	5.27002	1.69e-05	0.572213
L1000_LJP001_SKBR3_6H	Characteristic direction	PHA-793887	Homo sapiens	SKBR3	In Vitro	2 uM	6hr	0.0180328	5.27002	1.69e-05	0.572213
L1000_LJP002_MCF10A_6H	Characteristic direction	NVP-AUY922	Homo sapiens	MCF10A	In Vitro	10 uM	6hr	0.0180328	5.27002	1.69e-05	0.572213
L1000_LJP002_MDAMB231_24H	Characteristic direction	CHIR-99021	Homo sapiens	MDAMB231	In Vitro	2 uM	24hr	0.0180328	5.27002	1.69e-05	0.572213
L1000_LJP002_MDAMB231_6H	Characteristic direction	TG-101348	Homo sapiens	MDAMB231	In Vitro	10 uM	6hr	0.0180328	5.27002	1.69e-05	0.572213
L1000_MUC.CP003_MCF7_24H	Characteristic direction	Forskolin	Homo sapiens	MCF7	In Vitro	10 uM	24hr	0.0180328	5.27002	1.69e-05	0.572213
DrugMatrix_Codelink	limma	Flunarizine	Rattus norvegicus	cardiovascular system	In Vivo	limma combined	limma combined	0.029526	2.25135	1.69e-05	0.980928
TG-GATEs_fluoxetine_hydrochloride_in_vitro, TG-GATEs_amitriptyline_in_vitro, TG-GATEs_imipramine_in_vitro, TG-GATEs_venlafaxine_in_vitro, TG-GATEs_pemoline_in_vitro, TG-GATEs_sulpiride_in_vitro, TG-GATEs_clomipramine_in_vitro, TG-GATEs_nefazodone_in_vitro	Characteristic direction	Antidepressant	Homo sapiens	liver	PharmOmics meta	PharmOmics meta	PharmOmics meta	0.0186833	3.05716	1.7e-05	0.611349
L1000_CPC004_PC3_6H	Characteristic direction	Albendazole	Homo sapiens	PC3	In Vitro	10 uM	6hr	0.0169173	6.65717	1.7e-05	0.501579
L1000_CPC011_VCAP_24H	Characteristic direction	Rutin	Homo sapiens	VCAP	In Vitro	10 uM	24hr	0.0169173	6.65717	1.7e-05	0.501579
DrugMatrix_GLIPIZIDE_liver	Characteristic direction	Glipizide	Rattus norvegicus	liver	PharmOmics meta	PharmOmics meta	PharmOmics meta	0.0272	3.59467	1.71e-05	0.951795
L1000_CPC006_A549_24H	Characteristic direction	PAC-1	Homo sapiens	A549	In Vitro	10 uM	24hr	0.018598	4.44761	1.72e-05	0.605903
GSE50010	Characteristic direction	Spironolactone	Homo sapiens	integument	PharmOmics meta	PharmOmics meta	PharmOmics meta	0.0175439	5.84518	1.73e-05	0.541988
GSE50010	Characteristic direction	Antihypertensive	Homo sapiens	integument	PharmOmics meta	PharmOmics meta	PharmOmics meta	0.0175439	5.84518	1.73e-05	0.541988
GSE50010	Characteristic direction	Diuretic	Homo sapiens	integument	PharmOmics meta	PharmOmics meta	PharmOmics meta	0.0175439	5.84518	1.73e-05	0.541988
GSE50010	Characteristic direction	Aldosterone antagonist	Homo sapiens	integument	PharmOmics meta	PharmOmics meta	PharmOmics meta	0.0175439	5.84518	1.73e-05	0.541988
L1000_CPC002_PC3_24H	Characteristic direction	Lamotrigine	Homo sapiens	PC3	In Vitro	10 uM	24hr	0.0175439	5.84518	1.73e-05	0.541988
L1000_CPC003_PC3_6H	Characteristic direction	Androsta-1,4-dien-3,17-dione	Homo sapiens	PC3	In Vitro	10 uM	6hr	0.0175439	5.84518	1.73e-05	0.541988
L1000_CPC003_VCAP_6H	Characteristic direction	Sulpiride	Homo sapiens	VCAP	In Vitro	10 uM	6hr	0.0175439	5.84518	1.73e-05	0.541988
L1000_CPC004_A375_6H	Characteristic direction	Icilin	Homo sapiens	A375	In Vitro	10 uM	6hr	0.0175439	5.84518	1.73e-05	0.541988
L1000_CPC004_HA1E_24H	Characteristic direction	Erythrosine	Homo sapiens	HA1E	In Vitro	10 uM	24hr	0.0175439	5.84518	1.73e-05	0.541988
L1000_CPC004_PC3_6H	Characteristic direction	Simvastatin	Homo sapiens	PC3	In Vitro	10 uM	6hr	0.0175439	5.84518	1.73e-05	0.541988
L1000_CPC005_A375_6H	Characteristic direction	Thioridazine	Homo sapiens	A375	In Vitro	10 uM	6hr	0.0175439	5.84518	1.73e-05	0.541988
L1000_CPC005_A549_24H	Characteristic direction	Linoleic-acid	Homo sapiens	A549	In Vitro	10 uM	24hr	0.0175439	5.84518	1.73e-05	0.541988
L1000_CPC006_HEPG2_6H	Characteristic direction	MLN-2238	Homo sapiens	HEPG2	In Vitro	10 uM	6hr	0.0175439	5.84518	1.73e-05	0.541988
L1000_CPC006_MCF7_24H	Characteristic direction	Erastin	Homo sapiens	MCF7	In Vitro	4.8 uM	24hr	0.0175439	5.84518	1.73e-05	0.541988
L1000_CPC006_PC3_24H	Characteristic direction	Forskolin	Homo sapiens	PC3	In Vitro	10 uM	24hr	0.0175439	5.84518	1.73e-05	0.541988
L1000_CPC006_THP1_6H	Characteristic direction	Batimastat	Homo sapiens	THP1	In Vitro	44.4 uM	6hr	0.0175439	5.84518	1.73e-05	0.541988
L1000_CPC007_A549_24H	Characteristic direction	BRD-A44862234	Homo sapiens	A549	In Vitro	10 uM	24hr	0.0175439	5.84518	1.73e-05	0.541988
L1000_CPC007_HT29_24H	Characteristic direction	BRD-K88198340	Homo sapiens	HT29	In Vitro	10 uM	24hr	0.0175439	5.84518	1.73e-05	0.541988
L1000_CPC008_PC3_6H	Characteristic direction	BRD-K44366801	Homo sapiens	PC3	In Vitro	10 uM	6hr	0.0175439	5.84518	1.73e-05	0.541988
L1000_CPC010_MCF7_24H	Characteristic direction	BRD-K93229693	Homo sapiens	MCF7	In Vitro	10 uM	24hr	0.0175439	5.84518	1.73e-05	0.541988
L1000_CPC010_PC3_6H	Characteristic direction	BRD-A68065211	Homo sapiens	PC3	In Vitro	10 uM	6hr	0.0175439	5.84518	1.73e-05	0.541988
L1000_CPC011_MCF7_24H	Characteristic direction	Nitrazepam	Homo sapiens	MCF7	In Vitro	10 uM	24hr	0.0175439	5.84518	1.73e-05	0.541988
L1000_CPC011_VCAP_6H	Characteristic direction	Nelfinavir	Homo sapiens	VCAP	In Vitro	10 uM	6hr	0.0175439	5.84518	1.73e-05	0.541988
L1000_CPC012_HCC515_6H	Characteristic direction	STK-674938	Homo sapiens	HCC515	In Vitro	10 uM	6hr	0.0175439	5.84518	1.73e-05	0.541988
L1000_CPC013_A375_6H	Characteristic direction	BRD-K80346834	Homo sapiens	A375	In Vitro	10 uM	6hr	0.0175439	5.84518	1.73e-05	0.541988
L1000_CPC013_ASC_24H	Characteristic direction	Geldanamycin	Homo sapiens	ASC	In Vitro	10 uM	24hr	0.0175439	5.84518	1.73e-05	0.541988
L1000_CPC013_HA1E_6H	Characteristic direction	PD-184352	Homo sapiens	HA1E	In Vitro	10 uM	6hr	0.0175439	5.84518	1.73e-05	0.541988
L1000_CPC013_HEPG2_6H	Characteristic direction	BRD-K57019930	Homo sapiens	HEPG2	In Vitro	10 uM	6hr	0.0175439	5.84518	1.73e-05	0.541988
L1000_CPC013_HT29_6H	Characteristic direction	Alvocidib	Homo sapiens	HT29	In Vitro	10 uM	6hr	0.0175439	5.84518	1.73e-05	0.541988
L1000_CPC013_PC3_6H	Characteristic direction	BRD-K61359235	Homo sapiens	PC3	In Vitro	10 uM	6hr	0.0175439	5.84518	1.73e-05	0.541988
L1000_CPC014_HCC515_6H	Characteristic direction	K784-3188	Homo sapiens	HCC515	In Vitro	10 uM	6hr	0.0175439	5.84518	1.73e-05	0.541988
L1000_CPC014_HCC515_6H	Characteristic direction	PD-0325901	Homo sapiens	HCC515	In Vitro	10 uM	6hr	0.0175439	5.84518	1.73e-05	0.541988
L1000_HDAC002_MCF7_6H	Characteristic direction	Panobinostat	Homo sapiens	MCF7	In Vitro	0.00244141 uM	6hr	0.0175439	5.84518	1.73e-05	0.541988
L1000_LJP001_BT20_24H	Characteristic direction	AS-601245	Homo sapiens	BT20	In Vitro	0.4 uM	24hr	0.0175439	5.84518	1.73e-05	0.541988
L1000_LJP001_HS578T_24H	Characteristic direction	Vemurafenib	Homo sapiens	HS578T	In Vitro	10 uM	24hr	0.0175439	5.84518	1.73e-05	0.541988
L1000_LJP002_BT20_6H	Characteristic direction	Ibrutinib	Homo sapiens	BT20	In Vitro	10 uM	6hr	0.0175439	5.84518	1.73e-05	0.541988
L1000_LJP002_MDAMB231_6H	Characteristic direction	GDC-0879	Homo sapiens	MDAMB231	In Vitro	10 uM	6hr	0.0175439	5.84518	1.73e-05	0.541988
DrugMatrix_Affy	limma	Enoxacin	Rattus norvegicus	liver	In Vivo	limma combined	limma combined	0.0288408	1.99378	1.74e-05	0.974081
L1000_CPC002_HCC515_6H	Characteristic direction	BRD-K21064560	Homo sapiens	HCC515	In Vitro	10 uM	6hr	0.0183486	4.79771	1.74e-05	0.591
L1000_CPC003_PC3_24H	Characteristic direction	Hexylcaine	Homo sapiens	PC3	In Vitro	10 uM	24hr	0.0183486	4.79771	1.74e-05	0.591
L1000_CPC004_PC3_6H	Characteristic direction	Triciribine	Homo sapiens	PC3	In Vitro	10 uM	6hr	0.0183486	4.79771	1.74e-05	0.591
L1000_CPC004_VCAP_24H	Characteristic direction	Teniposide	Homo sapiens	VCAP	In Vitro	10 uM	24hr	0.0183486	4.79771	1.74e-05	0.591
L1000_CPC005_PC3_24H	Characteristic direction	Dihydroergotamine	Homo sapiens	PC3	In Vitro	10 uM	24hr	0.0183486	4.79771	1.74e-05	0.591
L1000_CPC006_HCC515_24H	Characteristic direction	SB-225002	Homo sapiens	HCC515	In Vitro	11.1 uM	24hr	0.0183486	4.79771	1.74e-05	0.591
L1000_CPC007_MCF7_6H	Characteristic direction	BRD-K32862555	Homo sapiens	MCF7	In Vitro	10 uM	6hr	0.0183486	4.79771	1.74e-05	0.591
L1000_LJP001_BT20_6H	Characteristic direction	ALW-II-38-3	Homo sapiens	BT20	In Vitro	10 uM	6hr	0.0183486	4.79771	1.74e-05	0.591
L1000_LJP002_BT20_24H	Characteristic direction	PF-04217903	Homo sapiens	BT20	In Vitro	0.4 uM	24hr	0.0183486	4.79771	1.74e-05	0.591
L1000_ASG001_MCF7_24H	Characteristic direction	Thioridazine	Homo sapiens	MCF7	In Vitro	0.08 uM	24hr	0.0180033	5.24597	1.76e-05	0.570425
L1000_ASG001_MCF7_6H	Characteristic direction	Fluphenazine	Homo sapiens	MCF7	In Vitro	2 uM	6hr	0.0180033	5.24597	1.76e-05	0.570425
L1000_CPC002_HA1E_24H	Characteristic direction	Glimepiride	Homo sapiens	HA1E	In Vitro	10 uM	24hr	0.0180033	5.24597	1.76e-05	0.570425
L1000_CPC002_PC3_6H	Characteristic direction	PP-1	Homo sapiens	PC3	In Vitro	10 uM	6hr	0.0180033	5.24597	1.76e-05	0.570425
L1000_CPC003_VCAP_24H	Characteristic direction	NECA	Homo sapiens	VCAP	In Vitro	10 uM	24hr	0.0180033	5.24597	1.76e-05	0.570425
L1000_CPC003_VCAP_24H	Characteristic direction	HSP90-inhibitor	Homo sapiens	VCAP	In Vitro	10 uM	24hr	0.0180033	5.24597	1.76e-05	0.570425
L1000_CPC005_A375_6H	Characteristic direction	GSK-3-inhibitor-II	Homo sapiens	A375	In Vitro	10 uM	6hr	0.0180033	5.24597	1.76e-05	0.570425
L1000_CPC005_A549_24H	Characteristic direction	Rhodomyrtoxin	Homo sapiens	A549	In Vitro	10 uM	24hr	0.0180033	5.24597	1.76e-05	0.570425
L1000_CPC005_PC3_24H	Characteristic direction	SKF-83566	Homo sapiens	PC3	In Vitro	10 uM	24hr	0.0180033	5.24597	1.76e-05	0.570425
L1000_CPC005_VCAP_24H	Characteristic direction	PAC-1	Homo sapiens	VCAP	In Vitro	10 uM	24hr	0.0180033	5.24597	1.76e-05	0.570425
L1000_CPC006_HA1E_6H	Characteristic direction	Ursolic-acid	Homo sapiens	HA1E	In Vitro	70.07 uM	6hr	0.0180033	5.24597	1.76e-05	0.570425
L1000_CPC006_HT29_24H	Characteristic direction	BRD-K52904470	Homo sapiens	HT29	In Vitro	10 uM	24hr	0.0180033	5.24597	1.76e-05	0.570425
L1000_CPC006_HT29_6H	Characteristic direction	Niclosamide	Homo sapiens	HT29	In Vitro	10 uM	6hr	0.0180033	5.24597	1.76e-05	0.570425
L1000_CPC006_VCAP_6H	Characteristic direction	Quiflapon	Homo sapiens	VCAP	In Vitro	80 uM	6hr	0.0180033	5.24597	1.76e-05	0.570425
L1000_CPC007_VCAP_6H	Characteristic direction	BRD-K19499941	Homo sapiens	VCAP	In Vitro	10 uM	6hr	0.0180033	5.24597	1.76e-05	0.570425
L1000_CPC008_HCC515_6H	Characteristic direction	BRD-K81214387	Homo sapiens	HCC515	In Vitro	10 uM	6hr	0.0180033	5.24597	1.76e-05	0.570425
L1000_CPC011_PC3_24H	Characteristic direction	Duloxetine	Homo sapiens	PC3	In Vitro	10 uM	24hr	0.0180033	5.24597	1.76e-05	0.570425
L1000_CPC011_PC3_24H	Characteristic direction	Nitazoxanide	Homo sapiens	PC3	In Vitro	10 uM	24hr	0.0180033	5.24597	1.76e-05	0.570425
L1000_CPC011_VCAP_24H	Characteristic direction	Prochlorperazine	Homo sapiens	VCAP	In Vitro	10 uM	24hr	0.0180033	5.24597	1.76e-05	0.570425
L1000_CPC012_A375_6H	Characteristic direction	BRD-A01960364	Homo sapiens	A375	In Vitro	10 uM	6hr	0.0180033	5.24597	1.76e-05	0.570425
L1000_CPC012_A549_24H	Characteristic direction	Antimycin-a	Homo sapiens	A549	In Vitro	10 uM	24hr	0.0180033	5.24597	1.76e-05	0.570425
L1000_CPC012_HA1E_6H	Characteristic direction	BRD-K68588778	Homo sapiens	HA1E	In Vitro	10 uM	6hr	0.0180033	5.24597	1.76e-05	0.570425
L1000_CPC012_HCC515_6H	Characteristic direction	Tunicamycin	Homo sapiens	HCC515	In Vitro	10 uM	6hr	0.0180033	5.24597	1.76e-05	0.570425
L1000_CPC014_A549_6H	Characteristic direction	Razoxane	Homo sapiens	A549	In Vitro	10 uM	6hr	0.0180033	5.24597	1.76e-05	0.570425
L1000_CPC014_ASC_24H	Characteristic direction	GW-501516	Homo sapiens	ASC	In Vitro	10 uM	24hr	0.0180033	5.24597	1.76e-05	0.570425
L1000_CPC014_PC3_24H	Characteristic direction	CAY-10577	Homo sapiens	PC3	In Vitro	10 uM	24hr	0.0180033	5.24597	1.76e-05	0.570425
L1000_CPC014_PHH_24H	Characteristic direction	GDC-0941	Homo sapiens	PHH	In Vitro	10 uM	24hr	0.0180033	5.24597	1.76e-05	0.570425
L1000_CPC014_VCAP_6H	Characteristic direction	Vorinostat	Homo sapiens	VCAP	In Vitro	10 uM	6hr	0.0180033	5.24597	1.76e-05	0.570425
L1000_CPD001_MCF7_6H	Characteristic direction	Isoxsuprine	Homo sapiens	MCF7	In Vitro	10 uM	6hr	0.0180033	5.24597	1.76e-05	0.570425
L1000_CPD002_MCF7_24H	Characteristic direction	Omeprazole	Homo sapiens	MCF7	In Vitro	10 uM	24hr	0.0180033	5.24597	1.76e-05	0.570425
L1000_DOS026_VCAP_6H	Characteristic direction	LY-294002	Homo sapiens	VCAP	In Vitro	10 uM	6hr	0.0180033	5.24597	1.76e-05	0.570425
L1000_HDAC002_HA1E_6H	Characteristic direction	Vorinostat	Homo sapiens	HA1E	In Vitro	0.625 uM	6hr	0.0180033	5.24597	1.76e-05	0.570425
L1000_HDAC002_MCF7_24H	Characteristic direction	BRD-K88742110	Homo sapiens	MCF7	In Vitro	10 uM	24hr	0.0180033	5.24597	1.76e-05	0.570425
L1000_HOG001_MCF7_24H	Characteristic direction	Barasertib	Homo sapiens	MCF7	In Vitro	0.0412 uM	24hr	0.0180033	5.24597	1.76e-05	0.570425
L1000_HOG003_A549_6H	Characteristic direction	Chloroquine	Homo sapiens	A549	In Vitro	10 uM	6hr	0.0180033	5.24597	1.76e-05	0.570425
L1000_LJP001_MDAMB231_24H	Characteristic direction	HG-5-88-01	Homo sapiens	MDAMB231	In Vitro	2 uM	24hr	0.0180033	5.24597	1.76e-05	0.570425
L1000_LJP001_MDAMB231_24H	Characteristic direction	HG-5-113-01	Homo sapiens	MDAMB231	In Vitro	10 uM	24hr	0.0180033	5.24597	1.76e-05	0.570425
L1000_LJP001_MDAMB231_6H	Characteristic direction	HG-5-88-01	Homo sapiens	MDAMB231	In Vitro	10 uM	6hr	0.0180033	5.24597	1.76e-05	0.570425
L1000_LJP001_SKBR3_24H	Characteristic direction	TAK-715	Homo sapiens	SKBR3	In Vitro	2 uM	24hr	0.0180033	5.24597	1.76e-05	0.570425
L1000_LJP002_HS578T_24H	Characteristic direction	Celastrol	Homo sapiens	HS578T	In Vitro	10 uM	24hr	0.0180033	5.24597	1.76e-05	0.570425
L1000_LJP002_MCF10A_6H	Characteristic direction	BMS-777607	Homo sapiens	MCF10A	In Vitro	2 uM	6hr	0.0180033	5.24597	1.76e-05	0.570425
L1000_MUC.CP003_MCF7_6H	Characteristic direction	SA-423167	Homo sapiens	MCF7	In Vitro	0.3703 uM	6hr	0.0180033	5.24597	1.76e-05	0.570425
L1000_MUC.CP003_MCF7_6H	Characteristic direction	Mebendazole	Homo sapiens	MCF7	In Vitro	40 uM	6hr	0.0180033	5.24597	1.76e-05	0.570425
DrugMatrix_Affy	limma	Tacrolimus	Rattus norvegicus	cardiovascular system	In Vivo	limma combined	limma combined	0.0282718	1.88414	1.76e-05	0.967584
DrugMatrix_Affy	limma	Amitriptyline	Rattus norvegicus	liver	In Vitro	limma combined	limma combined	0.0245494	1.56613	1.77e-05	0.890108
TG-GATEs	limma	Carboplatin	Rattus norvegicus	liver	In Vitro	120 uM	24hr	0.0269935	1.72433	1.77e-05	0.948512
L1000_CPC014_MCF7_6H	Characteristic direction	Apigenin	Homo sapiens	MCF7	In Vitro	10 uM	6hr	0.0168856	6.61045	1.8e-05	0.499742
L1000_CPC014_PHH_24H	Characteristic direction	BRD-K83691318	Homo sapiens	PHH	In Vitro	10 uM	24hr	0.0168856	6.61045	1.8e-05	0.499742
TG-GATEs	limma	Rosiglitazone	Homo sapiens	liver	In Vitro	300 ug/kg	24hr	0.0173028	2.33996	1.8e-05	0.527342
TG-GATEs	limma	Ethinylestradiol	Rattus norvegicus	liver	In Vivo Single	limma combined	limma combined	0.0289184	2.01792	1.8e-05	0.975269
L1000_CPC005_MCF7_6H	Characteristic direction	Vorinostat	Homo sapiens	MCF7	In Vitro	10 uM	6hr	0.0183206	4.7795	1.81e-05	0.589276
L1000_CPC008_MCF7_6H	Characteristic direction	BRD-K00910650	Homo sapiens	MCF7	In Vitro	10 uM	6hr	0.0183206	4.7795	1.81e-05	0.589276
L1000_CPC013_MCF7_24H	Characteristic direction	Floxuridine	Homo sapiens	MCF7	In Vitro	10 uM	24hr	0.0183206	4.7795	1.81e-05	0.589276
L1000_CPC013_PC3_6H	Characteristic direction	Trichostatin-a	Homo sapiens	PC3	In Vitro	10 uM	6hr	0.0183206	4.7795	1.81e-05	0.589276
L1000_CPC013_VCAP_24H	Characteristic direction	BRD-K66359319	Homo sapiens	VCAP	In Vitro	10 uM	24hr	0.0183206	4.7795	1.81e-05	0.589276
L1000_HDAC002_PC3_24H	Characteristic direction	Entinostat	Homo sapiens	PC3	In Vitro	10 uM	24hr	0.0183206	4.7795	1.81e-05	0.589276
L1000_LJP002_MCF7_24H	Characteristic direction	Olaparib	Homo sapiens	MCF7	In Vitro	0.4 uM	24hr	0.0183206	4.7795	1.81e-05	0.589276
TG-GATEs	limma	Methyltestosterone	Rattus norvegicus	liver	In Vivo Single	limma combined	limma combined	0.0285285	1.93145	1.81e-05	0.970658
L1000_CPC001_HA1E_6H	Characteristic direction	Azacyclonol	Homo sapiens	HA1E	In Vitro	10 uM	6hr	0.0175131	5.81275	1.81e-05	0.539539
L1000_CPC001_PC3_6H	Characteristic direction	NSC-693868	Homo sapiens	PC3	In Vitro	10 uM	6hr	0.0175131	5.81275	1.81e-05	0.539539
L1000_CPC001_VCAP_6H	Characteristic direction	Calpeptin	Homo sapiens	VCAP	In Vitro	10 uM	6hr	0.0175131	5.81275	1.81e-05	0.539539
L1000_CPC002_HA1E_6H	Characteristic direction	Aminopurvalanol-a	Homo sapiens	HA1E	In Vitro	10 uM	6hr	0.0175131	5.81275	1.81e-05	0.539539
L1000_CPC004_HA1E_6H	Characteristic direction	Bisindolylmaleimide-ix	Homo sapiens	HA1E	In Vitro	10 uM	6hr	0.0175131	5.81275	1.81e-05	0.539539
L1000_CPC004_PC3_6H	Characteristic direction	Gedunin	Homo sapiens	PC3	In Vitro	10 uM	6hr	0.0175131	5.81275	1.81e-05	0.539539
L1000_CPC004_VCAP_6H	Characteristic direction	Salsolinol	Homo sapiens	VCAP	In Vitro	10 uM	6hr	0.0175131	5.81275	1.81e-05	0.539539
L1000_CPC006_A375_6H	Characteristic direction	Rucaparib	Homo sapiens	A375	In Vitro	10 uM	6hr	0.0175131	5.81275	1.81e-05	0.539539
L1000_CPC006_HT29_6H	Characteristic direction	ERK-inhibitor-11E	Homo sapiens	HT29	In Vitro	0.5 uM	6hr	0.0175131	5.81275	1.81e-05	0.539539
L1000_CPC006_JHUEM2_6H	Characteristic direction	PP-110	Homo sapiens	JHUEM2	In Vitro	22.2 uM	6hr	0.0175131	5.81275	1.81e-05	0.539539
L1000_CPC012_A375_6H	Characteristic direction	BRD-K76425827	Homo sapiens	A375	In Vitro	10 uM	6hr	0.0175131	5.81275	1.81e-05	0.539539
L1000_CPC012_VCAP_24H	Characteristic direction	PD-168077	Homo sapiens	VCAP	In Vitro	10 uM	24hr	0.0175131	5.81275	1.81e-05	0.539539
L1000_CPC013_A549_6H	Characteristic direction	BRD-K59556282	Homo sapiens	A549	In Vitro	10 uM	6hr	0.0175131	5.81275	1.81e-05	0.539539
L1000_CPC013_HA1E_6H	Characteristic direction	PD-0325901	Homo sapiens	HA1E	In Vitro	10 uM	6hr	0.0175131	5.81275	1.81e-05	0.539539
L1000_CPC013_HT29_6H	Characteristic direction	TH02453-036-P1	Homo sapiens	HT29	In Vitro	10 uM	6hr	0.0175131	5.81275	1.81e-05	0.539539
L1000_CPC014_ASC_24H	Characteristic direction	PHA-793887	Homo sapiens	ASC	In Vitro	10 uM	24hr	0.0175131	5.81275	1.81e-05	0.539539
L1000_CPC014_HA1E_6H	Characteristic direction	Lestaurtinib	Homo sapiens	HA1E	In Vitro	10 uM	6hr	0.0175131	5.81275	1.81e-05	0.539539
L1000_CPC014_SKB_24H	Characteristic direction	HO-013	Homo sapiens	SKB	In Vitro	10 uM	24hr	0.0175131	5.81275	1.81e-05	0.539539
L1000_CPC014_VCAP_6H	Characteristic direction	BRD-K61463582	Homo sapiens	VCAP	In Vitro	10 uM	6hr	0.0175131	5.81275	1.81e-05	0.539539
L1000_CPC020_MCF7_24H	Characteristic direction	Norethindrone	Homo sapiens	MCF7	In Vitro	10 uM	24hr	0.0175131	5.81275	1.81e-05	0.539539
L1000_DOSBIO002_HT29_24H	Characteristic direction	Geldanamycin	Homo sapiens	HT29	In Vitro	10 uM	24hr	0.0175131	5.81275	1.81e-05	0.539539
L1000_HOG003_MCF7_6H	Characteristic direction	NU-1025	Homo sapiens	MCF7	In Vitro	0.6667 uM	6hr	0.0175131	5.81275	1.81e-05	0.539539
L1000_LJP001_HS578T_6H	Characteristic direction	WYE-125132	Homo sapiens	HS578T	In Vitro	10 uM	6hr	0.0175131	5.81275	1.81e-05	0.539539
L1000_LJP001_MCF7_24H	Characteristic direction	A-443644	Homo sapiens	MCF7	In Vitro	0.4 uM	24hr	0.0175131	5.81275	1.81e-05	0.539539
L1000_LJP002_MCF10A_6H	Characteristic direction	Gefitinib	Homo sapiens	MCF10A	In Vitro	10 uM	6hr	0.0175131	5.81275	1.81e-05	0.539539
L1000_NMH002_NEU_6H	Characteristic direction	Cortisone	Homo sapiens	NEU	In Vitro	10 uM	6hr	0.0175131	5.81275	1.81e-05	0.539539
TG-GATEs	limma	Tunicamycin	Rattus norvegicus	liver	In Vitro	10 ug/mL	24hr	0.0254407	1.60643	1.81e-05	0.91407
DrugMatrix_Codelink	limma	Tacrolimus	Rattus norvegicus	kidney	In Vivo	134 mg/kg	3d	0.0278109	1.81781	1.82e-05	0.960458
L1000_ASG001_MCF7_24H	Characteristic direction	Fluphenazine	Homo sapiens	MCF7	In Vitro	2 uM	24hr	0.0179739	5.22166	1.83e-05	0.568604
L1000_CPC001_VCAP_24H	Characteristic direction	Dehydroisoandosterone	Homo sapiens	VCAP	In Vitro	10 uM	24hr	0.0179739	5.22166	1.83e-05	0.568604
L1000_CPC002_PC3_24H	Characteristic direction	Prostaglandin-e1	Homo sapiens	PC3	In Vitro	10 uM	24hr	0.0179739	5.22166	1.83e-05	0.568604
L1000_CPC003_HA1E_24H	Characteristic direction	Nonoxynol-9	Homo sapiens	HA1E	In Vitro	10 uM	24hr	0.0179739	5.22166	1.83e-05	0.568604
L1000_CPC003_PC3_6H	Characteristic direction	PQ-401	Homo sapiens	PC3	In Vitro	10 uM	6hr	0.0179739	5.22166	1.83e-05	0.568604
L1000_CPC004_HCC515_6H	Characteristic direction	Ketorolac	Homo sapiens	HCC515	In Vitro	10 uM	6hr	0.0179739	5.22166	1.83e-05	0.568604
L1000_CPC004_HEPG2_6H	Characteristic direction	Wortmannin	Homo sapiens	HEPG2	In Vitro	10 uM	6hr	0.0179739	5.22166	1.83e-05	0.568604
L1000_CPC004_HT29_6H	Characteristic direction	SIB-1893	Homo sapiens	HT29	In Vitro	10 uM	6hr	0.0179739	5.22166	1.83e-05	0.568604
L1000_CPC005_HT29_24H	Characteristic direction	CA-074-Me	Homo sapiens	HT29	In Vitro	10 uM	24hr	0.0179739	5.22166	1.83e-05	0.568604
L1000_CPC005_VCAP_6H	Characteristic direction	Tetrindole	Homo sapiens	VCAP	In Vitro	10 uM	6hr	0.0179739	5.22166	1.83e-05	0.568604
L1000_CPC005_VCAP_6H	Characteristic direction	Eliprodil	Homo sapiens	VCAP	In Vitro	10 uM	6hr	0.0179739	5.22166	1.83e-05	0.568604
L1000_CPC006_A375_24H	Characteristic direction	Simvastatin	Homo sapiens	A375	In Vitro	10 uM	24hr	0.0179739	5.22166	1.83e-05	0.568604
L1000_CPC006_A549_6H	Characteristic direction	CT-200783	Homo sapiens	A549	In Vitro	10 uM	6hr	0.0179739	5.22166	1.83e-05	0.568604
L1000_CPC006_HA1E_24H	Characteristic direction	L-690488	Homo sapiens	HA1E	In Vitro	10 uM	24hr	0.0179739	5.22166	1.83e-05	0.568604
L1000_CPC007_MCF7_6H	Characteristic direction	BRD-K72787121	Homo sapiens	MCF7	In Vitro	10 uM	6hr	0.0179739	5.22166	1.83e-05	0.568604
L1000_CPC007_PC3_24H	Characteristic direction	FU-JMBII105B	Homo sapiens	PC3	In Vitro	10 uM	24hr	0.0179739	5.22166	1.83e-05	0.568604
L1000_CPC008_HCC515_6H	Characteristic direction	BRD-A43805296	Homo sapiens	HCC515	In Vitro	10 uM	6hr	0.0179739	5.22166	1.83e-05	0.568604
L1000_CPC008_VCAP_6H	Characteristic direction	BRD-A38425832	Homo sapiens	VCAP	In Vitro	10 uM	6hr	0.0179739	5.22166	1.83e-05	0.568604
L1000_CPC010_HEPG2_6H	Characteristic direction	BRD-A18725729	Homo sapiens	HEPG2	In Vitro	10 uM	6hr	0.0179739	5.22166	1.83e-05	0.568604
L1000_CPC013_HCC515_6H	Characteristic direction	STOCK1S-03920	Homo sapiens	HCC515	In Vitro	10 uM	6hr	0.0179739	5.22166	1.83e-05	0.568604
L1000_CPC013_HEPG2_6H	Characteristic direction	BRD-A68274214	Homo sapiens	HEPG2	In Vitro	10 uM	6hr	0.0179739	5.22166	1.83e-05	0.568604
L1000_CPC014_A375_6H	Characteristic direction	BRD-A37656721	Homo sapiens	A375	In Vitro	10 uM	6hr	0.0179739	5.22166	1.83e-05	0.568604
L1000_CPC014_SKB_24H	Characteristic direction	Brivanib	Homo sapiens	SKB	In Vitro	10 uM	24hr	0.0179739	5.22166	1.83e-05	0.568604
L1000_CPC020_HA1E_6H	Characteristic direction	Isotretinoin	Homo sapiens	HA1E	In Vitro	10 uM	6hr	0.0179739	5.22166	1.83e-05	0.568604
L1000_CPD003_PC3_6H	Characteristic direction	Propofol	Homo sapiens	PC3	In Vitro	10 uM	6hr	0.0179739	5.22166	1.83e-05	0.568604
L1000_DOS010_VCAP_6H	Characteristic direction	Genistein	Homo sapiens	VCAP	In Vitro	10 uM	6hr	0.0179739	5.22166	1.83e-05	0.568604
L1000_DOS015_VCAP_6H	Characteristic direction	Wortmannin	Homo sapiens	VCAP	In Vitro	10 uM	6hr	0.0179739	5.22166	1.83e-05	0.568604
L1000_DOS051_A549_24H	Characteristic direction	Geldanamycin	Homo sapiens	A549	In Vitro	10 uM	24hr	0.0179739	5.22166	1.83e-05	0.568604
L1000_DOSBIO001_A549_24H	Characteristic direction	LY-294002	Homo sapiens	A549	In Vitro	10 uM	24hr	0.0179739	5.22166	1.83e-05	0.568604
L1000_ERG005_VCAP_6H	Characteristic direction	Tretinoin	Homo sapiens	VCAP	In Vitro	20 uM	6hr	0.0179739	5.22166	1.83e-05	0.568604
L1000_HDAC002_PC3_24H	Characteristic direction	Tubastatin-a	Homo sapiens	PC3	In Vitro	10 uM	24hr	0.0179739	5.22166	1.83e-05	0.568604
L1000_HOG003_MCF7_24H	Characteristic direction	IWR-1-ENDO	Homo sapiens	MCF7	In Vitro	10 uM	24hr	0.0179739	5.22166	1.83e-05	0.568604
L1000_HOG003_MCF7_6H	Characteristic direction	Trichostatin-a	Homo sapiens	MCF7	In Vitro	0.0412 uM	6hr	0.0179739	5.22166	1.83e-05	0.568604
L1000_LJP001_MCF10A_24H	Characteristic direction	Motesanib	Homo sapiens	MCF10A	In Vitro	0.4 uM	24hr	0.0179739	5.22166	1.83e-05	0.568604
L1000_LJP001_MCF7_24H	Characteristic direction	AS-605240	Homo sapiens	MCF7	In Vitro	2 uM	24hr	0.0179739	5.22166	1.83e-05	0.568604
L1000_LJP002_HS578T_6H	Characteristic direction	AT7867	Homo sapiens	HS578T	In Vitro	0.08 uM	6hr	0.0179739	5.22166	1.83e-05	0.568604
L1000_LJP002_SKBR3_6H	Characteristic direction	OSI-930	Homo sapiens	SKBR3	In Vitro	0.08 uM	6hr	0.0179739	5.22166	1.83e-05	0.568604
L1000_NMH002_NEU_24H	Characteristic direction	Rottlerin	Homo sapiens	NEU	In Vitro	10 uM	24hr	0.0179739	5.22166	1.83e-05	0.568604
DrugMatrix_Codelink	limma	Valproic acid	Rattus norvegicus	liver	In Vivo	limma combined	limma combined	0.0274964	1.77868	1.84e-05	0.955708
TG-GATEs	limma	Chlorpheniramine	Rattus norvegicus	liver	In Vivo Single	limma combined	limma combined	0.0263294	1.66619	1.84e-05	0.935238
TG-GATEs	limma	Nimesulide	Rattus norvegicus	liver	In Vitro	75 uM	8hr	0.0278563	1.82427	1.84e-05	0.961297
DrugMatrix_Affy	limma	Sulindac	Rattus norvegicus	liver	In Vivo	limma combined	limma combined	0.0251192	1.58902	1.85e-05	0.905826
TG-GATEs	limma	Cycloheximide	Rattus norvegicus	liver	In Vivo Single	1 mg/kg	3hr	0.0249135	1.57936	1.85e-05	0.900936
L1000_CPC004_VCAP_24H	Characteristic direction	Nocodazole	Homo sapiens	VCAP	In Vitro	10 uM	24hr	0.0182927	4.76143	1.87e-05	0.587536
L1000_CPC014_A375_6H	Characteristic direction	Ellipticine	Homo sapiens	A375	In Vitro	10 uM	6hr	0.0182927	4.76143	1.87e-05	0.587536
L1000_CPC014_PHH_24H	Characteristic direction	Neurodazine	Homo sapiens	PHH	In Vitro	10 uM	24hr	0.0182927	4.76143	1.87e-05	0.587536
L1000_LJP001_BT20_6H	Characteristic direction	BI-2536	Homo sapiens	BT20	In Vitro	0.4 uM	6hr	0.0182927	4.76143	1.87e-05	0.587536
L1000_LJP002_MCF7_6H	Characteristic direction	Buparlisib	Homo sapiens	MCF7	In Vitro	2 uM	6hr	0.0182927	4.76143	1.87e-05	0.587536
TG-GATEs	limma	Enalapril	Homo sapiens	liver	In Vitro	2000 uM	24hr	0.0186741	3.1339	1.88e-05	0.609867
DrugMatrix_Codelink	limma	4,4'-methylenedianiline	Rattus norvegicus	kidney	In Vivo	81 mg/kg	24hr	0.0281072	1.86165	1.89e-05	0.965418
GSE30116, GSE35011, GSE38855, GSE64075, GSE79031, GSE14810, GSE1458	Characteristic direction	Rosiglitazone	Mus musculus	adipose tissue	PharmOmics meta	PharmOmics meta	PharmOmics meta	0.0213777	2.61907	1.89e-05	0.914729
L1000_ASG001_MCF7_6H	Characteristic direction	Thioridazine	Homo sapiens	MCF7	In Vitro	2 uM	6hr	0.0174825	5.78067	1.89e-05	0.537863
L1000_CPC001_HA1E_6H	Characteristic direction	PSB-11	Homo sapiens	HA1E	In Vitro	10 uM	6hr	0.0174825	5.78067	1.89e-05	0.537863
L1000_CPC001_PC3_6H	Characteristic direction	NTNCB	Homo sapiens	PC3	In Vitro	10 uM	6hr	0.0174825	5.78067	1.89e-05	0.537863
L1000_CPC001_VCAP_24H	Characteristic direction	Fraxidin	Homo sapiens	VCAP	In Vitro	10 uM	24hr	0.0174825	5.78067	1.89e-05	0.537863
L1000_CPC001_VCAP_6H	Characteristic direction	L-733060	Homo sapiens	VCAP	In Vitro	10 uM	6hr	0.0174825	5.78067	1.89e-05	0.537863
L1000_CPC004_HA1E_24H	Characteristic direction	Geldanamycin	Homo sapiens	HA1E	In Vitro	10 uM	24hr	0.0174825	5.78067	1.89e-05	0.537863
L1000_CPC004_HT29_6H	Characteristic direction	GW-1929	Homo sapiens	HT29	In Vitro	10 uM	6hr	0.0174825	5.78067	1.89e-05	0.537863
L1000_CPC004_PC3_6H	Characteristic direction	AG-957	Homo sapiens	PC3	In Vitro	10 uM	6hr	0.0174825	5.78067	1.89e-05	0.537863
L1000_CPC006_HCC515_24H	Characteristic direction	Lenalidomide	Homo sapiens	HCC515	In Vitro	177.6 uM	24hr	0.0174825	5.78067	1.89e-05	0.537863
L1000_CPC006_PL21_6H	Characteristic direction	Emetine	Homo sapiens	PL21	In Vitro	0.63 uM	6hr	0.0174825	5.78067	1.89e-05	0.537863
L1000_CPC008_VCAP_6H	Characteristic direction	BRD-K54470384	Homo sapiens	VCAP	In Vitro	10 uM	6hr	0.0174825	5.78067	1.89e-05	0.537863
L1000_CPC013_A375_6H	Characteristic direction	L-BSO	Homo sapiens	A375	In Vitro	10 uM	6hr	0.0174825	5.78067	1.89e-05	0.537863
L1000_CPC013_A549_24H	Characteristic direction	BRD-K06765193	Homo sapiens	A549	In Vitro	10 uM	24hr	0.0174825	5.78067	1.89e-05	0.537863
L1000_CPC013_HCC515_6H	Characteristic direction	Afatinib	Homo sapiens	HCC515	In Vitro	10 uM	6hr	0.0174825	5.78067	1.89e-05	0.537863
L1000_CPC014_A549_24H	Characteristic direction	5-iodotubercidin	Homo sapiens	A549	In Vitro	10 uM	24hr	0.0174825	5.78067	1.89e-05	0.537863
L1000_CPC014_HT29_6H	Characteristic direction	L-2167	Homo sapiens	HT29	In Vitro	10 uM	6hr	0.0174825	5.78067	1.89e-05	0.537863
L1000_CPC014_MCF7_24H	Characteristic direction	Enzastaurin	Homo sapiens	MCF7	In Vitro	10 uM	24hr	0.0174825	5.78067	1.89e-05	0.537863
L1000_CPC014_VCAP_6H	Characteristic direction	Androstenedione	Homo sapiens	VCAP	In Vitro	10 uM	6hr	0.0174825	5.78067	1.89e-05	0.537863
L1000_CPC020_PC3_6H	Characteristic direction	Mebendazole	Homo sapiens	PC3	In Vitro	10 uM	6hr	0.0174825	5.78067	1.89e-05	0.537863
L1000_CRCGN004_HA1E_24H	Characteristic direction	Paclitaxel	Homo sapiens	HA1E	In Vitro	10 uM	24hr	0.0174825	5.78067	1.89e-05	0.537863
L1000_LJP001_MDAMB231_6H	Characteristic direction	GSK-3-inhibitor-IX	Homo sapiens	MDAMB231	In Vitro	2 uM	6hr	0.0174825	5.78067	1.89e-05	0.537863
L1000_MUC.CP003_MCF7_6H	Characteristic direction	Triciribine	Homo sapiens	MCF7	In Vitro	1.1111 uM	6hr	0.0174825	5.78067	1.89e-05	0.537863
L1000_MUC.CP006_MCF7_24H	Characteristic direction	CGS-15943	Homo sapiens	MCF7	In Vitro	20 uM	24hr	0.0174825	5.78067	1.89e-05	0.537863
L1000_MUC.CP006_MCF7_6H	Characteristic direction	SA-792987	Homo sapiens	MCF7	In Vitro	10 uM	6hr	0.0174825	5.78067	1.89e-05	0.537863
L1000_NMH002_NEU_6H	Characteristic direction	SU-11652	Homo sapiens	NEU	In Vitro	10 uM	6hr	0.0174825	5.78067	1.89e-05	0.537863
L1000_RAD001_HCC515_6H	Characteristic direction	Pentoxifylline	Homo sapiens	HCC515	In Vitro	0.0015 uM	6hr	0.0174825	5.78067	1.89e-05	0.537863
GSE6206, GSE18395	Characteristic direction	Cisplatin	Mus musculus	connective tissue	PharmOmics meta	PharmOmics meta	PharmOmics meta	0.0208877	3.6968	1.89e-05	0.909302
GSE6206, GSE18395	Characteristic direction	Cell growth inhibitor	Mus musculus	connective tissue	PharmOmics meta	PharmOmics meta	PharmOmics meta	0.0208877	3.6968	1.89e-05	0.909302
L1000_ASG001_MCF7_24H	Characteristic direction	Fluphenazine	Homo sapiens	MCF7	In Vitro	0.4 uM	24hr	0.0179445	5.19812	1.9e-05	0.566929
L1000_ASG001_MCF7_6H	Characteristic direction	Fluphenazine	Homo sapiens	MCF7	In Vitro	10 uM	6hr	0.0179445	5.19812	1.9e-05	0.566929
L1000_CPC001_HCC515_24H	Characteristic direction	Leflunomide	Homo sapiens	HCC515	In Vitro	10 uM	24hr	0.0179445	5.19812	1.9e-05	0.566929
L1000_CPC001_HCC515_24H	Characteristic direction	OBAA	Homo sapiens	HCC515	In Vitro	10 uM	24hr	0.0179445	5.19812	1.9e-05	0.566929
L1000_CPC001_HCC515_24H	Characteristic direction	PI-828	Homo sapiens	HCC515	In Vitro	10 uM	24hr	0.0179445	5.19812	1.9e-05	0.566929
L1000_CPC001_PC3_24H	Characteristic direction	MEK1-2-inhibitor	Homo sapiens	PC3	In Vitro	10 uM	24hr	0.0179445	5.19812	1.9e-05	0.566929
L1000_CPC003_HA1E_24H	Characteristic direction	IKK-2-inhibitor	Homo sapiens	HA1E	In Vitro	10 uM	24hr	0.0179445	5.19812	1.9e-05	0.566929
L1000_CPC003_HA1E_6H	Characteristic direction	NNC-55-0396	Homo sapiens	HA1E	In Vitro	10 uM	6hr	0.0179445	5.19812	1.9e-05	0.566929
L1000_CPC003_PC3_24H	Characteristic direction	GS-39783	Homo sapiens	PC3	In Vitro	10 uM	24hr	0.0179445	5.19812	1.9e-05	0.566929
L1000_CPC004_PC3_6H	Characteristic direction	SA-792709	Homo sapiens	PC3	In Vitro	10 uM	6hr	0.0179445	5.19812	1.9e-05	0.566929
L1000_CPC005_A375_24H	Characteristic direction	Tetrahydrocannabinol-7-oic-acid	Homo sapiens	A375	In Vitro	10 uM	24hr	0.0179445	5.19812	1.9e-05	0.566929
L1000_CPC006_A549_24H	Characteristic direction	Nutlin-3	Homo sapiens	A549	In Vitro	44.4 uM	24hr	0.0179445	5.19812	1.9e-05	0.566929
L1000_CPC006_HT29_24H	Characteristic direction	AG-14361	Homo sapiens	HT29	In Vitro	25 uM	24hr	0.0179445	5.19812	1.9e-05	0.566929
L1000_CPC006_HT29_6H	Characteristic direction	PD-98059	Homo sapiens	HT29	In Vitro	10 uM	6hr	0.0179445	5.19812	1.9e-05	0.566929
L1000_CPC006_MCF7_6H	Characteristic direction	Elesclomol	Homo sapiens	MCF7	In Vitro	10 uM	6hr	0.0179445	5.19812	1.9e-05	0.566929
L1000_CPC006_SW480_6H	Characteristic direction	ISOX	Homo sapiens	SW480	In Vitro	10 uM	6hr	0.0179445	5.19812	1.9e-05	0.566929
L1000_CPC007_HCC515_6H	Characteristic direction	BRD-K40577058	Homo sapiens	HCC515	In Vitro	10 uM	6hr	0.0179445	5.19812	1.9e-05	0.566929
L1000_CPC007_PC3_6H	Characteristic direction	BRD-K40224283	Homo sapiens	PC3	In Vitro	10 uM	6hr	0.0179445	5.19812	1.9e-05	0.566929
L1000_CPC008_A375_6H	Characteristic direction	KU-C104135	Homo sapiens	A375	In Vitro	10 uM	6hr	0.0179445	5.19812	1.9e-05	0.566929
L1000_CPC010_HEPG2_6H	Characteristic direction	Linopirdine	Homo sapiens	HEPG2	In Vitro	10 uM	6hr	0.0179445	5.19812	1.9e-05	0.566929
L1000_CPC012_A549_24H	Characteristic direction	Varenicline	Homo sapiens	A549	In Vitro	10 uM	24hr	0.0179445	5.19812	1.9e-05	0.566929
L1000_CPC012_HA1E_6H	Characteristic direction	BRD-A16581344	Homo sapiens	HA1E	In Vitro	10 uM	6hr	0.0179445	5.19812	1.9e-05	0.566929
L1000_CPC014_A549_6H	Characteristic direction	KIN001-127	Homo sapiens	A549	In Vitro	10 uM	6hr	0.0179445	5.19812	1.9e-05	0.566929
L1000_CPC014_VCAP_24H	Characteristic direction	Pirarubicin	Homo sapiens	VCAP	In Vitro	10 uM	24hr	0.0179445	5.19812	1.9e-05	0.566929
L1000_CPC015_A375_6H	Characteristic direction	Salmeterol	Homo sapiens	A375	In Vitro	10 uM	6hr	0.0179445	5.19812	1.9e-05	0.566929
L1000_CPC020_HT29_6H	Characteristic direction	Vidarabine	Homo sapiens	HT29	In Vitro	10 uM	6hr	0.0179445	5.19812	1.9e-05	0.566929
L1000_CPC020_VCAP_24H	Characteristic direction	Bethanechol	Homo sapiens	VCAP	In Vitro	10 uM	24hr	0.0179445	5.19812	1.9e-05	0.566929
L1000_CPD002_MCF7_24H	Characteristic direction	Wortmannin	Homo sapiens	MCF7	In Vitro	10 uM	24hr	0.0179445	5.19812	1.9e-05	0.566929
L1000_CPD003_PC3_24H	Characteristic direction	Rosiglitazone	Homo sapiens	PC3	In Vitro	10 uM	24hr	0.0179445	5.19812	1.9e-05	0.566929
L1000_DOS059_MCF7_24H	Characteristic direction	Vorinostat	Homo sapiens	MCF7	In Vitro	10 uM	24hr	0.0179445	5.19812	1.9e-05	0.566929
L1000_ERG015_PC3_24H	Characteristic direction	Wortmannin	Homo sapiens	PC3	In Vitro	10 uM	24hr	0.0179445	5.19812	1.9e-05	0.566929
L1000_HDAC002_HA1E_6H	Characteristic direction	Vorinostat	Homo sapiens	HA1E	In Vitro	0.15625 uM	6hr	0.0179445	5.19812	1.9e-05	0.566929
L1000_HOG002_A549_24H	Characteristic direction	BMS-536924	Homo sapiens	A549	In Vitro	3.7 uM	24hr	0.0179445	5.19812	1.9e-05	0.566929
L1000_LJP001_HS578T_6H	Characteristic direction	AS-601245	Homo sapiens	HS578T	In Vitro	2 uM	6hr	0.0179445	5.19812	1.9e-05	0.566929
L1000_LJP002_HS578T_24H	Characteristic direction	PF-431396	Homo sapiens	HS578T	In Vitro	0.08 uM	24hr	0.0179445	5.19812	1.9e-05	0.566929
L1000_LJP002_MDAMB231_24H	Characteristic direction	PD-0325901	Homo sapiens	MDAMB231	In Vitro	10 uM	24hr	0.0179445	5.19812	1.9e-05	0.566929
L1000_MUC.CP004_MCF7_6H	Characteristic direction	Aminopurvalanol-a	Homo sapiens	MCF7	In Vitro	3.3333 uM	6hr	0.0179445	5.19812	1.9e-05	0.566929
L1000_NMH002_NPC_24H	Characteristic direction	Imatinib	Homo sapiens	NPC	In Vitro	10 uM	24hr	0.0179445	5.19812	1.9e-05	0.566929
TG-GATEs	limma	Tunicamycin	Rattus norvegicus	liver	In Vitro	50 ug/mL	8hr	0.0269931	1.7249	1.9e-05	0.948442
GSE98314, GSE44753, GSE42872, GSE52882	Characteristic direction	BRAF kinase inhibitor	Homo sapiens	integument	PharmOmics meta	PharmOmics meta	PharmOmics meta	0.0184	2.86417	1.92e-05	0.594464
L1000_CPC004_PC3_24H	Characteristic direction	Cyclosporin-a	Homo sapiens	PC3	In Vitro	10 uM	24hr	0.0182648	4.74349	1.94e-05	0.585474
L1000_CPC006_NCIH508_6H	Characteristic direction	Erastin	Homo sapiens	NCIH508	In Vitro	4.8 uM	6hr	0.0182648	4.74349	1.94e-05	0.585474
L1000_CPC011_A375_6H	Characteristic direction	Vinorelbine	Homo sapiens	A375	In Vitro	10 uM	6hr	0.0182648	4.74349	1.94e-05	0.585474
L1000_CPC011_PC3_24H	Characteristic direction	Clobenpropit	Homo sapiens	PC3	In Vitro	10 uM	24hr	0.0182648	4.74349	1.94e-05	0.585474
L1000_CPC011_VCAP_24H	Characteristic direction	Tacrolimus	Homo sapiens	VCAP	In Vitro	10 uM	24hr	0.0182648	4.74349	1.94e-05	0.585474
L1000_CPC012_MCF7_6H	Characteristic direction	Alitretinoin	Homo sapiens	MCF7	In Vitro	10 uM	6hr	0.0182648	4.74349	1.94e-05	0.585474
L1000_CPC012_PC3_6H	Characteristic direction	BRD-K73238422	Homo sapiens	PC3	In Vitro	10 uM	6hr	0.0182648	4.74349	1.94e-05	0.585474
L1000_ERG012_VCAP_6H	Characteristic direction	LY-294002	Homo sapiens	VCAP	In Vitro	0.08 uM	6hr	0.0182648	4.74349	1.94e-05	0.585474
L1000_HOG002_A549_24H	Characteristic direction	Vorinostat	Homo sapiens	A549	In Vitro	0.3704 uM	24hr	0.0182648	4.74349	1.94e-05	0.585474
L1000_LJP001_BT20_24H	Characteristic direction	OSI-027	Homo sapiens	BT20	In Vitro	10 uM	24hr	0.0182648	4.74349	1.94e-05	0.585474
L1000_LJP001_BT20_6H	Characteristic direction	QL-XII-47	Homo sapiens	BT20	In Vitro	2 uM	6hr	0.0182648	4.74349	1.94e-05	0.585474
GSE57659, GSE1458, GSE30116, GSE35011, GSE38855, GSE64075, GSE79031, GSE14810, GSE1458, GSE1458	Characteristic direction	Antidiabetic	Mus musculus	adipose tissue	PharmOmics meta	PharmOmics meta	PharmOmics meta	0.0208706	2.30027	1.95e-05	0.906202
GSE57659, GSE1458, GSE30116, GSE35011, GSE38855, GSE64075, GSE79031, GSE14810, GSE1458, GSE1458	Characteristic direction	Peroxisome proliferator-activated receptor gamma agonist	Mus musculus	adipose tissue	PharmOmics meta	PharmOmics meta	PharmOmics meta	0.0208706	2.30027	1.95e-05	0.906202
DrugMatrix_Codelink	limma	Tropisetron	Rattus norvegicus	liver	In Vivo	100 mg/kg	3d	0.0279167	1.83511	1.96e-05	0.962345
L1000_CPC001_HA1E_24H	Characteristic direction	CP-55940	Homo sapiens	HA1E	In Vitro	10 uM	24hr	0.0179153	5.17479	1.98e-05	0.565092
L1000_CPC001_HA1E_6H	Characteristic direction	Cimetidine	Homo sapiens	HA1E	In Vitro	10 uM	6hr	0.0179153	5.17479	1.98e-05	0.565092
L1000_CPC001_VCAP_6H	Characteristic direction	Cucurbitacin-i	Homo sapiens	VCAP	In Vitro	10 uM	6hr	0.0179153	5.17479	1.98e-05	0.565092
L1000_CPC001_VCAP_6H	Characteristic direction	Milrinone	Homo sapiens	VCAP	In Vitro	10 uM	6hr	0.0179153	5.17479	1.98e-05	0.565092
L1000_CPC002_HA1E_24H	Characteristic direction	RHC-80267	Homo sapiens	HA1E	In Vitro	10 uM	24hr	0.0179153	5.17479	1.98e-05	0.565092
L1000_CPC002_VCAP_6H	Characteristic direction	MG-132	Homo sapiens	VCAP	In Vitro	10 uM	6hr	0.0179153	5.17479	1.98e-05	0.565092
L1000_CPC006_A375_6H	Characteristic direction	TG-101348	Homo sapiens	A375	In Vitro	11.1 uM	6hr	0.0179153	5.17479	1.98e-05	0.565092
L1000_CPC006_A375_6H	Characteristic direction	Methylene-blue	Homo sapiens	A375	In Vitro	10 uM	6hr	0.0179153	5.17479	1.98e-05	0.565092
L1000_CPC006_A549_24H	Characteristic direction	L-690330	Homo sapiens	A549	In Vitro	10 uM	24hr	0.0179153	5.17479	1.98e-05	0.565092
L1000_CPC006_MCF7_6H	Characteristic direction	10-DEBC	Homo sapiens	MCF7	In Vitro	24 uM	6hr	0.0179153	5.17479	1.98e-05	0.565092
L1000_CPC006_THP1_6H	Characteristic direction	Thiazolopyrimidine	Homo sapiens	THP1	In Vitro	40 uM	6hr	0.0179153	5.17479	1.98e-05	0.565092
L1000_CPC007_HT29_24H	Characteristic direction	BRD-K29140223	Homo sapiens	HT29	In Vitro	10 uM	24hr	0.0179153	5.17479	1.98e-05	0.565092
L1000_CPC008_A375_24H	Characteristic direction	BRD-K11928012	Homo sapiens	A375	In Vitro	10 uM	24hr	0.0179153	5.17479	1.98e-05	0.565092
L1000_CPC008_MCF7_24H	Characteristic direction	TL-HRAS-24	Homo sapiens	MCF7	In Vitro	10 uM	24hr	0.0179153	5.17479	1.98e-05	0.565092
L1000_CPC013_A375_6H	Characteristic direction	BRD-K67808578	Homo sapiens	A375	In Vitro	10 uM	6hr	0.0179153	5.17479	1.98e-05	0.565092
L1000_CPC013_MCF7_24H	Characteristic direction	BRD-K81609421	Homo sapiens	MCF7	In Vitro	10 uM	24hr	0.0179153	5.17479	1.98e-05	0.565092
L1000_CPC013_MCF7_6H	Characteristic direction	Belinostat	Homo sapiens	MCF7	In Vitro	10 uM	6hr	0.0179153	5.17479	1.98e-05	0.565092
L1000_CPC014_PC3_6H	Characteristic direction	BRD-A26595446	Homo sapiens	PC3	In Vitro	10 uM	6hr	0.0179153	5.17479	1.98e-05	0.565092
L1000_CPC014_PC3_6H	Characteristic direction	AZ-628	Homo sapiens	PC3	In Vitro	10 uM	6hr	0.0179153	5.17479	1.98e-05	0.565092
L1000_CPC014_VCAP_6H	Characteristic direction	Ruxolitinib	Homo sapiens	VCAP	In Vitro	10 uM	6hr	0.0179153	5.17479	1.98e-05	0.565092
L1000_CPC015_PHH_24H	Characteristic direction	Trichostatin-a	Homo sapiens	PHH	In Vitro	10 uM	24hr	0.0179153	5.17479	1.98e-05	0.565092
L1000_CPC020_HT29_6H	Characteristic direction	Vorinostat	Homo sapiens	HT29	In Vitro	10 uM	6hr	0.0179153	5.17479	1.98e-05	0.565092
L1000_DOS023_VCAP_6H	Characteristic direction	Wortmannin	Homo sapiens	VCAP	In Vitro	10 uM	6hr	0.0179153	5.17479	1.98e-05	0.565092
L1000_ERG005_VCAP_48H	Characteristic direction	Radicicol	Homo sapiens	VCAP	In Vitro	5 uM	2d	0.0179153	5.17479	1.98e-05	0.565092
L1000_ERG011_VCAP_6H	Characteristic direction	Trichostatin-a	Homo sapiens	VCAP	In Vitro	2 uM	6hr	0.0179153	5.17479	1.98e-05	0.565092
L1000_ERG015_PC3_24H	Characteristic direction	Trichostatin-a	Homo sapiens	PC3	In Vitro	0.4 uM	24hr	0.0179153	5.17479	1.98e-05	0.565092
L1000_HOG002_MCF7_24H	Characteristic direction	Mitoxantrone	Homo sapiens	MCF7	In Vitro	0.0412 uM	24hr	0.0179153	5.17479	1.98e-05	0.565092
L1000_LJP001_HS578T_24H	Characteristic direction	PHA-793887	Homo sapiens	HS578T	In Vitro	2 uM	24hr	0.0179153	5.17479	1.98e-05	0.565092
L1000_LJP001_HS578T_6H	Characteristic direction	Quizartinib	Homo sapiens	HS578T	In Vitro	10 uM	6hr	0.0179153	5.17479	1.98e-05	0.565092
L1000_LJP001_MCF10A_24H	Characteristic direction	Fostamatinib	Homo sapiens	MCF10A	In Vitro	0.08 uM	24hr	0.0179153	5.17479	1.98e-05	0.565092
L1000_LJP001_SKBR3_24H	Characteristic direction	WYE-125132	Homo sapiens	SKBR3	In Vitro	0.4 uM	24hr	0.0179153	5.17479	1.98e-05	0.565092
L1000_LJP001_SKBR3_24H	Characteristic direction	CP-724714	Homo sapiens	SKBR3	In Vitro	2 uM	24hr	0.0179153	5.17479	1.98e-05	0.565092
L1000_LJP002_HS578T_24H	Characteristic direction	PD-0325901	Homo sapiens	HS578T	In Vitro	0.08 uM	24hr	0.0179153	5.17479	1.98e-05	0.565092
L1000_MUC.CP003_MCF7_24H	Characteristic direction	Triciribine	Homo sapiens	MCF7	In Vitro	10 uM	24hr	0.0179153	5.17479	1.98e-05	0.565092
L1000_CPC002_HCC515_24H	Characteristic direction	Orphenadrine	Homo sapiens	HCC515	In Vitro	10 uM	24hr	0.017452	5.74894	1.98e-05	0.536171
L1000_CPC004_PC3_6H	Characteristic direction	NSC-663284	Homo sapiens	PC3	In Vitro	10 uM	6hr	0.017452	5.74894	1.98e-05	0.536171
L1000_CPC005_A375_6H	Characteristic direction	Simvastatin	Homo sapiens	A375	In Vitro	10 uM	6hr	0.017452	5.74894	1.98e-05	0.536171
L1000_CPC005_PC3_6H	Characteristic direction	FG-7142	Homo sapiens	PC3	In Vitro	10 uM	6hr	0.017452	5.74894	1.98e-05	0.536171
L1000_CPC005_VCAP_6H	Characteristic direction	Zamifenacin	Homo sapiens	VCAP	In Vitro	10 uM	6hr	0.017452	5.74894	1.98e-05	0.536171
L1000_CPC006_A375_6H	Characteristic direction	Fluspirilene	Homo sapiens	A375	In Vitro	4.21 uM	6hr	0.017452	5.74894	1.98e-05	0.536171
L1000_CPC006_HCC515_24H	Characteristic direction	Parthenolide	Homo sapiens	HCC515	In Vitro	20 uM	24hr	0.017452	5.74894	1.98e-05	0.536171
L1000_CPC006_HT29_6H	Characteristic direction	SB-225002	Homo sapiens	HT29	In Vitro	11.1 uM	6hr	0.017452	5.74894	1.98e-05	0.536171
L1000_CPC006_VCAP_24H	Characteristic direction	PP-110	Homo sapiens	VCAP	In Vitro	22.2 uM	24hr	0.017452	5.74894	1.98e-05	0.536171
L1000_CPC008_PC3_6H	Characteristic direction	BRD-K52163391	Homo sapiens	PC3	In Vitro	10 uM	6hr	0.017452	5.74894	1.98e-05	0.536171
L1000_CPC008_PC3_6H	Characteristic direction	BRD-K77681376	Homo sapiens	PC3	In Vitro	10 uM	6hr	0.017452	5.74894	1.98e-05	0.536171
L1000_CPC010_HCC515_6H	Characteristic direction	BRD-A36275421	Homo sapiens	HCC515	In Vitro	10 uM	6hr	0.017452	5.74894	1.98e-05	0.536171
L1000_CPC010_HT29_6H	Characteristic direction	CHEMBL-374350	Homo sapiens	HT29	In Vitro	10 uM	6hr	0.017452	5.74894	1.98e-05	0.536171
L1000_CPC011_A375_6H	Characteristic direction	Tocainide	Homo sapiens	A375	In Vitro	10 uM	6hr	0.017452	5.74894	1.98e-05	0.536171
L1000_CPC012_PC3_6H	Characteristic direction	BRD-K63220166	Homo sapiens	PC3	In Vitro	10 uM	6hr	0.017452	5.74894	1.98e-05	0.536171
L1000_CPC012_SKB_24H	Characteristic direction	ST-056792	Homo sapiens	SKB	In Vitro	10 uM	24hr	0.017452	5.74894	1.98e-05	0.536171
L1000_CPC013_A375_6H	Characteristic direction	BRD-K91355947	Homo sapiens	A375	In Vitro	10 uM	6hr	0.017452	5.74894	1.98e-05	0.536171
L1000_CPC014_NEU_24H	Characteristic direction	Trichostatin-a	Homo sapiens	NEU	In Vitro	10 uM	24hr	0.017452	5.74894	1.98e-05	0.536171
L1000_CPC014_PHH_24H	Characteristic direction	GSK-3-inhibitor-IX	Homo sapiens	PHH	In Vitro	10 uM	24hr	0.017452	5.74894	1.98e-05	0.536171
L1000_DOSBIO001_A549_24H	Characteristic direction	Trichostatin-a	Homo sapiens	A549	In Vitro	3.33333 uM	24hr	0.017452	5.74894	1.98e-05	0.536171
L1000_HOG002_A549_24H	Characteristic direction	Gemcitabine	Homo sapiens	A549	In Vitro	0.005 uM	24hr	0.017452	5.74894	1.98e-05	0.536171
L1000_LJP001_BT20_24H	Characteristic direction	XMD-1150	Homo sapiens	BT20	In Vitro	0.4 uM	24hr	0.017452	5.74894	1.98e-05	0.536171
L1000_LJP001_HS578T_6H	Characteristic direction	AT-7519	Homo sapiens	HS578T	In Vitro	10 uM	6hr	0.017452	5.74894	1.98e-05	0.536171
L1000_LJP001_MDAMB231_6H	Characteristic direction	AZ-628	Homo sapiens	MDAMB231	In Vitro	2 uM	6hr	0.017452	5.74894	1.98e-05	0.536171
L1000_LJP001_SKBR3_24H	Characteristic direction	GSK-3-inhibitor-II	Homo sapiens	SKBR3	In Vitro	0.4 uM	24hr	0.017452	5.74894	1.98e-05	0.536171
L1000_LJP002_HS578T_6H	Characteristic direction	PF-477736	Homo sapiens	HS578T	In Vitro	10 uM	6hr	0.017452	5.74894	1.98e-05	0.536171
L1000_LJP002_MCF10A_6H	Characteristic direction	Canertinib	Homo sapiens	MCF10A	In Vitro	0.4 uM	6hr	0.017452	5.74894	1.98e-05	0.536171
TG-GATEs	limma	Ajmaline	Rattus norvegicus	liver	In Vitro	limma combined	limma combined	0.0256631	1.61846	1.98e-05	0.919869
L1000_CPC006_A375_6H	Characteristic direction	T-5345967	Homo sapiens	A375	In Vitro	160 uM	6hr	0.0168224	6.51895	1.99e-05	0.496359
L1000_HDAC002_PC3_24H	Characteristic direction	Vorinostat	Homo sapiens	PC3	In Vitro	0.00976562 uM	24hr	0.0168224	6.51895	1.99e-05	0.496359
DrugMatrix_Affy	limma	Methapyrilene	Rattus norvegicus	liver	In Vitro	500 uM	24hr	0.0254582	1.60591	2e-05	0.914419
DrugMatrix_Affy	limma	Closantel	Rattus norvegicus	liver	In Vivo	limma combined	limma combined	0.0276392	1.7984	2e-05	0.957664
L1000_CPC002_HCC515_6H	Characteristic direction	Raclopride	Homo sapiens	HCC515	In Vitro	10 uM	6hr	0.0182371	4.72568	2.01e-05	0.583862
L1000_CPC002_PC3_6H	Characteristic direction	Pimozide	Homo sapiens	PC3	In Vitro	10 uM	6hr	0.0182371	4.72568	2.01e-05	0.583862
L1000_CPC007_PC3_6H	Characteristic direction	BRD-K04779531	Homo sapiens	PC3	In Vitro	10 uM	6hr	0.0182371	4.72568	2.01e-05	0.583862
L1000_CPC008_PC3_6H	Characteristic direction	BRD-K59222562	Homo sapiens	PC3	In Vitro	10 uM	6hr	0.0182371	4.72568	2.01e-05	0.583862
L1000_CPC020_HA1E_6H	Characteristic direction	Carbamazepine	Homo sapiens	HA1E	In Vitro	10 uM	6hr	0.0182371	4.72568	2.01e-05	0.583862
L1000_CPC020_PC3_24H	Characteristic direction	Fludarabine	Homo sapiens	PC3	In Vitro	10 uM	24hr	0.0182371	4.72568	2.01e-05	0.583862
L1000_LJP001_MDAMB231_24H	Characteristic direction	Crizotinib	Homo sapiens	MDAMB231	In Vitro	2 uM	24hr	0.0182371	4.72568	2.01e-05	0.583862
L1000_NMH002_NPC_6H	Characteristic direction	Niguldipine	Homo sapiens	NPC	In Vitro	10 uM	6hr	0.0182371	4.72568	2.01e-05	0.583862
L1000_PRISM001_MCF7_6H	Characteristic direction	MLN-8054	Homo sapiens	MCF7	In Vitro	1.25 uM	6hr	0.0182371	4.72568	2.01e-05	0.583862
GSE40339, GSE39350, GSE68120, DrugMatrix_PHENOBARBITAL_liver, DrugMatrix_GABAPENTIN_hepatocyte, DrugMatrix_CLONAZEPAM_liver, DrugMatrix_NITRAZEPAM_liver, TG-GATEs_phenobarbital_in_vitro, TG-GATEs_phenobarbital_in_vivo_single, TG-GATEs_phenobarbital_in_vivo_repeat	Characteristic direction	Anticonvulsant	Rattus norvegicus	liver	PharmOmics meta	PharmOmics meta	PharmOmics meta	0.0293436	2.23088	2.03e-05	0.979251
DrugMatrix_Codelink	limma	Fenoprofen	Rattus norvegicus	kidney	In Vivo	52 mg/kg	5d	0.0291525	2.1214	2.04e-05	0.977085
TG-GATEs	limma	Haloperidol	Homo sapiens	liver	In Vitro	limma combined	limma combined	0.0172152	2.32453	2.04e-05	0.521864
TG-GATEs	limma	Doxorubicin	Rattus norvegicus	liver	In Vitro	2 uM	8hr	0.0258211	1.62837	2.04e-05	0.923362
DrugMatrix_Codelink	limma	Allylamine	Rattus norvegicus	cardiovascular system	In Vivo	limma combined	limma combined	0.0294118	2.40941	2.04e-05	0.97967
TG-GATEs	limma	Adapin	Rattus norvegicus	liver	In Vitro	75 uM	8hr	0.0268538	1.71194	2.05e-05	0.946207
L1000_ASG001_MCF7_24H	Characteristic direction	Withaferin-a	Homo sapiens	MCF7	In Vitro	0.4 uM	24hr	0.0178862	5.15177	2.06e-05	0.563561
L1000_ASG001_MCF7_6H	Characteristic direction	Vorinostat	Homo sapiens	MCF7	In Vitro	2 uM	6hr	0.0178862	5.15177	2.06e-05	0.563561
L1000_CPC001_VCAP_6H	Characteristic direction	Trans-7-hydroxy-pipat	Homo sapiens	VCAP	In Vitro	10 uM	6hr	0.0178862	5.15177	2.06e-05	0.563561
L1000_CPC003_HCC515_24H	Characteristic direction	Flucloxacillin	Homo sapiens	HCC515	In Vitro	10 uM	24hr	0.0178862	5.15177	2.06e-05	0.563561
L1000_CPC004_HA1E_6H	Characteristic direction	Ilomastat	Homo sapiens	HA1E	In Vitro	10 uM	6hr	0.0178862	5.15177	2.06e-05	0.563561
L1000_CPC005_HT29_24H	Characteristic direction	Thioridazine	Homo sapiens	HT29	In Vitro	10 uM	24hr	0.0178862	5.15177	2.06e-05	0.563561
L1000_CPC005_HT29_24H	Characteristic direction	Dilazep	Homo sapiens	HT29	In Vitro	10 uM	24hr	0.0178862	5.15177	2.06e-05	0.563561
L1000_CPC006_HA1E_24H	Characteristic direction	PP-110	Homo sapiens	HA1E	In Vitro	22.2 uM	24hr	0.0178862	5.15177	2.06e-05	0.563561
L1000_CPC006_HA1E_24H	Characteristic direction	Etomoxir	Homo sapiens	HA1E	In Vitro	88.8 uM	24hr	0.0178862	5.15177	2.06e-05	0.563561
L1000_CPC006_HA1E_6H	Characteristic direction	Pimozide	Homo sapiens	HA1E	In Vitro	10 uM	6hr	0.0178862	5.15177	2.06e-05	0.563561
L1000_CPC006_HCC515_6H	Characteristic direction	PIK-75	Homo sapiens	HCC515	In Vitro	0.09 uM	6hr	0.0178862	5.15177	2.06e-05	0.563561
L1000_CPC006_HT29_24H	Characteristic direction	Bisindolylmaleimide	Homo sapiens	HT29	In Vitro	12.12 uM	24hr	0.0178862	5.15177	2.06e-05	0.563561
L1000_CPC006_HT29_6H	Characteristic direction	PI-103	Homo sapiens	HT29	In Vitro	11.1 uM	6hr	0.0178862	5.15177	2.06e-05	0.563561
L1000_CPC006_MCF7_6H	Characteristic direction	LY-2183240	Homo sapiens	MCF7	In Vitro	10 uM	6hr	0.0178862	5.15177	2.06e-05	0.563561
L1000_CPC007_A375_6H	Characteristic direction	BRD-K40087974	Homo sapiens	A375	In Vitro	10 uM	6hr	0.0178862	5.15177	2.06e-05	0.563561
L1000_CPC007_HT29_24H	Characteristic direction	BRD-K08878345	Homo sapiens	HT29	In Vitro	10 uM	24hr	0.0178862	5.15177	2.06e-05	0.563561
L1000_CPC007_HT29_6H	Characteristic direction	BRD-K48199208	Homo sapiens	HT29	In Vitro	10 uM	6hr	0.0178862	5.15177	2.06e-05	0.563561
L1000_CPC007_VCAP_6H	Characteristic direction	BRD-A68820570	Homo sapiens	VCAP	In Vitro	10 uM	6hr	0.0178862	5.15177	2.06e-05	0.563561
L1000_CPC008_A549_6H	Characteristic direction	BJM-CSC-15	Homo sapiens	A549	In Vitro	10 uM	6hr	0.0178862	5.15177	2.06e-05	0.563561
L1000_CPC010_HCC515_6H	Characteristic direction	Trichostatin-a	Homo sapiens	HCC515	In Vitro	10 uM	6hr	0.0178862	5.15177	2.06e-05	0.563561
L1000_CPC010_VCAP_24H	Characteristic direction	Cladribine	Homo sapiens	VCAP	In Vitro	10 uM	24hr	0.0178862	5.15177	2.06e-05	0.563561
L1000_CPC012_A375_6H	Characteristic direction	Wortmannin	Homo sapiens	A375	In Vitro	10 uM	6hr	0.0178862	5.15177	2.06e-05	0.563561
L1000_CPC012_PHH_24H	Characteristic direction	Alvocidib	Homo sapiens	PHH	In Vitro	10 uM	24hr	0.0178862	5.15177	2.06e-05	0.563561
L1000_CPC013_HCC515_6H	Characteristic direction	BRD-K41757249	Homo sapiens	HCC515	In Vitro	10 uM	6hr	0.0178862	5.15177	2.06e-05	0.563561
L1000_CPC013_MCF7_24H	Characteristic direction	ST-4029573	Homo sapiens	MCF7	In Vitro	10 uM	24hr	0.0178862	5.15177	2.06e-05	0.563561
L1000_CPC013_MCF7_6H	Characteristic direction	BIIB021	Homo sapiens	MCF7	In Vitro	10 uM	6hr	0.0178862	5.15177	2.06e-05	0.563561
L1000_CPC013_MCF7_6H	Characteristic direction	Decitabine	Homo sapiens	MCF7	In Vitro	10 uM	6hr	0.0178862	5.15177	2.06e-05	0.563561
L1000_CPD001_PC3_24H	Characteristic direction	Salbutamol	Homo sapiens	PC3	In Vitro	10 uM	24hr	0.0178862	5.15177	2.06e-05	0.563561
L1000_CPD003_MCF7_24H	Characteristic direction	Vorinostat	Homo sapiens	MCF7	In Vitro	10 uM	24hr	0.0178862	5.15177	2.06e-05	0.563561
L1000_ERG011_VCAP_24H	Characteristic direction	Vorinostat	Homo sapiens	VCAP	In Vitro	0.08 uM	24hr	0.0178862	5.15177	2.06e-05	0.563561
L1000_LJP002_HS578T_24H	Characteristic direction	Trametinib	Homo sapiens	HS578T	In Vitro	0.08 uM	24hr	0.0178862	5.15177	2.06e-05	0.563561
L1000_MUC.CP003_MCF7_24H	Characteristic direction	SA-792574	Homo sapiens	MCF7	In Vitro	1.1111 uM	24hr	0.0178862	5.15177	2.06e-05	0.563561
L1000_MUC.CP004_MCF7_24H	Characteristic direction	Mebendazole	Homo sapiens	MCF7	In Vitro	10 uM	24hr	0.0178862	5.15177	2.06e-05	0.563561
L1000_MUC.CP006_MCF7_6H	Characteristic direction	Belinostat	Homo sapiens	MCF7	In Vitro	1.1111 uM	6hr	0.0178862	5.15177	2.06e-05	0.563561
L1000_PCLB001_HT29_24H	Characteristic direction	Trichostatin-a	Homo sapiens	HT29	In Vitro	1.11 uM	24hr	0.0178862	5.15177	2.06e-05	0.563561
DrugMatrix_Codelink	limma	Benzethonium chloride	Rattus norvegicus	liver	In Vivo	30 mg/kg	3d	0.0291869	2.14001	2.06e-05	0.977574
DrugMatrix_Codelink	limma	Bithionol	Rattus norvegicus	bone marrow	In Vivo	59 mg/kg	6hr	0.0290038	2.06719	2.06e-05	0.975933
L1000_BRAF001_A375_6H	Characteristic direction	Dabrafenib	Homo sapiens	A375	In Vitro	2.5 uM	6hr	0.0174216	5.71756	2.07e-05	0.534286
L1000_CPC001_HCC515_24H	Characteristic direction	BRD-K78844995	Homo sapiens	HCC515	In Vitro	10 uM	24hr	0.0174216	5.71756	2.07e-05	0.534286
L1000_CPC001_PC3_24H	Characteristic direction	Ryuvidine	Homo sapiens	PC3	In Vitro	10 uM	24hr	0.0174216	5.71756	2.07e-05	0.534286
L1000_CPC003_HCC515_24H	Characteristic direction	CCCP	Homo sapiens	HCC515	In Vitro	10 uM	24hr	0.0174216	5.71756	2.07e-05	0.534286
L1000_CPC004_HCC515_24H	Characteristic direction	Clobetasol	Homo sapiens	HCC515	In Vitro	10 uM	24hr	0.0174216	5.71756	2.07e-05	0.534286
L1000_CPC006_HA1E_6H	Characteristic direction	AKT-inhibitor-1-2	Homo sapiens	HA1E	In Vitro	9.1 uM	6hr	0.0174216	5.71756	2.07e-05	0.534286
L1000_CPC006_HT29_6H	Characteristic direction	Bisindolylmaleimide	Homo sapiens	HT29	In Vitro	12.12 uM	6hr	0.0174216	5.71756	2.07e-05	0.534286
L1000_CPC006_MCF7_6H	Characteristic direction	Fostamatinib	Homo sapiens	MCF7	In Vitro	10 uM	6hr	0.0174216	5.71756	2.07e-05	0.534286
L1000_CPC006_NCIH508_6H	Characteristic direction	NU-1025	Homo sapiens	NCIH508	In Vitro	10 uM	6hr	0.0174216	5.71756	2.07e-05	0.534286
L1000_CPC006_THP1_6H	Characteristic direction	AR-C133057XX	Homo sapiens	THP1	In Vitro	11.1 uM	6hr	0.0174216	5.71756	2.07e-05	0.534286
L1000_CPC007_PC3_24H	Characteristic direction	BRD-A53107311	Homo sapiens	PC3	In Vitro	10 uM	24hr	0.0174216	5.71756	2.07e-05	0.534286
L1000_CPC008_HT29_6H	Characteristic direction	BRD-K87726525	Homo sapiens	HT29	In Vitro	10 uM	6hr	0.0174216	5.71756	2.07e-05	0.534286
L1000_CPC008_VCAP_24H	Characteristic direction	DM-161	Homo sapiens	VCAP	In Vitro	10 uM	24hr	0.0174216	5.71756	2.07e-05	0.534286
L1000_CPC009_A549_24H	Characteristic direction	Etodolac	Homo sapiens	A549	In Vitro	10 uM	24hr	0.0174216	5.71756	2.07e-05	0.534286
L1000_CPC009_MCF7_24H	Characteristic direction	BRD-A05565054	Homo sapiens	MCF7	In Vitro	10 uM	24hr	0.0174216	5.71756	2.07e-05	0.534286
L1000_CPC013_HEPG2_6H	Characteristic direction	BRD-K29622226	Homo sapiens	HEPG2	In Vitro	10 uM	6hr	0.0174216	5.71756	2.07e-05	0.534286
L1000_CPC013_HT29_6H	Characteristic direction	ZM-447439	Homo sapiens	HT29	In Vitro	10 uM	6hr	0.0174216	5.71756	2.07e-05	0.534286
L1000_CPC013_PC3_24H	Characteristic direction	BRD-A94381689	Homo sapiens	PC3	In Vitro	10 uM	24hr	0.0174216	5.71756	2.07e-05	0.534286
L1000_CPC013_PC3_24H	Characteristic direction	BIIB021	Homo sapiens	PC3	In Vitro	10 uM	24hr	0.0174216	5.71756	2.07e-05	0.534286
L1000_CPC013_PC3_6H	Characteristic direction	BAS-09104376	Homo sapiens	PC3	In Vitro	10 uM	6hr	0.0174216	5.71756	2.07e-05	0.534286
L1000_CPC014_HA1E_6H	Characteristic direction	Dexamethasone	Homo sapiens	HA1E	In Vitro	10 uM	6hr	0.0174216	5.71756	2.07e-05	0.534286
L1000_CPD001_MCF7_6H	Characteristic direction	Nomifensine	Homo sapiens	MCF7	In Vitro	10 uM	6hr	0.0174216	5.71756	2.07e-05	0.534286
L1000_ERG005_VCAP_48H	Characteristic direction	Troglitazone	Homo sapiens	VCAP	In Vitro	1 uM	2d	0.0174216	5.71756	2.07e-05	0.534286
L1000_ERG012_PC3_6H	Characteristic direction	Troglitazone	Homo sapiens	PC3	In Vitro	10 uM	6hr	0.0174216	5.71756	2.07e-05	0.534286
L1000_LJP001_MCF7_6H	Characteristic direction	GW-843682X	Homo sapiens	MCF7	In Vitro	2 uM	6hr	0.0174216	5.71756	2.07e-05	0.534286
L1000_LJP001_SKBR3_24H	Characteristic direction	KIN001-220	Homo sapiens	SKBR3	In Vitro	0.4 uM	24hr	0.0174216	5.71756	2.07e-05	0.534286
L1000_LJP001_SKBR3_6H	Characteristic direction	Palbociclib	Homo sapiens	SKBR3	In Vitro	0.4 uM	6hr	0.0174216	5.71756	2.07e-05	0.534286
L1000_MUC.CP004_MCF7_24H	Characteristic direction	Nocodazole	Homo sapiens	MCF7	In Vitro	0.3704 uM	24hr	0.0174216	5.71756	2.07e-05	0.534286
L1000_CPC001_VCAP_6H	Characteristic direction	Resveratrol	Homo sapiens	VCAP	In Vitro	10 uM	6hr	0.0182094	4.708	2.08e-05	0.582332
L1000_CPC002_HA1E_24H	Characteristic direction	ZM-306416	Homo sapiens	HA1E	In Vitro	10 uM	24hr	0.0182094	4.708	2.08e-05	0.582332
L1000_CPC005_PC3_24H	Characteristic direction	Nitrofural	Homo sapiens	PC3	In Vitro	10 uM	24hr	0.0182094	4.708	2.08e-05	0.582332
L1000_CPC006_HCC515_24H	Characteristic direction	TW-37	Homo sapiens	HCC515	In Vitro	10 uM	24hr	0.0182094	4.708	2.08e-05	0.582332
L1000_CPC014_HCC515_6H	Characteristic direction	BRD-K32644160	Homo sapiens	HCC515	In Vitro	10 uM	6hr	0.0182094	4.708	2.08e-05	0.582332
L1000_CPD003_PC3_24H	Characteristic direction	Fludarabine	Homo sapiens	PC3	In Vitro	10 uM	24hr	0.0182094	4.708	2.08e-05	0.582332
L1000_HDAC002_PC3_6H	Characteristic direction	Entinostat	Homo sapiens	PC3	In Vitro	0.625 uM	6hr	0.0182094	4.708	2.08e-05	0.582332
L1000_LJP001_HS578T_6H	Characteristic direction	WZ-3105	Homo sapiens	HS578T	In Vitro	0.08 uM	6hr	0.0182094	4.708	2.08e-05	0.582332
L1000_LJP001_SKBR3_6H	Characteristic direction	SB-239063	Homo sapiens	SKBR3	In Vitro	10 uM	6hr	0.0182094	4.708	2.08e-05	0.582332
L1000_LJP002_SKBR3_24H	Characteristic direction	PF-477736	Homo sapiens	SKBR3	In Vitro	0.08 uM	24hr	0.0182094	4.708	2.08e-05	0.582332
L1000_CPC006_HA1E_6H	Characteristic direction	CHEMBL-1222381	Homo sapiens	HA1E	In Vitro	80 uM	6hr	0.0184397	4.36215	2.08e-05	0.597042
TG-GATEs	limma	Interleukin 6, human	Homo sapiens	liver	In Vitro	50 ng/mL	8hr	0.01868	3.84995	2.08e-05	0.611317
L1000_CPC006_A375_24H	Characteristic direction	Resveratrol	Homo sapiens	A375	In Vitro	10 uM	24hr	0.016791	6.47413	2.1e-05	0.493668
L1000_CPC007_PC3_6H	Characteristic direction	BRD-K25150581	Homo sapiens	PC3	In Vitro	10 uM	6hr	0.016791	6.47413	2.1e-05	0.493668
L1000_CPC009_VCAP_24H	Characteristic direction	Wortmannin	Homo sapiens	VCAP	In Vitro	10 uM	24hr	0.016791	6.47413	2.1e-05	0.493668
L1000_CPC011_VCAP_6H	Characteristic direction	Raclopride	Homo sapiens	VCAP	In Vitro	10 uM	6hr	0.016791	6.47413	2.1e-05	0.493668
L1000_LJP001_MCF10A_6H	Characteristic direction	Alvocidib	Homo sapiens	MCF10A	In Vitro	10 uM	6hr	0.016791	6.47413	2.1e-05	0.493668
DrugMatrix_Codelink	limma	Chlorambucil	Rattus norvegicus	cardiovascular system	In Vivo	limma combined	limma combined	0.0275472	1.78843	2.12e-05	0.956197
DrugMatrix_Codelink	limma	Ethinylestradiol	Rattus norvegicus	liver	In Vitro	limma combined	limma combined	0.0266589	1.69393	2.12e-05	0.942085
DrugMatrix_Codelink	limma	Clofibrate	Rattus norvegicus	liver	In Vivo	limma combined	limma combined	0.0273438	1.76409	2.13e-05	0.953332
L1000_CPC002_HCC515_24H	Characteristic direction	KB-R7943	Homo sapiens	HCC515	In Vitro	10 uM	24hr	0.0178571	5.12906	2.14e-05	0.561999
L1000_CPC004_HA1E_6H	Characteristic direction	Domperidone	Homo sapiens	HA1E	In Vitro	10 uM	6hr	0.0178571	5.12906	2.14e-05	0.561999
L1000_CPC004_HT29_6H	Characteristic direction	Diltiazem	Homo sapiens	HT29	In Vitro	10 uM	6hr	0.0178571	5.12906	2.14e-05	0.561999
L1000_CPC005_A549_6H	Characteristic direction	Tamoxifen	Homo sapiens	A549	In Vitro	10 uM	6hr	0.0178571	5.12906	2.14e-05	0.561999
L1000_CPC006_A375_24H	Characteristic direction	Blebbistatin	Homo sapiens	A375	In Vitro	40 uM	24hr	0.0178571	5.12906	2.14e-05	0.561999
L1000_CPC006_A375_24H	Characteristic direction	Methylene-blue	Homo sapiens	A375	In Vitro	10 uM	24hr	0.0178571	5.12906	2.14e-05	0.561999
L1000_CPC006_A375_6H	Characteristic direction	Tretinoin	Homo sapiens	A375	In Vitro	40 uM	6hr	0.0178571	5.12906	2.14e-05	0.561999
L1000_CPC006_EFO27_6H	Characteristic direction	BX-795	Homo sapiens	EFO27	In Vitro	10 uM	6hr	0.0178571	5.12906	2.14e-05	0.561999
L1000_CPC006_HA1E_24H	Characteristic direction	CT-200783	Homo sapiens	HA1E	In Vitro	10 uM	24hr	0.0178571	5.12906	2.14e-05	0.561999
L1000_CPC006_HCC515_24H	Characteristic direction	PKCbeta-inhibitor	Homo sapiens	HCC515	In Vitro	10 uM	24hr	0.0178571	5.12906	2.14e-05	0.561999
L1000_CPC006_HCC515_24H	Characteristic direction	Trifluoperazine	Homo sapiens	HCC515	In Vitro	10 uM	24hr	0.0178571	5.12906	2.14e-05	0.561999
L1000_CPC006_HCC515_6H	Characteristic direction	ABT-751	Homo sapiens	HCC515	In Vitro	10 uM	6hr	0.0178571	5.12906	2.14e-05	0.561999
L1000_CPC007_MCF7_6H	Characteristic direction	AG-14361	Homo sapiens	MCF7	In Vitro	10 uM	6hr	0.0178571	5.12906	2.14e-05	0.561999
L1000_CPC007_PC3_24H	Characteristic direction	BRD-A99911370	Homo sapiens	PC3	In Vitro	10 uM	24hr	0.0178571	5.12906	2.14e-05	0.561999
L1000_CPC007_VCAP_6H	Characteristic direction	BRD-K80070306	Homo sapiens	VCAP	In Vitro	10 uM	6hr	0.0178571	5.12906	2.14e-05	0.561999
L1000_CPC008_A375_24H	Characteristic direction	BRD-K87726525	Homo sapiens	A375	In Vitro	10 uM	24hr	0.0178571	5.12906	2.14e-05	0.561999
L1000_CPC008_PC3_6H	Characteristic direction	CAM-9-027-3	Homo sapiens	PC3	In Vitro	10 uM	6hr	0.0178571	5.12906	2.14e-05	0.561999
L1000_CPC010_A549_6H	Characteristic direction	Haloperidol	Homo sapiens	A549	In Vitro	10 uM	6hr	0.0178571	5.12906	2.14e-05	0.561999
L1000_CPC010_HA1E_6H	Characteristic direction	BRD-A68065211	Homo sapiens	HA1E	In Vitro	10 uM	6hr	0.0178571	5.12906	2.14e-05	0.561999
L1000_CPC010_MCF7_24H	Characteristic direction	Nimodipine	Homo sapiens	MCF7	In Vitro	10 uM	24hr	0.0178571	5.12906	2.14e-05	0.561999
L1000_CPC010_VCAP_6H	Characteristic direction	Xanthinol	Homo sapiens	VCAP	In Vitro	10 uM	6hr	0.0178571	5.12906	2.14e-05	0.561999
L1000_CPC012_A549_24H	Characteristic direction	BRD-K77014406	Homo sapiens	A549	In Vitro	10 uM	24hr	0.0178571	5.12906	2.14e-05	0.561999
L1000_CPC012_NEU_24H	Characteristic direction	BRD-K70771662	Homo sapiens	NEU	In Vitro	10 uM	24hr	0.0178571	5.12906	2.14e-05	0.561999
L1000_CPC012_SKB_24H	Characteristic direction	KM-00799	Homo sapiens	SKB	In Vitro	10 uM	24hr	0.0178571	5.12906	2.14e-05	0.561999
L1000_CPC013_ASC_24H	Characteristic direction	CGP-60474	Homo sapiens	ASC	In Vitro	10 uM	24hr	0.0178571	5.12906	2.14e-05	0.561999
L1000_CPC013_MCF7_24H	Characteristic direction	CP-724714	Homo sapiens	MCF7	In Vitro	10 uM	24hr	0.0178571	5.12906	2.14e-05	0.561999
L1000_CPC014_HEPG2_6H	Characteristic direction	BRD-K42541148	Homo sapiens	HEPG2	In Vitro	10 uM	6hr	0.0178571	5.12906	2.14e-05	0.561999
L1000_CPC014_MCF7_24H	Characteristic direction	Canertinib	Homo sapiens	MCF7	In Vitro	10 uM	24hr	0.0178571	5.12906	2.14e-05	0.561999
L1000_CPC014_PC3_24H	Characteristic direction	BRD-K69516039	Homo sapiens	PC3	In Vitro	10 uM	24hr	0.0178571	5.12906	2.14e-05	0.561999
L1000_CPC014_SKB_24H	Characteristic direction	Geldanamycin	Homo sapiens	SKB	In Vitro	10 uM	24hr	0.0178571	5.12906	2.14e-05	0.561999
L1000_CPC014_SKB_24H	Characteristic direction	KIN001-127	Homo sapiens	SKB	In Vitro	10 uM	24hr	0.0178571	5.12906	2.14e-05	0.561999
L1000_CPC014_VCAP_24H	Characteristic direction	Hyperforin	Homo sapiens	VCAP	In Vitro	10 uM	24hr	0.0178571	5.12906	2.14e-05	0.561999
L1000_DOS022_VCAP_24H	Characteristic direction	Wortmannin	Homo sapiens	VCAP	In Vitro	10 uM	24hr	0.0178571	5.12906	2.14e-05	0.561999
L1000_LJP001_MCF10A_24H	Characteristic direction	Sirolimus	Homo sapiens	MCF10A	In Vitro	10 uM	24hr	0.0178571	5.12906	2.14e-05	0.561999
L1000_LJP001_MCF10A_24H	Characteristic direction	Fostamatinib	Homo sapiens	MCF10A	In Vitro	0.4 uM	24hr	0.0178571	5.12906	2.14e-05	0.561999
L1000_LJP001_MCF10A_24H	Characteristic direction	Torin-2	Homo sapiens	MCF10A	In Vitro	0.4 uM	24hr	0.0178571	5.12906	2.14e-05	0.561999
L1000_LJP001_MCF10A_6H	Characteristic direction	KIN001-242	Homo sapiens	MCF10A	In Vitro	10 uM	6hr	0.0178571	5.12906	2.14e-05	0.561999
L1000_LJP001_SKBR3_24H	Characteristic direction	Vemurafenib	Homo sapiens	SKBR3	In Vitro	10 uM	24hr	0.0178571	5.12906	2.14e-05	0.561999
L1000_LJP001_SKBR3_6H	Characteristic direction	AKT-inhibitor-1-2	Homo sapiens	SKBR3	In Vitro	10 uM	6hr	0.0178571	5.12906	2.14e-05	0.561999
L1000_LJP001_SKBR3_6H	Characteristic direction	AS-605240	Homo sapiens	SKBR3	In Vitro	0.4 uM	6hr	0.0178571	5.12906	2.14e-05	0.561999
L1000_LJP002_MCF7_24H	Characteristic direction	Linsitinib	Homo sapiens	MCF7	In Vitro	2 uM	24hr	0.0178571	5.12906	2.14e-05	0.561999
L1000_LJP002_MDAMB231_24H	Characteristic direction	PF-431396	Homo sapiens	MDAMB231	In Vitro	0.08 uM	24hr	0.0178571	5.12906	2.14e-05	0.561999
L1000_NMH002_NPC_24H	Characteristic direction	Loperamide	Homo sapiens	NPC	In Vitro	10 uM	24hr	0.0178571	5.12906	2.14e-05	0.561999
TG-GATEs	limma	Methyltestosterone	Rattus norvegicus	liver	In Vitro	limma combined	limma combined	0.0248203	1.57198	2.15e-05	0.898351
L1000_CPC002_HA1E_24H	Characteristic direction	THM-I-94	Homo sapiens	HA1E	In Vitro	10 uM	24hr	0.0181818	4.69046	2.15e-05	0.581301
L1000_CPC006_HA1E_24H	Characteristic direction	Dexamethasone	Homo sapiens	HA1E	In Vitro	10 uM	24hr	0.0181818	4.69046	2.15e-05	0.581301
L1000_CPC007_A375_6H	Characteristic direction	BRD-K86693415	Homo sapiens	A375	In Vitro	10 uM	6hr	0.0181818	4.69046	2.15e-05	0.581301
L1000_CPC007_HA1E_6H	Characteristic direction	BRD-K92470030	Homo sapiens	HA1E	In Vitro	10 uM	6hr	0.0181818	4.69046	2.15e-05	0.581301
L1000_CPC012_HT29_6H	Characteristic direction	Trichostatin-a	Homo sapiens	HT29	In Vitro	10 uM	6hr	0.0181818	4.69046	2.15e-05	0.581301
L1000_HOG002_A549_6H	Characteristic direction	Vorinostat	Homo sapiens	A549	In Vitro	0.0412 uM	6hr	0.0181818	4.69046	2.15e-05	0.581301
L1000_LJP001_SKBR3_24H	Characteristic direction	ALW-II-38-3	Homo sapiens	SKBR3	In Vitro	0.4 uM	24hr	0.0181818	4.69046	2.15e-05	0.581301
L1000_CPC001_HA1E_6H	Characteristic direction	Scoulerine	Homo sapiens	HA1E	In Vitro	10 uM	6hr	0.0173913	5.68652	2.16e-05	0.532514
L1000_CPC001_PC3_6H	Characteristic direction	WR-216174	Homo sapiens	PC3	In Vitro	10 uM	6hr	0.0173913	5.68652	2.16e-05	0.532514
L1000_CPC002_VCAP_6H	Characteristic direction	Danazol	Homo sapiens	VCAP	In Vitro	10 uM	6hr	0.0173913	5.68652	2.16e-05	0.532514
L1000_CPC003_PC3_24H	Characteristic direction	Enrofloxacin	Homo sapiens	PC3	In Vitro	10 uM	24hr	0.0173913	5.68652	2.16e-05	0.532514
L1000_CPC004_VCAP_24H	Characteristic direction	BRD-K16604360	Homo sapiens	VCAP	In Vitro	10 uM	24hr	0.0173913	5.68652	2.16e-05	0.532514
L1000_CPC006_A549_24H	Characteristic direction	BAY-K8644	Homo sapiens	A549	In Vitro	10 uM	24hr	0.0173913	5.68652	2.16e-05	0.532514
L1000_CPC006_A549_6H	Characteristic direction	FGIN-1-27	Homo sapiens	A549	In Vitro	10 uM	6hr	0.0173913	5.68652	2.16e-05	0.532514
L1000_CPC006_A549_6H	Characteristic direction	Triacsin-c	Homo sapiens	A549	In Vitro	10 uM	6hr	0.0173913	5.68652	2.16e-05	0.532514
L1000_CPC006_HT29_6H	Characteristic direction	Idarubicin	Homo sapiens	HT29	In Vitro	0.08 uM	6hr	0.0173913	5.68652	2.16e-05	0.532514
L1000_CPC006_VCAP_6H	Characteristic direction	Arachidonyl-trifluoro-methane	Homo sapiens	VCAP	In Vitro	80 uM	6hr	0.0173913	5.68652	2.16e-05	0.532514
L1000_CPC007_HA1E_6H	Characteristic direction	BRD-K18595892	Homo sapiens	HA1E	In Vitro	10 uM	6hr	0.0173913	5.68652	2.16e-05	0.532514
L1000_CPC008_HEPG2_6H	Characteristic direction	BRD-A43805296	Homo sapiens	HEPG2	In Vitro	10 uM	6hr	0.0173913	5.68652	2.16e-05	0.532514
L1000_CPC011_A549_24H	Characteristic direction	Mifepristone	Homo sapiens	A549	In Vitro	10 uM	24hr	0.0173913	5.68652	2.16e-05	0.532514
L1000_CPC013_SKB_24H	Characteristic direction	ZSTK-474	Homo sapiens	SKB	In Vitro	10 uM	24hr	0.0173913	5.68652	2.16e-05	0.532514
L1000_CPC014_HA1E_6H	Characteristic direction	Withaferin-a	Homo sapiens	HA1E	In Vitro	10 uM	6hr	0.0173913	5.68652	2.16e-05	0.532514
L1000_CPC020_HCC515_6H	Characteristic direction	Azacitidine	Homo sapiens	HCC515	In Vitro	10 uM	6hr	0.0173913	5.68652	2.16e-05	0.532514
L1000_DOS014_VCAP_6H	Characteristic direction	Geldanamycin	Homo sapiens	VCAP	In Vitro	10 uM	6hr	0.0173913	5.68652	2.16e-05	0.532514
L1000_DOS022_VCAP_24H	Characteristic direction	Sirolimus	Homo sapiens	VCAP	In Vitro	10 uM	24hr	0.0173913	5.68652	2.16e-05	0.532514
L1000_HOG001_A549_24H	Characteristic direction	Zebularine	Homo sapiens	A549	In Vitro	11.1 uM	24hr	0.0173913	5.68652	2.16e-05	0.532514
L1000_HOG002_MCF7_24H	Characteristic direction	AKT-inhibitor-IV	Homo sapiens	MCF7	In Vitro	0.1234 uM	24hr	0.0173913	5.68652	2.16e-05	0.532514
L1000_LJP001_BT20_24H	Characteristic direction	GW-843682X	Homo sapiens	BT20	In Vitro	2 uM	24hr	0.0173913	5.68652	2.16e-05	0.532514
L1000_LJP001_HS578T_24H	Characteristic direction	Torin-2	Homo sapiens	HS578T	In Vitro	10 uM	24hr	0.0173913	5.68652	2.16e-05	0.532514
L1000_LJP001_MCF10A_24H	Characteristic direction	MLN-8054	Homo sapiens	MCF10A	In Vitro	0.08 uM	24hr	0.0173913	5.68652	2.16e-05	0.532514
L1000_NMH002_NPC_24H	Characteristic direction	ISOX	Homo sapiens	NPC	In Vitro	10 uM	24hr	0.0173913	5.68652	2.16e-05	0.532514
DrugMatrix_Codelink	limma	Lovastatin	Rattus norvegicus	kidney	In Vivo	limma combined	limma combined	0.0269499	1.72192	2.18e-05	0.947883
GSE35206	Characteristic direction	Fulvestrant	Mus musculus	breast	PharmOmics meta	PharmOmics meta	PharmOmics meta	0.0205198	3.84274	2.21e-05	0.894574
L1000_ERG010_VCAP_24H	Characteristic direction	Wortmannin	Homo sapiens	VCAP	In Vitro	0.08 uM	24hr	0.0167598	6.42993	2.21e-05	0.491767
L1000_CPC019_HT29_6H	Characteristic direction	Vorinostat	Homo sapiens	HT29	In Vitro	10 uM	6hr	0.0183876	4.3344	2.22e-05	0.593046
L1000_CPC002_HA1E_6H	Characteristic direction	Noscapine	Homo sapiens	HA1E	In Vitro	10 uM	6hr	0.0178282	5.10651	2.22e-05	0.560403
L1000_CPC002_HCC515_6H	Characteristic direction	Cyclosporin-a	Homo sapiens	HCC515	In Vitro	10 uM	6hr	0.0178282	5.10651	2.22e-05	0.560403
L1000_CPC002_VCAP_24H	Characteristic direction	Formoterol	Homo sapiens	VCAP	In Vitro	10 uM	24hr	0.0178282	5.10651	2.22e-05	0.560403
L1000_CPC003_HA1E_6H	Characteristic direction	ICI-199441	Homo sapiens	HA1E	In Vitro	10 uM	6hr	0.0178282	5.10651	2.22e-05	0.560403
L1000_CPC003_PC3_24H	Characteristic direction	ICI-199441	Homo sapiens	PC3	In Vitro	10 uM	24hr	0.0178282	5.10651	2.22e-05	0.560403
L1000_CPC004_HA1E_24H	Characteristic direction	Nicergoline	Homo sapiens	HA1E	In Vitro	10 uM	24hr	0.0178282	5.10651	2.22e-05	0.560403
L1000_CPC004_MCF7_6H	Characteristic direction	AMG-9810	Homo sapiens	MCF7	In Vitro	10 uM	6hr	0.0178282	5.10651	2.22e-05	0.560403
L1000_CPC005_HA1E_24H	Characteristic direction	Tyrphostin-AG-527	Homo sapiens	HA1E	In Vitro	10 uM	24hr	0.0178282	5.10651	2.22e-05	0.560403
L1000_CPC005_VCAP_6H	Characteristic direction	BNTX	Homo sapiens	VCAP	In Vitro	10 uM	6hr	0.0178282	5.10651	2.22e-05	0.560403
L1000_CPC006_HCC515_24H	Characteristic direction	MST-312	Homo sapiens	HCC515	In Vitro	11.1 uM	24hr	0.0178282	5.10651	2.22e-05	0.560403
L1000_CPC006_HCT116_6H	Characteristic direction	Narciclasine	Homo sapiens	HCT116	In Vitro	10 uM	6hr	0.0178282	5.10651	2.22e-05	0.560403
L1000_CPC006_MCF7_24H	Characteristic direction	HLI-373	Homo sapiens	MCF7	In Vitro	10 uM	24hr	0.0178282	5.10651	2.22e-05	0.560403
L1000_CPC006_MCF7_24H	Characteristic direction	GMX-1778	Homo sapiens	MCF7	In Vitro	0.08 uM	24hr	0.0178282	5.10651	2.22e-05	0.560403
L1000_CPC006_MCF7_6H	Characteristic direction	Inhibitor-BEC	Homo sapiens	MCF7	In Vitro	80 uM	6hr	0.0178282	5.10651	2.22e-05	0.560403
L1000_CPC006_PL21_6H	Characteristic direction	Importazole	Homo sapiens	PL21	In Vitro	60 uM	6hr	0.0178282	5.10651	2.22e-05	0.560403
L1000_CPC006_VCAP_24H	Characteristic direction	Purmorphamine	Homo sapiens	VCAP	In Vitro	44.4 uM	24hr	0.0178282	5.10651	2.22e-05	0.560403
L1000_CPC007_HT29_24H	Characteristic direction	BRD-K89190195	Homo sapiens	HT29	In Vitro	10 uM	24hr	0.0178282	5.10651	2.22e-05	0.560403
L1000_CPC007_PC3_6H	Characteristic direction	BRD-A24021119	Homo sapiens	PC3	In Vitro	10 uM	6hr	0.0178282	5.10651	2.22e-05	0.560403
L1000_CPC008_HT29_6H	Characteristic direction	BRD-K14711204	Homo sapiens	HT29	In Vitro	10 uM	6hr	0.0178282	5.10651	2.22e-05	0.560403
L1000_CPC008_PC3_6H	Characteristic direction	BRD-K40329609	Homo sapiens	PC3	In Vitro	10 uM	6hr	0.0178282	5.10651	2.22e-05	0.560403
L1000_CPC009_VCAP_6H	Characteristic direction	BRD-K37141476	Homo sapiens	VCAP	In Vitro	10 uM	6hr	0.0178282	5.10651	2.22e-05	0.560403
L1000_CPC010_HCC515_6H	Characteristic direction	Wortmannin	Homo sapiens	HCC515	In Vitro	10 uM	6hr	0.0178282	5.10651	2.22e-05	0.560403
L1000_CPC010_PC3_24H	Characteristic direction	Linopirdine	Homo sapiens	PC3	In Vitro	10 uM	24hr	0.0178282	5.10651	2.22e-05	0.560403
L1000_CPC011_HA1E_6H	Characteristic direction	Irinotecan	Homo sapiens	HA1E	In Vitro	10 uM	6hr	0.0178282	5.10651	2.22e-05	0.560403
L1000_CPC011_HT29_6H	Characteristic direction	Naftopidil	Homo sapiens	HT29	In Vitro	10 uM	6hr	0.0178282	5.10651	2.22e-05	0.560403
L1000_CPC011_HT29_6H	Characteristic direction	Flumazenil	Homo sapiens	HT29	In Vitro	10 uM	6hr	0.0178282	5.10651	2.22e-05	0.560403
L1000_CPC013_HA1E_6H	Characteristic direction	CP466722	Homo sapiens	HA1E	In Vitro	10 uM	6hr	0.0178282	5.10651	2.22e-05	0.560403
L1000_CPC013_PC3_6H	Characteristic direction	BRD-K03122949	Homo sapiens	PC3	In Vitro	10 uM	6hr	0.0178282	5.10651	2.22e-05	0.560403
L1000_CPC013_SKB_24H	Characteristic direction	GSK-429286A	Homo sapiens	SKB	In Vitro	10 uM	24hr	0.0178282	5.10651	2.22e-05	0.560403
L1000_CPC013_SKB_24H	Characteristic direction	Trichostatin-a	Homo sapiens	SKB	In Vitro	10 uM	24hr	0.0178282	5.10651	2.22e-05	0.560403
L1000_CPC014_HCC515_6H	Characteristic direction	BRD-K32927008	Homo sapiens	HCC515	In Vitro	10 uM	6hr	0.0178282	5.10651	2.22e-05	0.560403
L1000_CPC014_HCC515_6H	Characteristic direction	GDC-0941	Homo sapiens	HCC515	In Vitro	10 uM	6hr	0.0178282	5.10651	2.22e-05	0.560403
L1000_ERG011_VCAP_6H	Characteristic direction	Azacitidine	Homo sapiens	VCAP	In Vitro	10 uM	6hr	0.0178282	5.10651	2.22e-05	0.560403
L1000_HOG001_MCF7_6H	Characteristic direction	Thioridazine	Homo sapiens	MCF7	In Vitro	0.0045 uM	6hr	0.0178282	5.10651	2.22e-05	0.560403
L1000_HOG002_A549_24H	Characteristic direction	SID-26681509	Homo sapiens	A549	In Vitro	10 uM	24hr	0.0178282	5.10651	2.22e-05	0.560403
L1000_HOG003_A549_24H	Characteristic direction	Idarubicin	Homo sapiens	A549	In Vitro	0.3704 uM	24hr	0.0178282	5.10651	2.22e-05	0.560403
L1000_LJP001_MCF10A_6H	Characteristic direction	Torin-2	Homo sapiens	MCF10A	In Vitro	10 uM	6hr	0.0178282	5.10651	2.22e-05	0.560403
L1000_LJP001_SKBR3_6H	Characteristic direction	ZSTK-474	Homo sapiens	SKBR3	In Vitro	2 uM	6hr	0.0178282	5.10651	2.22e-05	0.560403
L1000_LJP002_HS578T_24H	Characteristic direction	PF-477736	Homo sapiens	HS578T	In Vitro	2 uM	24hr	0.0178282	5.10651	2.22e-05	0.560403
L1000_LJP002_HS578T_24H	Characteristic direction	Ponatinib	Homo sapiens	HS578T	In Vitro	10 uM	24hr	0.0178282	5.10651	2.22e-05	0.560403
L1000_LJP002_MDAMB231_6H	Characteristic direction	Trametinib	Homo sapiens	MDAMB231	In Vitro	10 uM	6hr	0.0178282	5.10651	2.22e-05	0.560403
TG-GATEs	limma	Phalloidin	Homo sapiens	liver	In Vitro	400 ug/mL	8hr	0.0184534	2.99888	2.23e-05	0.597171
L1000_CPC005_PC3_24H	Characteristic direction	TAS-301	Homo sapiens	PC3	In Vitro	10 uM	24hr	0.0181543	4.67304	2.23e-05	0.580334
L1000_CPC008_A375_6H	Characteristic direction	Trichostatin-a	Homo sapiens	A375	In Vitro	10 uM	6hr	0.0181543	4.67304	2.23e-05	0.580334
L1000_CPC016_A549_24H	Characteristic direction	BRD-A06276885	Homo sapiens	A549	In Vitro	10 uM	24hr	0.0181543	4.67304	2.23e-05	0.580334
L1000_CPC016_A549_6H	Characteristic direction	Trichostatin-a	Homo sapiens	A549	In Vitro	10 uM	6hr	0.0181543	4.67304	2.23e-05	0.580334
L1000_ERG014_PC3_6H	Characteristic direction	Trichostatin-a	Homo sapiens	PC3	In Vitro	2 uM	6hr	0.0181543	4.67304	2.23e-05	0.580334
L1000_HOG001_A549_24H	Characteristic direction	Cucurbitacin-i	Homo sapiens	A549	In Vitro	3.33 uM	24hr	0.0181543	4.67304	2.23e-05	0.580334
TG-GATEs	limma	Aflatoxin b1	Homo sapiens	liver	In Vitro	0.24 ug/mL	8hr	0.0159363	7.48896	2.24e-05	0.441337
L1000_CPC001_HCC515_24H	Characteristic direction	Rimcazole	Homo sapiens	HCC515	In Vitro	10 uM	24hr	0.0173611	5.65581	2.26e-05	0.530677
L1000_CPC003_HCC515_24H	Characteristic direction	Securinine	Homo sapiens	HCC515	In Vitro	10 uM	24hr	0.0173611	5.65581	2.26e-05	0.530677
L1000_CPC003_HCC515_24H	Characteristic direction	Nonoxynol-9	Homo sapiens	HCC515	In Vitro	10 uM	24hr	0.0173611	5.65581	2.26e-05	0.530677
L1000_CPC004_VCAP_24H	Characteristic direction	Prednisolone	Homo sapiens	VCAP	In Vitro	10 uM	24hr	0.0173611	5.65581	2.26e-05	0.530677
L1000_CPC005_A375_6H	Characteristic direction	Splitomycin	Homo sapiens	A375	In Vitro	10 uM	6hr	0.0173611	5.65581	2.26e-05	0.530677
L1000_CPC005_A549_6H	Characteristic direction	Quipazine	Homo sapiens	A549	In Vitro	10 uM	6hr	0.0173611	5.65581	2.26e-05	0.530677
L1000_CPC006_A549_24H	Characteristic direction	BX-795	Homo sapiens	A549	In Vitro	10 uM	24hr	0.0173611	5.65581	2.26e-05	0.530677
L1000_CPC006_MCF7_6H	Characteristic direction	BO2-inhibits-RAD51	Homo sapiens	MCF7	In Vitro	40 uM	6hr	0.0173611	5.65581	2.26e-05	0.530677
L1000_CPC006_THP1_6H	Characteristic direction	APO-866	Homo sapiens	THP1	In Vitro	0.31 uM	6hr	0.0173611	5.65581	2.26e-05	0.530677
L1000_CPC006_VCAP_24H	Characteristic direction	APO-866	Homo sapiens	VCAP	In Vitro	0.31 uM	24hr	0.0173611	5.65581	2.26e-05	0.530677
L1000_CPC007_PC3_24H	Characteristic direction	BRD-K13842623	Homo sapiens	PC3	In Vitro	10 uM	24hr	0.0173611	5.65581	2.26e-05	0.530677
L1000_CPC007_PC3_24H	Characteristic direction	BRD-K71265179	Homo sapiens	PC3	In Vitro	10 uM	24hr	0.0173611	5.65581	2.26e-05	0.530677
L1000_CPC008_VCAP_6H	Characteristic direction	BRD-K28040935	Homo sapiens	VCAP	In Vitro	10 uM	6hr	0.0173611	5.65581	2.26e-05	0.530677
L1000_CPC013_A375_6H	Characteristic direction	BRD-K29622226	Homo sapiens	A375	In Vitro	10 uM	6hr	0.0173611	5.65581	2.26e-05	0.530677
L1000_CPC013_PC3_24H	Characteristic direction	BRD-K51608872	Homo sapiens	PC3	In Vitro	10 uM	24hr	0.0173611	5.65581	2.26e-05	0.530677
L1000_CPC013_PC3_24H	Characteristic direction	BRD-K80346834	Homo sapiens	PC3	In Vitro	10 uM	24hr	0.0173611	5.65581	2.26e-05	0.530677
L1000_CPC014_A549_24H	Characteristic direction	PU-H71	Homo sapiens	A549	In Vitro	10 uM	24hr	0.0173611	5.65581	2.26e-05	0.530677
L1000_CPC014_A549_24H	Characteristic direction	Acitretin	Homo sapiens	A549	In Vitro	10 uM	24hr	0.0173611	5.65581	2.26e-05	0.530677
L1000_CPC014_MCF7_24H	Characteristic direction	SU-11274	Homo sapiens	MCF7	In Vitro	10 uM	24hr	0.0173611	5.65581	2.26e-05	0.530677
L1000_CPC014_PC3_6H	Characteristic direction	EMF-sumo1-10	Homo sapiens	PC3	In Vitro	10 uM	6hr	0.0173611	5.65581	2.26e-05	0.530677
L1000_CPC014_SKB_24H	Characteristic direction	OSI-027	Homo sapiens	SKB	In Vitro	10 uM	24hr	0.0173611	5.65581	2.26e-05	0.530677
L1000_CPC014_VCAP_24H	Characteristic direction	Fenretinide	Homo sapiens	VCAP	In Vitro	10 uM	24hr	0.0173611	5.65581	2.26e-05	0.530677
L1000_CPC020_HA1E_6H	Characteristic direction	Hydroflumethiazide	Homo sapiens	HA1E	In Vitro	10 uM	6hr	0.0173611	5.65581	2.26e-05	0.530677
L1000_CPD001_PC3_24H	Characteristic direction	Flutamide	Homo sapiens	PC3	In Vitro	10 uM	24hr	0.0173611	5.65581	2.26e-05	0.530677
L1000_CPD003_PC3_6H	Characteristic direction	Fexofenadine	Homo sapiens	PC3	In Vitro	10 uM	6hr	0.0173611	5.65581	2.26e-05	0.530677
L1000_DEB001_PC3_6H	Characteristic direction	Withaferin-a	Homo sapiens	PC3	In Vitro	0.2 uM	6hr	0.0173611	5.65581	2.26e-05	0.530677
L1000_HDAC002_MCF7_24H	Characteristic direction	Panobinostat	Homo sapiens	MCF7	In Vitro	0.625 uM	24hr	0.0173611	5.65581	2.26e-05	0.530677
L1000_HOG002_MCF7_24H	Characteristic direction	Teniposide	Homo sapiens	MCF7	In Vitro	0.0412 uM	24hr	0.0173611	5.65581	2.26e-05	0.530677
L1000_LJP001_MCF10A_6H	Characteristic direction	AZ-628	Homo sapiens	MCF10A	In Vitro	10 uM	6hr	0.0173611	5.65581	2.26e-05	0.530677
L1000_LJP002_HS578T_6H	Characteristic direction	Ibrutinib	Homo sapiens	HS578T	In Vitro	10 uM	6hr	0.0173611	5.65581	2.26e-05	0.530677
L1000_LJP002_MDAMB231_6H	Characteristic direction	XMD-885	Homo sapiens	MDAMB231	In Vitro	0.08 uM	6hr	0.0173611	5.65581	2.26e-05	0.530677
L1000_NMH002_NPC_6H	Characteristic direction	Troglitazone	Homo sapiens	NPC	In Vitro	10 uM	6hr	0.0173611	5.65581	2.26e-05	0.530677
TG-GATEs	limma	Methyldopa	Rattus norvegicus	liver	In Vitro	limma combined	limma combined	0.0253962	1.60035	2.27e-05	0.913232
DrugMatrix_Codelink	limma	Aztreonam	Rattus norvegicus	spleen	In Vivo	limma combined	limma combined	0.0288115	2.02657	2.28e-05	0.973802
TG-GATEs	limma	Propranolol	Homo sapiens	liver	In Vitro	100 ug/kg	8hr	0.0174353	2.41238	2.28e-05	0.53572
DrugMatrix_Codelink	limma	Leflunomide	Rattus norvegicus	liver	In Vivo	limma combined	limma combined	0.0269158	1.71902	2.3e-05	0.947464
DrugMatrix_Codelink	limma	Indinavir	Rattus norvegicus	kidney	In Vivo	1000 mg/kg	24hr	0.0292729	2.42998	2.31e-05	0.978657
L1000_CPC005_HT29_24H	Characteristic direction	Fluphenazine	Homo sapiens	HT29	In Vitro	10 uM	24hr	0.0181269	4.6556	2.31e-05	0.578481
L1000_CPC011_PC3_24H	Characteristic direction	Orlistat	Homo sapiens	PC3	In Vitro	10 uM	24hr	0.0181269	4.6556	2.31e-05	0.578481
L1000_CPC014_HA1E_6H	Characteristic direction	Erlotinib	Homo sapiens	HA1E	In Vitro	10 uM	6hr	0.0181269	4.6556	2.31e-05	0.578481
L1000_CPC014_PC3_24H	Characteristic direction	Brivanib	Homo sapiens	PC3	In Vitro	10 uM	24hr	0.0181269	4.6556	2.31e-05	0.578481
L1000_MUC.CP006_MCF7_6H	Characteristic direction	Mebendazole	Homo sapiens	MCF7	In Vitro	40 uM	6hr	0.0181269	4.6556	2.31e-05	0.578481
L1000_CPC001_HA1E_24H	Characteristic direction	BRD-K84421793	Homo sapiens	HA1E	In Vitro	10 uM	24hr	0.0177994	5.08414	2.31e-05	0.558647
L1000_CPC001_HCC515_6H	Characteristic direction	FPL-55712	Homo sapiens	HCC515	In Vitro	10 uM	6hr	0.0177994	5.08414	2.31e-05	0.558647
L1000_CPC001_PC3_24H	Characteristic direction	Cyclosporin-a	Homo sapiens	PC3	In Vitro	10 uM	24hr	0.0177994	5.08414	2.31e-05	0.558647
L1000_CPC001_PC3_24H	Characteristic direction	SA-792987	Homo sapiens	PC3	In Vitro	10 uM	24hr	0.0177994	5.08414	2.31e-05	0.558647
L1000_CPC001_PC3_6H	Characteristic direction	JAK3-Inhibitor-II	Homo sapiens	PC3	In Vitro	10 uM	6hr	0.0177994	5.08414	2.31e-05	0.558647
L1000_CPC004_VCAP_6H	Characteristic direction	Ouabain	Homo sapiens	VCAP	In Vitro	10 uM	6hr	0.0177994	5.08414	2.31e-05	0.558647
L1000_CPC005_A375_6H	Characteristic direction	Hydrocortisone	Homo sapiens	A375	In Vitro	10 uM	6hr	0.0177994	5.08414	2.31e-05	0.558647
L1000_CPC005_HT29_6H	Characteristic direction	Niridazole	Homo sapiens	HT29	In Vitro	10 uM	6hr	0.0177994	5.08414	2.31e-05	0.558647
L1000_CPC005_MCF7_6H	Characteristic direction	Y-27632	Homo sapiens	MCF7	In Vitro	10 uM	6hr	0.0177994	5.08414	2.31e-05	0.558647
L1000_CPC005_PC3_24H	Characteristic direction	GR-103691	Homo sapiens	PC3	In Vitro	10 uM	24hr	0.0177994	5.08414	2.31e-05	0.558647
L1000_CPC005_PC3_6H	Characteristic direction	Ipsapirone	Homo sapiens	PC3	In Vitro	10 uM	6hr	0.0177994	5.08414	2.31e-05	0.558647
L1000_CPC005_VCAP_6H	Characteristic direction	U-54494A	Homo sapiens	VCAP	In Vitro	10 uM	6hr	0.0177994	5.08414	2.31e-05	0.558647
L1000_CPC006_A549_6H	Characteristic direction	BRD-K01121114	Homo sapiens	A549	In Vitro	10 uM	6hr	0.0177994	5.08414	2.31e-05	0.558647
L1000_CPC006_HA1E_6H	Characteristic direction	PF-750	Homo sapiens	HA1E	In Vitro	80 uM	6hr	0.0177994	5.08414	2.31e-05	0.558647
L1000_CPC006_HT29_24H	Characteristic direction	LFM-A13	Homo sapiens	HT29	In Vitro	111.11 uM	24hr	0.0177994	5.08414	2.31e-05	0.558647
L1000_CPC006_VCAP_24H	Characteristic direction	ABT-737	Homo sapiens	VCAP	In Vitro	11.1 uM	24hr	0.0177994	5.08414	2.31e-05	0.558647
L1000_CPC006_VCAP_6H	Characteristic direction	ISOX	Homo sapiens	VCAP	In Vitro	10 uM	6hr	0.0177994	5.08414	2.31e-05	0.558647
L1000_CPC007_MCF7_24H	Characteristic direction	BRD-K51608872	Homo sapiens	MCF7	In Vitro	10 uM	24hr	0.0177994	5.08414	2.31e-05	0.558647
L1000_CPC007_PC3_6H	Characteristic direction	BRD-K21640605	Homo sapiens	PC3	In Vitro	10 uM	6hr	0.0177994	5.08414	2.31e-05	0.558647
L1000_CPC008_MCF7_24H	Characteristic direction	Vorinostat	Homo sapiens	MCF7	In Vitro	10 uM	24hr	0.0177994	5.08414	2.31e-05	0.558647
L1000_CPC008_PC3_6H	Characteristic direction	BRD-K14749055	Homo sapiens	PC3	In Vitro	10 uM	6hr	0.0177994	5.08414	2.31e-05	0.558647
L1000_CPC010_PC3_6H	Characteristic direction	Omeprazole	Homo sapiens	PC3	In Vitro	10 uM	6hr	0.0177994	5.08414	2.31e-05	0.558647
L1000_CPC011_MCF7_6H	Characteristic direction	Rabeprazole	Homo sapiens	MCF7	In Vitro	10 uM	6hr	0.0177994	5.08414	2.31e-05	0.558647
L1000_CPC011_PC3_24H	Characteristic direction	Indometacin	Homo sapiens	PC3	In Vitro	10 uM	24hr	0.0177994	5.08414	2.31e-05	0.558647
L1000_CPC012_PC3_24H	Characteristic direction	Latrunculin-b	Homo sapiens	PC3	In Vitro	10 uM	24hr	0.0177994	5.08414	2.31e-05	0.558647
L1000_CPC012_SKB_24H	Characteristic direction	Trichostatin-a	Homo sapiens	SKB	In Vitro	10 uM	24hr	0.0177994	5.08414	2.31e-05	0.558647
L1000_CPC013_A375_6H	Characteristic direction	Parthenolide	Homo sapiens	A375	In Vitro	10 uM	6hr	0.0177994	5.08414	2.31e-05	0.558647
L1000_CPC014_A375_6H	Characteristic direction	Brivanib	Homo sapiens	A375	In Vitro	10 uM	6hr	0.0177994	5.08414	2.31e-05	0.558647
L1000_CPC014_HA1E_6H	Characteristic direction	NU-7441	Homo sapiens	HA1E	In Vitro	10 uM	6hr	0.0177994	5.08414	2.31e-05	0.558647
L1000_CPC014_PHH_24H	Characteristic direction	Bosutinib	Homo sapiens	PHH	In Vitro	10 uM	24hr	0.0177994	5.08414	2.31e-05	0.558647
L1000_CPC015_NPC_24H	Characteristic direction	Salmeterol	Homo sapiens	NPC	In Vitro	10 uM	24hr	0.0177994	5.08414	2.31e-05	0.558647
L1000_DOS030_VCAP_6H	Characteristic direction	LY-294002	Homo sapiens	VCAP	In Vitro	10 uM	6hr	0.0177994	5.08414	2.31e-05	0.558647
L1000_HOG002_A549_6H	Characteristic direction	Mitoxantrone	Homo sapiens	A549	In Vitro	3.33 uM	6hr	0.0177994	5.08414	2.31e-05	0.558647
L1000_HOG003_A549_24H	Characteristic direction	Vorinostat	Homo sapiens	A549	In Vitro	0.1235 uM	24hr	0.0177994	5.08414	2.31e-05	0.558647
L1000_LJP001_MCF10A_6H	Characteristic direction	Neratinib	Homo sapiens	MCF10A	In Vitro	0.4 uM	6hr	0.0177994	5.08414	2.31e-05	0.558647
L1000_LJP001_MCF7_24H	Characteristic direction	AZD-8055	Homo sapiens	MCF7	In Vitro	0.4 uM	24hr	0.0177994	5.08414	2.31e-05	0.558647
L1000_LJP001_MDAMB231_6H	Characteristic direction	CP466722	Homo sapiens	MDAMB231	In Vitro	0.08 uM	6hr	0.0177994	5.08414	2.31e-05	0.558647
L1000_LJP001_SKBR3_24H	Characteristic direction	Motesanib	Homo sapiens	SKBR3	In Vitro	10 uM	24hr	0.0177994	5.08414	2.31e-05	0.558647
L1000_LJP001_SKBR3_6H	Characteristic direction	JW-7-24-1	Homo sapiens	SKBR3	In Vitro	2 uM	6hr	0.0177994	5.08414	2.31e-05	0.558647
L1000_MUC.CP006_MCF7_6H	Characteristic direction	SA-792709	Homo sapiens	MCF7	In Vitro	1.1111 uM	6hr	0.0177994	5.08414	2.31e-05	0.558647
TG-GATEs	limma	Buspirone	Homo sapiens	liver	In Vitro	30 uM	24hr	0.0184211	2.99074	2.31e-05	0.595173
L1000_CPC007_A549_6H	Characteristic direction	FU-JMBII105B	Homo sapiens	A549	In Vitro	10 uM	6hr	0.0167286	6.38633	2.32e-05	0.490268
L1000_CPC014_A375_6H	Characteristic direction	GDC-0879	Homo sapiens	A375	In Vitro	10 uM	6hr	0.0167286	6.38633	2.32e-05	0.490268
DrugMatrix_Codelink	limma	Imatinib	Rattus norvegicus	spleen	In Vivo	limma combined	limma combined	0.0283159	1.91213	2.33e-05	0.968283
DrugMatrix_Affy	limma	Amantadine	Rattus norvegicus	liver	In Vitro	1500 uM	16hr	0.0248105	1.56964	2.35e-05	0.897653
DrugMatrix_FENOFIBRATE_kidney, DrugMatrix_LOVASTATIN_kidney, DrugMatrix_ATORVASTATIN_kidney, DrugMatrix_FLUVASTATIN_kidney, DrugMatrix_BEZAFIBRATE_kidney, DrugMatrix_CLOFIBRATE_kidney, DrugMatrix_CERIVASTATIN_kidney, DrugMatrix_GEMFIBROZIL_kidney, TG-GATEs_clofibrate_in_vivo_single, TG-GATEs_clofibrate_in_vivo_repeat	Characteristic direction	Antihyperlipidemic	Rattus norvegicus	kidney	PharmOmics meta	PharmOmics meta	PharmOmics meta	0.0279354	1.84656	2.35e-05	0.962624
DrugMatrix_Codelink	limma	Acetazolamide	Rattus norvegicus	kidney	In Vivo	250 mg/kg	5d	0.0277778	1.82304	2.35e-05	0.959969
TG-GATEs	limma	Nimesulide	Rattus norvegicus	liver	In Vivo Single	300 mg/kg	9hr	0.0268105	1.7088	2.36e-05	0.945298
TG-GATEs	limma	Allopurinol	Homo sapiens	liver	In Vitro	limma combined	limma combined	0.0169252	2.24984	2.36e-05	0.503545
L1000_CPC001_PC3_24H	Characteristic direction	PNU-96415E	Homo sapiens	PC3	In Vitro	10 uM	24hr	0.017331	5.62543	2.36e-05	0.528953
L1000_CPC002_PC3_24H	Characteristic direction	Trapidil	Homo sapiens	PC3	In Vitro	10 uM	24hr	0.017331	5.62543	2.36e-05	0.528953
L1000_CPC004_VCAP_24H	Characteristic direction	Indirubin	Homo sapiens	VCAP	In Vitro	10 uM	24hr	0.017331	5.62543	2.36e-05	0.528953
L1000_CPC005_HT29_6H	Characteristic direction	Mitoxantrone	Homo sapiens	HT29	In Vitro	10 uM	6hr	0.017331	5.62543	2.36e-05	0.528953
L1000_CPC005_MCF7_6H	Characteristic direction	BRD-K48311056	Homo sapiens	MCF7	In Vitro	10 uM	6hr	0.017331	5.62543	2.36e-05	0.528953
L1000_CPC006_A549_24H	Characteristic direction	MLN-2238	Homo sapiens	A549	In Vitro	10 uM	24hr	0.017331	5.62543	2.36e-05	0.528953
L1000_CPC006_HEPG2_6H	Characteristic direction	PJ-34	Homo sapiens	HEPG2	In Vitro	10 uM	6hr	0.017331	5.62543	2.36e-05	0.528953
L1000_CPC006_MCF7_24H	Characteristic direction	PTB1	Homo sapiens	MCF7	In Vitro	10 uM	24hr	0.017331	5.62543	2.36e-05	0.528953
L1000_CPC006_PC3_6H	Characteristic direction	Piperlongumine	Homo sapiens	PC3	In Vitro	10 uM	6hr	0.017331	5.62543	2.36e-05	0.528953
L1000_CPC008_HCC515_6H	Characteristic direction	BRD-K86273012	Homo sapiens	HCC515	In Vitro	10 uM	6hr	0.017331	5.62543	2.36e-05	0.528953
L1000_CPC008_MCF7_24H	Characteristic direction	BRD-K10361096	Homo sapiens	MCF7	In Vitro	10 uM	24hr	0.017331	5.62543	2.36e-05	0.528953
L1000_CPC010_A549_6H	Characteristic direction	Tozasertib	Homo sapiens	A549	In Vitro	10 uM	6hr	0.017331	5.62543	2.36e-05	0.528953
L1000_CPC011_HT29_6H	Characteristic direction	Linezolid	Homo sapiens	HT29	In Vitro	10 uM	6hr	0.017331	5.62543	2.36e-05	0.528953
L1000_CPC011_VCAP_24H	Characteristic direction	Lamivudine	Homo sapiens	VCAP	In Vitro	10 uM	24hr	0.017331	5.62543	2.36e-05	0.528953
L1000_CPC012_SKB_24H	Characteristic direction	Topotecan	Homo sapiens	SKB	In Vitro	10 uM	24hr	0.017331	5.62543	2.36e-05	0.528953
L1000_CPC013_A549_24H	Characteristic direction	Iloprost	Homo sapiens	A549	In Vitro	10 uM	24hr	0.017331	5.62543	2.36e-05	0.528953
L1000_CPC014_VCAP_6H	Characteristic direction	BRD-A03946276	Homo sapiens	VCAP	In Vitro	10 uM	6hr	0.017331	5.62543	2.36e-05	0.528953
L1000_DOSBIO002_A375_24H	Characteristic direction	Geldanamycin	Homo sapiens	A375	In Vitro	0.37037 uM	24hr	0.017331	5.62543	2.36e-05	0.528953
L1000_ERG011_VCAP_24H	Characteristic direction	Trichostatin-a	Homo sapiens	VCAP	In Vitro	2 uM	24hr	0.017331	5.62543	2.36e-05	0.528953
L1000_HOG001_MCF7_24H	Characteristic direction	Zebularine	Homo sapiens	MCF7	In Vitro	0.4111 uM	24hr	0.017331	5.62543	2.36e-05	0.528953
L1000_LJP001_MCF7_6H	Characteristic direction	AZD-7762	Homo sapiens	MCF7	In Vitro	0.08 uM	6hr	0.017331	5.62543	2.36e-05	0.528953
L1000_LJP001_MCF7_6H	Characteristic direction	Selumetinib	Homo sapiens	MCF7	In Vitro	2 uM	6hr	0.017331	5.62543	2.36e-05	0.528953
L1000_LJP001_SKBR3_24H	Characteristic direction	A-443644	Homo sapiens	SKBR3	In Vitro	2 uM	24hr	0.017331	5.62543	2.36e-05	0.528953
L1000_MUC.CP004_MCF7_24H	Characteristic direction	Rhamnetin	Homo sapiens	MCF7	In Vitro	10 uM	24hr	0.017331	5.62543	2.36e-05	0.528953
L1000_NMH002_NPC_24H	Characteristic direction	Taurocholic-acid	Homo sapiens	NPC	In Vitro	10 uM	24hr	0.017331	5.62543	2.36e-05	0.528953
L1000_PCLB001_A549_24H	Characteristic direction	Trichostatin-a	Homo sapiens	A549	In Vitro	2.5 uM	24hr	0.017331	5.62543	2.36e-05	0.528953
L1000_PCLB001_A549_6H	Characteristic direction	SJB-shh-31	Homo sapiens	A549	In Vitro	0.37 uM	6hr	0.017331	5.62543	2.36e-05	0.528953
GSE3306, GSE26487	Characteristic direction	Dexamethasone	Homo sapiens	integument	PharmOmics meta	PharmOmics meta	PharmOmics meta	0.0159046	7.42264	2.38e-05	0.439613
GSE3306, GSE26487	Characteristic direction	Antipruritic	Homo sapiens	integument	PharmOmics meta	PharmOmics meta	PharmOmics meta	0.0159046	7.42264	2.38e-05	0.439613
DrugMatrix_Affy	limma	Gentamicin	Rattus norvegicus	kidney	In Vivo	limma combined	limma combined	0.0261044	1.64752	2.38e-05	0.92937
L1000_CPC004_HA1E_6H	Characteristic direction	Chloroxine	Homo sapiens	HA1E	In Vitro	10 uM	6hr	0.0180995	4.63829	2.39e-05	0.576628
L1000_CPC007_A549_6H	Characteristic direction	BRD-A09719808	Homo sapiens	A549	In Vitro	10 uM	6hr	0.0180995	4.63829	2.39e-05	0.576628
L1000_DOSBIO002_A375_24H	Characteristic direction	Vorinostat	Homo sapiens	A375	In Vitro	1.11111 uM	24hr	0.0180995	4.63829	2.39e-05	0.576628
L1000_ERG005_VCAP_48H	Characteristic direction	Estradiol	Homo sapiens	VCAP	In Vitro	20 uM	2d	0.0180995	4.63829	2.39e-05	0.576628
L1000_HOG002_MCF7_24H	Characteristic direction	Vorinostat	Homo sapiens	MCF7	In Vitro	3.33 uM	24hr	0.0180995	4.63829	2.39e-05	0.576628
L1000_PCLB001_A375_6H	Characteristic direction	Trichostatin-a	Homo sapiens	A375	In Vitro	0.16 uM	6hr	0.0180995	4.63829	2.39e-05	0.576628
DrugMatrix_Codelink	limma	Sporidesmin a	Rattus norvegicus	liver	In Vitro	limma combined	limma combined	0.0265411	1.68371	2.4e-05	0.93929
L1000_CPC001_HA1E_6H	Characteristic direction	Lawsone	Homo sapiens	HA1E	In Vitro	10 uM	6hr	0.0177706	5.06195	2.4e-05	0.556698
L1000_CPC001_HA1E_6H	Characteristic direction	AR-A014418	Homo sapiens	HA1E	In Vitro	10 uM	6hr	0.0177706	5.06195	2.4e-05	0.556698
L1000_CPC002_HA1E_6H	Characteristic direction	AZ-10417808	Homo sapiens	HA1E	In Vitro	10 uM	6hr	0.0177706	5.06195	2.4e-05	0.556698
L1000_CPC002_HCC515_24H	Characteristic direction	Rotenonic-acid	Homo sapiens	HCC515	In Vitro	10 uM	24hr	0.0177706	5.06195	2.4e-05	0.556698
L1000_CPC002_HCC515_6H	Characteristic direction	Camptothecin	Homo sapiens	HCC515	In Vitro	10 uM	6hr	0.0177706	5.06195	2.4e-05	0.556698
L1000_CPC002_VCAP_24H	Characteristic direction	SB-408124	Homo sapiens	VCAP	In Vitro	10 uM	24hr	0.0177706	5.06195	2.4e-05	0.556698
L1000_CPC003_HA1E_6H	Characteristic direction	Cefixime	Homo sapiens	HA1E	In Vitro	10 uM	6hr	0.0177706	5.06195	2.4e-05	0.556698
L1000_CPC004_HA1E_24H	Characteristic direction	Raloxifene	Homo sapiens	HA1E	In Vitro	10 uM	24hr	0.0177706	5.06195	2.4e-05	0.556698
L1000_CPC004_HA1E_6H	Characteristic direction	Promazine	Homo sapiens	HA1E	In Vitro	10 uM	6hr	0.0177706	5.06195	2.4e-05	0.556698
L1000_CPC004_HCC515_6H	Characteristic direction	Perindopril	Homo sapiens	HCC515	In Vitro	10 uM	6hr	0.0177706	5.06195	2.4e-05	0.556698
L1000_CPC006_HA1E_6H	Characteristic direction	Cytosporone-b	Homo sapiens	HA1E	In Vitro	10 uM	6hr	0.0177706	5.06195	2.4e-05	0.556698
L1000_CPC006_HCC515_24H	Characteristic direction	Fluspirilene	Homo sapiens	HCC515	In Vitro	4.21 uM	24hr	0.0177706	5.06195	2.4e-05	0.556698
L1000_CPC006_HT29_24H	Characteristic direction	TGX-115	Homo sapiens	HT29	In Vitro	160 uM	24hr	0.0177706	5.06195	2.4e-05	0.556698
L1000_CPC006_PC3_24H	Characteristic direction	DL-PDMP	Homo sapiens	PC3	In Vitro	64 uM	24hr	0.0177706	5.06195	2.4e-05	0.556698
L1000_CPC007_MCF7_6H	Characteristic direction	BRD-A09719808	Homo sapiens	MCF7	In Vitro	10 uM	6hr	0.0177706	5.06195	2.4e-05	0.556698
L1000_CPC007_PC3_6H	Characteristic direction	PSH-027	Homo sapiens	PC3	In Vitro	10 uM	6hr	0.0177706	5.06195	2.4e-05	0.556698
L1000_CPC007_VCAP_6H	Characteristic direction	Wortmannin	Homo sapiens	VCAP	In Vitro	10 uM	6hr	0.0177706	5.06195	2.4e-05	0.556698
L1000_CPC008_A375_24H	Characteristic direction	BRD-K23412959	Homo sapiens	A375	In Vitro	10 uM	24hr	0.0177706	5.06195	2.4e-05	0.556698
L1000_CPC008_A375_24H	Characteristic direction	BRD-K52163391	Homo sapiens	A375	In Vitro	10 uM	24hr	0.0177706	5.06195	2.4e-05	0.556698
L1000_CPC008_HCC515_6H	Characteristic direction	VU-0410183-2	Homo sapiens	HCC515	In Vitro	10 uM	6hr	0.0177706	5.06195	2.4e-05	0.556698
L1000_CPC009_HCC515_6H	Characteristic direction	5-nonyloxytryptamine	Homo sapiens	HCC515	In Vitro	10 uM	6hr	0.0177706	5.06195	2.4e-05	0.556698
L1000_CPC013_A375_6H	Characteristic direction	Wortmannin	Homo sapiens	A375	In Vitro	10 uM	6hr	0.0177706	5.06195	2.4e-05	0.556698
L1000_CPC013_VCAP_24H	Characteristic direction	BRD-K67808578	Homo sapiens	VCAP	In Vitro	10 uM	24hr	0.0177706	5.06195	2.4e-05	0.556698
L1000_CPC014_SKB_24H	Characteristic direction	PIK-75	Homo sapiens	SKB	In Vitro	10 uM	24hr	0.0177706	5.06195	2.4e-05	0.556698
L1000_CPC014_VCAP_24H	Characteristic direction	Ellipticine	Homo sapiens	VCAP	In Vitro	10 uM	24hr	0.0177706	5.06195	2.4e-05	0.556698
L1000_CPD001_MCF7_6H	Characteristic direction	Pentoxifylline	Homo sapiens	MCF7	In Vitro	10 uM	6hr	0.0177706	5.06195	2.4e-05	0.556698
L1000_DOS004_VCAP_6H	Characteristic direction	Wortmannin	Homo sapiens	VCAP	In Vitro	10 uM	6hr	0.0177706	5.06195	2.4e-05	0.556698
L1000_DOS015_VCAP_24H	Characteristic direction	Sirolimus	Homo sapiens	VCAP	In Vitro	10 uM	24hr	0.0177706	5.06195	2.4e-05	0.556698
L1000_DOSBIO002_HT29_24H	Characteristic direction	Trichostatin-a	Homo sapiens	HT29	In Vitro	1.11111 uM	24hr	0.0177706	5.06195	2.4e-05	0.556698
L1000_ERG003_VCAP_24H	Characteristic direction	BRD-K90735586	Homo sapiens	VCAP	In Vitro	10 uM	24hr	0.0177706	5.06195	2.4e-05	0.556698
L1000_ERG012_PC3_6H	Characteristic direction	Vorinostat	Homo sapiens	PC3	In Vitro	0.4 uM	6hr	0.0177706	5.06195	2.4e-05	0.556698
L1000_HOG001_A549_24H	Characteristic direction	Phorbol-12-myristate-13-acetate	Homo sapiens	A549	In Vitro	0.0412 uM	24hr	0.0177706	5.06195	2.4e-05	0.556698
L1000_LJP001_HS578T_6H	Characteristic direction	QL-X-138	Homo sapiens	HS578T	In Vitro	2 uM	6hr	0.0177706	5.06195	2.4e-05	0.556698
L1000_LJP001_MCF10A_6H	Characteristic direction	AZD-8055	Homo sapiens	MCF10A	In Vitro	10 uM	6hr	0.0177706	5.06195	2.4e-05	0.556698
L1000_LJP001_MCF7_6H	Characteristic direction	GDC-0941	Homo sapiens	MCF7	In Vitro	2 uM	6hr	0.0177706	5.06195	2.4e-05	0.556698
L1000_LJP002_MDAMB231_6H	Characteristic direction	Canertinib	Homo sapiens	MDAMB231	In Vitro	10 uM	6hr	0.0177706	5.06195	2.4e-05	0.556698
L1000_MUC.CP002_MCF7_24H	Characteristic direction	CGS-15943	Homo sapiens	MCF7	In Vitro	10 uM	24hr	0.0177706	5.06195	2.4e-05	0.556698
DrugMatrix_Affy	limma	Nafenopin	Rattus norvegicus	liver	In Vivo	338 mg/kg	5d	0.0259491	1.63584	2.41e-05	0.926366
DrugMatrix_Affy	limma	Ibuprofen	Rattus norvegicus	kidney	In Vivo	263 mg/kg	5d	0.0267027	1.69865	2.43e-05	0.943552
TG-GATEs	limma	Cisplatin	Rattus norvegicus	liver	In Vitro	200 uM	8hr	0.0248512	1.57071	2.43e-05	0.89898
TG-GATEs	limma	Interleukin 1 beta, human	Homo sapiens	liver	In Vitro	50 ng/mL	2hr	0.0166976	6.34331	2.44e-05	0.488238
L1000_CPC013_A375_6H	Characteristic direction	Alvocidib	Homo sapiens	A375	In Vitro	10 uM	6hr	0.0166976	6.34331	2.44e-05	0.488238
TG-GATEs	limma	Diclofenac	Rattus norvegicus	liver	In Vivo Single	100 mg/kg	24hr	0.0257579	1.62218	2.46e-05	0.922034
L1000_CPC001_HCC515_24H	Characteristic direction	Syrosingopine	Homo sapiens	HCC515	In Vitro	10 uM	24hr	0.017301	5.59538	2.46e-05	0.526939
L1000_CPC001_PC3_24H	Characteristic direction	Z-leu3-VS	Homo sapiens	PC3	In Vitro	10 uM	24hr	0.017301	5.59538	2.46e-05	0.526939
L1000_CPC001_VCAP_6H	Characteristic direction	MDM2-inhibitor	Homo sapiens	VCAP	In Vitro	10 uM	6hr	0.017301	5.59538	2.46e-05	0.526939
L1000_CPC003_PC3_24H	Characteristic direction	Ranitidine	Homo sapiens	PC3	In Vitro	10 uM	24hr	0.017301	5.59538	2.46e-05	0.526939
L1000_CPC003_PC3_24H	Characteristic direction	Pirenzepine	Homo sapiens	PC3	In Vitro	10 uM	24hr	0.017301	5.59538	2.46e-05	0.526939
L1000_CPC004_HCC515_6H	Characteristic direction	Pivmecillinam	Homo sapiens	HCC515	In Vitro	10 uM	6hr	0.017301	5.59538	2.46e-05	0.526939
L1000_CPC004_VCAP_24H	Characteristic direction	Sertraline	Homo sapiens	VCAP	In Vitro	10 uM	24hr	0.017301	5.59538	2.46e-05	0.526939
L1000_CPC006_THP1_6H	Characteristic direction	L-690330	Homo sapiens	THP1	In Vitro	10 uM	6hr	0.017301	5.59538	2.46e-05	0.526939
L1000_CPC007_HT29_24H	Characteristic direction	BRD-K24665987	Homo sapiens	HT29	In Vitro	10 uM	24hr	0.017301	5.59538	2.46e-05	0.526939
L1000_CPC007_MCF7_24H	Characteristic direction	BRD-K08878345	Homo sapiens	MCF7	In Vitro	10 uM	24hr	0.017301	5.59538	2.46e-05	0.526939
L1000_CPC007_MCF7_6H	Characteristic direction	BRD-K05326558	Homo sapiens	MCF7	In Vitro	10 uM	6hr	0.017301	5.59538	2.46e-05	0.526939
L1000_CPC010_HA1E_6H	Characteristic direction	Vardenafil	Homo sapiens	HA1E	In Vitro	10 uM	6hr	0.017301	5.59538	2.46e-05	0.526939
L1000_CPC011_VCAP_24H	Characteristic direction	Midazolam	Homo sapiens	VCAP	In Vitro	10 uM	24hr	0.017301	5.59538	2.46e-05	0.526939
L1000_CPC014_ASC_24H	Characteristic direction	Cinacalcet	Homo sapiens	ASC	In Vitro	10 uM	24hr	0.017301	5.59538	2.46e-05	0.526939
L1000_CPC014_HEPG2_6H	Characteristic direction	Retinol	Homo sapiens	HEPG2	In Vitro	10 uM	6hr	0.017301	5.59538	2.46e-05	0.526939
L1000_CPC014_HEPG2_6H	Characteristic direction	Crizotinib	Homo sapiens	HEPG2	In Vitro	10 uM	6hr	0.017301	5.59538	2.46e-05	0.526939
L1000_CPC020_PC3_24H	Characteristic direction	Geldanamycin	Homo sapiens	PC3	In Vitro	10 uM	24hr	0.017301	5.59538	2.46e-05	0.526939
L1000_CVD001_PHH_24H	Characteristic direction	Vorinostat	Homo sapiens	PHH	In Vitro	10 uM	24hr	0.017301	5.59538	2.46e-05	0.526939
L1000_DOS058_PC3_24H	Characteristic direction	Vorinostat	Homo sapiens	PC3	In Vitro	10 uM	24hr	0.017301	5.59538	2.46e-05	0.526939
L1000_DOSBIO002_NPC_24H	Characteristic direction	Vorinostat	Homo sapiens	NPC	In Vitro	0.37037 uM	24hr	0.017301	5.59538	2.46e-05	0.526939
L1000_HOG002_A549_6H	Characteristic direction	Tanespimycin	Homo sapiens	A549	In Vitro	0.3704 uM	6hr	0.017301	5.59538	2.46e-05	0.526939
L1000_LJP001_MCF10A_6H	Characteristic direction	AT-7519	Homo sapiens	MCF10A	In Vitro	0.08 uM	6hr	0.017301	5.59538	2.46e-05	0.526939
L1000_LJP001_SKBR3_6H	Characteristic direction	Torin-2	Homo sapiens	SKBR3	In Vitro	2 uM	6hr	0.017301	5.59538	2.46e-05	0.526939
L1000_LJP002_MCF7_6H	Characteristic direction	AZD-5438	Homo sapiens	MCF7	In Vitro	0.4 uM	6hr	0.017301	5.59538	2.46e-05	0.526939
L1000_CPC013_HT29_6H	Characteristic direction	Trichostatin-a	Homo sapiens	HT29	In Vitro	10 uM	6hr	0.0180723	4.62111	2.47e-05	0.574695
L1000_MUC.CP006_MCF7_6H	Characteristic direction	BI-2536	Homo sapiens	MCF7	In Vitro	10 uM	6hr	0.0180723	4.62111	2.47e-05	0.574695
L1000_CPC001_PC3_24H	Characteristic direction	Vorinostat	Homo sapiens	PC3	In Vitro	10 uM	24hr	0.0177419	5.03838	2.5e-05	0.554845
L1000_CPC001_PC3_6H	Characteristic direction	CP-55940	Homo sapiens	PC3	In Vitro	10 uM	6hr	0.0177419	5.03838	2.5e-05	0.554845
L1000_CPC001_VCAP_6H	Characteristic direction	TWS-119	Homo sapiens	VCAP	In Vitro	10 uM	6hr	0.0177419	5.03838	2.5e-05	0.554845
L1000_CPC002_HA1E_24H	Characteristic direction	Piceatannol	Homo sapiens	HA1E	In Vitro	10 uM	24hr	0.0177419	5.03838	2.5e-05	0.554845
L1000_CPC002_HCC515_24H	Characteristic direction	Zardaverine	Homo sapiens	HCC515	In Vitro	10 uM	24hr	0.0177419	5.03838	2.5e-05	0.554845
L1000_CPC002_PC3_24H	Characteristic direction	THM-I-94	Homo sapiens	PC3	In Vitro	10 uM	24hr	0.0177419	5.03838	2.5e-05	0.554845
L1000_CPC003_PC3_6H	Characteristic direction	Enrofloxacin	Homo sapiens	PC3	In Vitro	10 uM	6hr	0.0177419	5.03838	2.5e-05	0.554845
L1000_CPC004_A375_6H	Characteristic direction	Brazilin	Homo sapiens	A375	In Vitro	10 uM	6hr	0.0177419	5.03838	2.5e-05	0.554845
L1000_CPC004_HCC515_6H	Characteristic direction	Benzopurpurin-4b	Homo sapiens	HCC515	In Vitro	10 uM	6hr	0.0177419	5.03838	2.5e-05	0.554845
L1000_CPC004_HEPG2_6H	Characteristic direction	Dexamethasone	Homo sapiens	HEPG2	In Vitro	10 uM	6hr	0.0177419	5.03838	2.5e-05	0.554845
L1000_CPC004_VCAP_24H	Characteristic direction	Droperidol	Homo sapiens	VCAP	In Vitro	10 uM	24hr	0.0177419	5.03838	2.5e-05	0.554845
L1000_CPC005_A375_6H	Characteristic direction	PD-158780	Homo sapiens	A375	In Vitro	10 uM	6hr	0.0177419	5.03838	2.5e-05	0.554845
L1000_CPC006_HA1E_24H	Characteristic direction	Tacrolimus	Homo sapiens	HA1E	In Vitro	22.2 uM	24hr	0.0177419	5.03838	2.5e-05	0.554845
L1000_CPC006_HA1E_6H	Characteristic direction	Importazole	Homo sapiens	HA1E	In Vitro	60 uM	6hr	0.0177419	5.03838	2.5e-05	0.554845
L1000_CPC006_MCF7_6H	Characteristic direction	Penfluridol	Homo sapiens	MCF7	In Vitro	30 uM	6hr	0.0177419	5.03838	2.5e-05	0.554845
L1000_CPC007_A375_24H	Characteristic direction	BRD-K16947188	Homo sapiens	A375	In Vitro	10 uM	24hr	0.0177419	5.03838	2.5e-05	0.554845
L1000_CPC007_A375_6H	Characteristic direction	BRD-K26767475	Homo sapiens	A375	In Vitro	10 uM	6hr	0.0177419	5.03838	2.5e-05	0.554845
L1000_CPC007_MCF7_6H	Characteristic direction	BRD-K58214070	Homo sapiens	MCF7	In Vitro	10 uM	6hr	0.0177419	5.03838	2.5e-05	0.554845
L1000_CPC008_A375_24H	Characteristic direction	BRD-K55487965	Homo sapiens	A375	In Vitro	10 uM	24hr	0.0177419	5.03838	2.5e-05	0.554845
L1000_CPC009_HEPG2_6H	Characteristic direction	Fluoxetine	Homo sapiens	HEPG2	In Vitro	10 uM	6hr	0.0177419	5.03838	2.5e-05	0.554845
L1000_CPC010_MCF7_6H	Characteristic direction	BRD-A18411371	Homo sapiens	MCF7	In Vitro	10 uM	6hr	0.0177419	5.03838	2.5e-05	0.554845
L1000_CPC011_HT29_6H	Characteristic direction	Dichloroacetic-acid	Homo sapiens	HT29	In Vitro	10 uM	6hr	0.0177419	5.03838	2.5e-05	0.554845
L1000_CPC013_MCF7_24H	Characteristic direction	BRD-K07161233	Homo sapiens	MCF7	In Vitro	10 uM	24hr	0.0177419	5.03838	2.5e-05	0.554845
L1000_CPC013_PC3_24H	Characteristic direction	Saracatinib	Homo sapiens	PC3	In Vitro	10 uM	24hr	0.0177419	5.03838	2.5e-05	0.554845
L1000_CPC013_PC3_24H	Characteristic direction	Dasatinib	Homo sapiens	PC3	In Vitro	10 uM	24hr	0.0177419	5.03838	2.5e-05	0.554845
L1000_CPC014_PC3_6H	Characteristic direction	BI-78D3	Homo sapiens	PC3	In Vitro	10 uM	6hr	0.0177419	5.03838	2.5e-05	0.554845
L1000_CPC014_VCAP_6H	Characteristic direction	Cediranib	Homo sapiens	VCAP	In Vitro	10 uM	6hr	0.0177419	5.03838	2.5e-05	0.554845
L1000_CPC015_NPC_24H	Characteristic direction	Meptazinol	Homo sapiens	NPC	In Vitro	10 uM	24hr	0.0177419	5.03838	2.5e-05	0.554845
L1000_DOS001_VCAP_24H	Characteristic direction	Wortmannin	Homo sapiens	VCAP	In Vitro	10 uM	24hr	0.0177419	5.03838	2.5e-05	0.554845
L1000_DOS016_VCAP_24H	Characteristic direction	Sirolimus	Homo sapiens	VCAP	In Vitro	10 uM	24hr	0.0177419	5.03838	2.5e-05	0.554845
L1000_HOG001_A549_6H	Characteristic direction	Ingenol	Homo sapiens	A549	In Vitro	3.33 uM	6hr	0.0177419	5.03838	2.5e-05	0.554845
L1000_LJP001_HS578T_6H	Characteristic direction	Palbociclib	Homo sapiens	HS578T	In Vitro	10 uM	6hr	0.0177419	5.03838	2.5e-05	0.554845
L1000_LJP001_MDAMB231_24H	Characteristic direction	PD-173074	Homo sapiens	MDAMB231	In Vitro	10 uM	24hr	0.0177419	5.03838	2.5e-05	0.554845
L1000_LJP001_SKBR3_6H	Characteristic direction	Saracatinib	Homo sapiens	SKBR3	In Vitro	10 uM	6hr	0.0177419	5.03838	2.5e-05	0.554845
L1000_LJP002_MDAMB231_6H	Characteristic direction	PF-431396	Homo sapiens	MDAMB231	In Vitro	10 uM	6hr	0.0177419	5.03838	2.5e-05	0.554845
L1000_PCLB001_HCC515_24H	Characteristic direction	Trichostatin-a	Homo sapiens	HCC515	In Vitro	0.63 uM	24hr	0.0177419	5.03838	2.5e-05	0.554845
L1000_CPC013_PC3_24H	Characteristic direction	Cytochalasin-d	Homo sapiens	PC3	In Vitro	10 uM	24hr	0.0182841	4.27995	2.51e-05	0.587439
GSE62673	Characteristic direction	Glycine	Homo sapiens	breast	PharmOmics meta	PharmOmics meta	PharmOmics meta	0.015873	7.35749	2.53e-05	0.437566
GSE59671	Characteristic direction	Rofecoxib	Homo sapiens	cardiovascular system	PharmOmics meta	PharmOmics meta	PharmOmics meta	0.015873	7.35749	2.53e-05	0.437566
TG-GATEs	limma	Interleukin 6, human	Homo sapiens	liver	In Vitro	limma combined	limma combined	0.0171607	2.32933	2.53e-05	0.517965
GSE57795, GSE31793, E-GEOD-5463, E-GEOD-61879, GSE52183, GSE52184, GSE65554	Characteristic direction	Anti-inflammatory	Mus musculus	immune system	PharmOmics meta	PharmOmics meta	PharmOmics meta	0.0206452	3.6038	2.54e-05	0.896124
GSE63239, GSE63239	Characteristic direction	Analgesic	Homo sapiens	connective tissue	PharmOmics meta	PharmOmics meta	PharmOmics meta	0.0184211	4.00449	2.54e-05	0.595173
