## Supplemental Table 11 for "Multitissue Multiomics Integration Reveals Tissue-Specific Pathways, Gene Networks, and Drug Candidates for Type 1 Diabetes" (part 9 of 42)

### Sheet: blood.ppi.result (continued)
Supplement Table 11: Pharmomics Drug Repositioning (Blood)
GSE63239, GSE63239	Characteristic direction	Antipyretic	Homo sapiens	connective tissue	PharmOmics meta	PharmOmics meta	PharmOmics meta	0.0184211	4.00449	2.54e-05	0.595173
DrugMatrix_Codelink	limma	Doxorubicin	Rattus norvegicus	liver	In Vivo	3 mg/kg	6hr	0.0276648	1.81038	2.55e-05	0.958223
TG-GATEs	limma	Carbon tetrachloride	Rattus norvegicus	liver	In Vitro	limma combined	limma combined	0.0265849	1.68792	2.56e-05	0.940268
L1000_LJP001_SKBR3_6H	Characteristic direction	WYE-125132	Homo sapiens	SKBR3	In Vitro	2 uM	6hr	0.0180451	4.60408	2.56e-05	0.572971
L1000_CPC002_PC3_6H	Characteristic direction	Arctigenin	Homo sapiens	PC3	In Vitro	10 uM	6hr	0.0166667	6.30086	2.57e-05	0.486128
L1000_CPC008_VCAP_6H	Characteristic direction	BRD-K02216544	Homo sapiens	VCAP	In Vitro	10 uM	6hr	0.0166667	6.30086	2.57e-05	0.486128
L1000_ASG001_PC3_24H	Characteristic direction	Mitoxantrone	Homo sapiens	PC3	In Vitro	0.08 uM	24hr	0.0172712	5.56564	2.57e-05	0.524973
L1000_CPC001_HCC515_6H	Characteristic direction	Dehydroisoandosterone	Homo sapiens	HCC515	In Vitro	10 uM	6hr	0.0172712	5.56564	2.57e-05	0.524973
L1000_CPC001_VCAP_24H	Characteristic direction	IB-MECA	Homo sapiens	VCAP	In Vitro	10 uM	24hr	0.0172712	5.56564	2.57e-05	0.524973
L1000_CPC001_VCAP_24H	Characteristic direction	RG-13022	Homo sapiens	VCAP	In Vitro	10 uM	24hr	0.0172712	5.56564	2.57e-05	0.524973
L1000_CPC003_PC3_24H	Characteristic direction	Flupentixol	Homo sapiens	PC3	In Vitro	10 uM	24hr	0.0172712	5.56564	2.57e-05	0.524973
L1000_CPC004_HA1E_6H	Characteristic direction	Chlorprothixene	Homo sapiens	HA1E	In Vitro	10 uM	6hr	0.0172712	5.56564	2.57e-05	0.524973
L1000_CPC004_HCC515_24H	Characteristic direction	Ketotifen	Homo sapiens	HCC515	In Vitro	10 uM	24hr	0.0172712	5.56564	2.57e-05	0.524973
L1000_CPC004_VCAP_24H	Characteristic direction	Celecoxib	Homo sapiens	VCAP	In Vitro	10 uM	24hr	0.0172712	5.56564	2.57e-05	0.524973
L1000_CPC005_A375_24H	Characteristic direction	Bisindolylmaleimide	Homo sapiens	A375	In Vitro	10 uM	24hr	0.0172712	5.56564	2.57e-05	0.524973
L1000_CPC005_MCF7_24H	Characteristic direction	Methoxsalen	Homo sapiens	MCF7	In Vitro	10 uM	24hr	0.0172712	5.56564	2.57e-05	0.524973
L1000_CPC005_PC3_24H	Characteristic direction	Geldanamycin	Homo sapiens	PC3	In Vitro	10 uM	24hr	0.0172712	5.56564	2.57e-05	0.524973
L1000_CPC005_PC3_24H	Characteristic direction	Ramipril	Homo sapiens	PC3	In Vitro	10 uM	24hr	0.0172712	5.56564	2.57e-05	0.524973
L1000_CPC005_VCAP_24H	Characteristic direction	Liothyronine	Homo sapiens	VCAP	In Vitro	10 uM	24hr	0.0172712	5.56564	2.57e-05	0.524973
L1000_CPC005_VCAP_6H	Characteristic direction	Moracizine	Homo sapiens	VCAP	In Vitro	10 uM	6hr	0.0172712	5.56564	2.57e-05	0.524973
L1000_CPC006_PC3_6H	Characteristic direction	LY-2183240	Homo sapiens	PC3	In Vitro	10 uM	6hr	0.0172712	5.56564	2.57e-05	0.524973
L1000_CPC007_VCAP_6H	Characteristic direction	BRD-K51745483	Homo sapiens	VCAP	In Vitro	10 uM	6hr	0.0172712	5.56564	2.57e-05	0.524973
L1000_CPC008_VCAP_24H	Characteristic direction	Chlorpromazine	Homo sapiens	VCAP	In Vitro	10 uM	24hr	0.0172712	5.56564	2.57e-05	0.524973
L1000_CPC013_MCF7_24H	Characteristic direction	BRD-A32241587	Homo sapiens	MCF7	In Vitro	10 uM	24hr	0.0172712	5.56564	2.57e-05	0.524973
L1000_CPC013_VCAP_24H	Characteristic direction	BRD-K73707305	Homo sapiens	VCAP	In Vitro	10 uM	24hr	0.0172712	5.56564	2.57e-05	0.524973
L1000_CPC013_VCAP_6H	Characteristic direction	BRD-K67808578	Homo sapiens	VCAP	In Vitro	10 uM	6hr	0.0172712	5.56564	2.57e-05	0.524973
L1000_CPC014_A375_6H	Characteristic direction	Ruxolitinib	Homo sapiens	A375	In Vitro	10 uM	6hr	0.0172712	5.56564	2.57e-05	0.524973
L1000_CPC014_VCAP_24H	Characteristic direction	BRD-K66902379	Homo sapiens	VCAP	In Vitro	10 uM	24hr	0.0172712	5.56564	2.57e-05	0.524973
L1000_ERG011_VCAP_24H	Characteristic direction	Geldanamycin	Homo sapiens	VCAP	In Vitro	0.08 uM	24hr	0.0172712	5.56564	2.57e-05	0.524973
L1000_HOG003_MCF7_24H	Characteristic direction	Narciclasine	Homo sapiens	MCF7	In Vitro	0.1235 uM	24hr	0.0172712	5.56564	2.57e-05	0.524973
L1000_LJP001_MCF10A_24H	Characteristic direction	Neratinib	Homo sapiens	MCF10A	In Vitro	2 uM	24hr	0.0172712	5.56564	2.57e-05	0.524973
L1000_LJP001_MDAMB231_24H	Characteristic direction	AZD-7762	Homo sapiens	MDAMB231	In Vitro	0.4 uM	24hr	0.0172712	5.56564	2.57e-05	0.524973
L1000_LJP001_MDAMB231_6H	Characteristic direction	HG-5-113-01	Homo sapiens	MDAMB231	In Vitro	0.08 uM	6hr	0.0172712	5.56564	2.57e-05	0.524973
L1000_LJP002_HS578T_6H	Characteristic direction	GSK-1904529A	Homo sapiens	HS578T	In Vitro	2 uM	6hr	0.0172712	5.56564	2.57e-05	0.524973
L1000_LJP002_MCF7_24H	Characteristic direction	BMS-387032	Homo sapiens	MCF7	In Vitro	0.4 uM	24hr	0.0172712	5.56564	2.57e-05	0.524973
L1000_LJP002_MDAMB231_6H	Characteristic direction	AZD-8330	Homo sapiens	MDAMB231	In Vitro	0.08 uM	6hr	0.0172712	5.56564	2.57e-05	0.524973
L1000_LJP002_SKBR3_24H	Characteristic direction	JWE-035	Homo sapiens	SKBR3	In Vitro	0.4 uM	24hr	0.0172712	5.56564	2.57e-05	0.524973
L1000_MUC.CP001_MCF7_6H	Characteristic direction	Wortmannin	Homo sapiens	MCF7	In Vitro	10 uM	6hr	0.0172712	5.56564	2.57e-05	0.524973
DrugMatrix_Affy	limma	Levosulpiride	Rattus norvegicus	muscular system	In Vivo	1200 mg/kg	5d	0.0291667	2.28327	2.58e-05	0.977155
L1000_ASG001_PC3_6H	Characteristic direction	Fulvestrant	Homo sapiens	PC3	In Vitro	10 uM	6hr	0.0177134	5.01655	2.59e-05	0.553346
L1000_CPC001_VCAP_24H	Characteristic direction	SANT-1	Homo sapiens	VCAP	In Vitro	10 uM	24hr	0.0177134	5.01655	2.59e-05	0.553346
L1000_CPC002_VCAP_24H	Characteristic direction	Noretynodrel	Homo sapiens	VCAP	In Vitro	10 uM	24hr	0.0177134	5.01655	2.59e-05	0.553346
L1000_CPC004_HCC515_6H	Characteristic direction	Indirubin	Homo sapiens	HCC515	In Vitro	10 uM	6hr	0.0177134	5.01655	2.59e-05	0.553346
L1000_CPC004_HEPG2_6H	Characteristic direction	Celecoxib	Homo sapiens	HEPG2	In Vitro	10 uM	6hr	0.0177134	5.01655	2.59e-05	0.553346
L1000_CPC004_VCAP_6H	Characteristic direction	Desoximetasone	Homo sapiens	VCAP	In Vitro	10 uM	6hr	0.0177134	5.01655	2.59e-05	0.553346
L1000_CPC004_VCAP_6H	Characteristic direction	GW-5074	Homo sapiens	VCAP	In Vitro	10 uM	6hr	0.0177134	5.01655	2.59e-05	0.553346
L1000_CPC005_A375_6H	Characteristic direction	Liquiritigenin	Homo sapiens	A375	In Vitro	10 uM	6hr	0.0177134	5.01655	2.59e-05	0.553346
L1000_CPC005_PC3_24H	Characteristic direction	Rhodomyrtoxin-b	Homo sapiens	PC3	In Vitro	10 uM	24hr	0.0177134	5.01655	2.59e-05	0.553346
L1000_CPC006_HA1E_24H	Characteristic direction	Fluspirilene	Homo sapiens	HA1E	In Vitro	4.21 uM	24hr	0.0177134	5.01655	2.59e-05	0.553346
L1000_CPC006_HT29_6H	Characteristic direction	Lonidamine	Homo sapiens	HT29	In Vitro	177.6 uM	6hr	0.0177134	5.01655	2.59e-05	0.553346
L1000_CPC006_MCF7_6H	Characteristic direction	Valdecoxib	Homo sapiens	MCF7	In Vitro	177.6 uM	6hr	0.0177134	5.01655	2.59e-05	0.553346
L1000_CPC006_MCF7_6H	Characteristic direction	PI-103	Homo sapiens	MCF7	In Vitro	11.1 uM	6hr	0.0177134	5.01655	2.59e-05	0.553346
L1000_CPC007_MCF7_6H	Characteristic direction	Vorinostat	Homo sapiens	MCF7	In Vitro	10 uM	6hr	0.0177134	5.01655	2.59e-05	0.553346
L1000_CPC008_HEPG2_6H	Characteristic direction	VU-0414833-2	Homo sapiens	HEPG2	In Vitro	10 uM	6hr	0.0177134	5.01655	2.59e-05	0.553346
L1000_CPC011_VCAP_6H	Characteristic direction	BRD-K57954781	Homo sapiens	VCAP	In Vitro	10 uM	6hr	0.0177134	5.01655	2.59e-05	0.553346
L1000_CPC011_VCAP_6H	Characteristic direction	Progesterone	Homo sapiens	VCAP	In Vitro	10 uM	6hr	0.0177134	5.01655	2.59e-05	0.553346
L1000_CPC012_HT29_6H	Characteristic direction	Latrunculin-b	Homo sapiens	HT29	In Vitro	10 uM	6hr	0.0177134	5.01655	2.59e-05	0.553346
L1000_CPC012_VCAP_24H	Characteristic direction	BRD-A01960364	Homo sapiens	VCAP	In Vitro	10 uM	24hr	0.0177134	5.01655	2.59e-05	0.553346
L1000_CPC012_VCAP_24H	Characteristic direction	BRD-A30455275	Homo sapiens	VCAP	In Vitro	10 uM	24hr	0.0177134	5.01655	2.59e-05	0.553346
L1000_CPC014_HT29_6H	Characteristic direction	Erlotinib	Homo sapiens	HT29	In Vitro	10 uM	6hr	0.0177134	5.01655	2.59e-05	0.553346
L1000_CPC014_PC3_24H	Characteristic direction	Androstenedione	Homo sapiens	PC3	In Vitro	10 uM	24hr	0.0177134	5.01655	2.59e-05	0.553346
L1000_CPD003_PC3_24H	Characteristic direction	Gliquidone	Homo sapiens	PC3	In Vitro	10 uM	24hr	0.0177134	5.01655	2.59e-05	0.553346
L1000_ERG003_VCAP_6H	Characteristic direction	BRD-K52904470	Homo sapiens	VCAP	In Vitro	30 uM	6hr	0.0177134	5.01655	2.59e-05	0.553346
L1000_ERG012_PC3_24H	Characteristic direction	Trichostatin-a	Homo sapiens	PC3	In Vitro	0.4 uM	24hr	0.0177134	5.01655	2.59e-05	0.553346
L1000_ERG014_PC3_6H	Characteristic direction	Vorinostat	Homo sapiens	PC3	In Vitro	0.08 uM	6hr	0.0177134	5.01655	2.59e-05	0.553346
L1000_LJP001_MCF10A_6H	Characteristic direction	XMD-1150	Homo sapiens	MCF10A	In Vitro	10 uM	6hr	0.0177134	5.01655	2.59e-05	0.553346
L1000_LJP001_SKBR3_24H	Characteristic direction	AZD-7762	Homo sapiens	SKBR3	In Vitro	10 uM	24hr	0.0177134	5.01655	2.59e-05	0.553346
L1000_LJP001_SKBR3_6H	Characteristic direction	Sorafenib	Homo sapiens	SKBR3	In Vitro	0.4 uM	6hr	0.0177134	5.01655	2.59e-05	0.553346
L1000_LJP002_BT20_6H	Characteristic direction	XMD-885	Homo sapiens	BT20	In Vitro	10 uM	6hr	0.0177134	5.01655	2.59e-05	0.553346
L1000_LJP002_MCF10A_24H	Characteristic direction	Foretinib	Homo sapiens	MCF10A	In Vitro	10 uM	24hr	0.0177134	5.01655	2.59e-05	0.553346
L1000_MUC.CP002_MCF7_6H	Characteristic direction	Fenretinide	Homo sapiens	MCF7	In Vitro	10 uM	6hr	0.0177134	5.01655	2.59e-05	0.553346
L1000_MUC.CP006_MCF7_24H	Characteristic direction	SA-792709	Homo sapiens	MCF7	In Vitro	10 uM	24hr	0.0177134	5.01655	2.59e-05	0.553346
TG-GATEs	limma	Adapin	Rattus norvegicus	liver	In Vivo Single	limma combined	limma combined	0.0290873	2.49401	2.6e-05	0.976492
TG-GATEs	limma	Phenylanthranilic acid	Rattus norvegicus	liver	In Vivo Single	limma combined	limma combined	0.0278015	1.83139	2.61e-05	0.960319
DrugMatrix_Codelink	limma	Thiamphenicol	Rattus norvegicus	kidney	In Vivo	limma combined	limma combined	0.027009	1.73051	2.63e-05	0.948722
TG-GATEs	limma	Quinidine	Rattus norvegicus	liver	In Vivo Repeat	limma combined	limma combined	0.0271012	1.74068	2.63e-05	0.950258
L1000_CPC004_MCF7_6H	Characteristic direction	Forskolin	Homo sapiens	MCF7	In Vitro	10 uM	6hr	0.018018	4.58847	2.65e-05	0.571295
L1000_CPC008_HCC515_6H	Characteristic direction	BRD-K19735876	Homo sapiens	HCC515	In Vitro	10 uM	6hr	0.018018	4.58847	2.65e-05	0.571295
L1000_DOS046_PC3_24H	Characteristic direction	Wortmannin	Homo sapiens	PC3	In Vitro	10 uM	24hr	0.018018	4.58847	2.65e-05	0.571295
L1000_HOG001_MCF7_24H	Characteristic direction	PP-110	Homo sapiens	MCF7	In Vitro	3.7 uM	24hr	0.018018	4.58847	2.65e-05	0.571295
DrugMatrix_Codelink	limma	Cisplatin	Rattus norvegicus	bone marrow	In Vivo	1.17 mg/kg	3d	0.0284182	1.94673	2.65e-05	0.969401
DrugMatrix_Affy	limma	1-naphthyl isothiocyanate	Rattus norvegicus	liver	In Vivo	limma combined	limma combined	0.0239792	1.53855	2.65e-05	0.875437
TG-GATEs	limma	Allopurinol	Rattus norvegicus	liver	In Vivo Repeat	150 mg/kg	15d	0.0287687	2.69577	2.66e-05	0.973453
DrugMatrix_Codelink	limma	Allyl alcohol	Rattus norvegicus	kidney	In Vivo	limma combined	limma combined	0.0285714	1.98475	2.66e-05	0.971042
TG-GATEs	limma	Nimesulide	Rattus norvegicus	liver	In Vitro	75 uM	24hr	0.025784	1.62319	2.67e-05	0.922454
GSE38511, GSE9239, GSE36177, GSE45468, GSE48498, GSE33585, GSE40165, GSE55876, GSE55877, GSE55878, GSE66400, GSE25160	Characteristic direction	Antirheumatic	Homo sapiens	hematopoietic system	PharmOmics meta	PharmOmics meta	PharmOmics meta	0.0184805	3.27935	2.67e-05	0.598717
TG-GATEs	limma	Nimesulide	Rattus norvegicus	liver	In Vivo Single	300 mg/kg	24hr	0.0260391	1.64191	2.67e-05	0.927973
DrugMatrix_Affy	limma	Ibuprofen	Rattus norvegicus	kidney	In Vivo	limma combined	limma combined	0.0264731	1.67794	2.67e-05	0.938242
L1000_CPC002_PC3_24H	Characteristic direction	Puromycin	Homo sapiens	PC3	In Vitro	10 uM	24hr	0.0172414	5.53621	2.68e-05	0.522669
L1000_CPC004_VCAP_24H	Characteristic direction	Bepridil	Homo sapiens	VCAP	In Vitro	10 uM	24hr	0.0172414	5.53621	2.68e-05	0.522669
L1000_CPC005_A375_24H	Characteristic direction	Periplocymarin	Homo sapiens	A375	In Vitro	10 uM	24hr	0.0172414	5.53621	2.68e-05	0.522669
L1000_CPC006_HA1E_24H	Characteristic direction	PI-103	Homo sapiens	HA1E	In Vitro	11.1 uM	24hr	0.0172414	5.53621	2.68e-05	0.522669
L1000_CPC006_HA1E_6H	Characteristic direction	BRD-K56477805	Homo sapiens	HA1E	In Vitro	10 uM	6hr	0.0172414	5.53621	2.68e-05	0.522669
L1000_CPC006_HCC515_24H	Characteristic direction	Bortezomib	Homo sapiens	HCC515	In Vitro	0.04 uM	24hr	0.0172414	5.53621	2.68e-05	0.522669
L1000_CPC006_HT29_24H	Characteristic direction	AZD-8055	Homo sapiens	HT29	In Vitro	10 uM	24hr	0.0172414	5.53621	2.68e-05	0.522669
L1000_CPC006_MCF7_6H	Characteristic direction	PIK-75	Homo sapiens	MCF7	In Vitro	0.09 uM	6hr	0.0172414	5.53621	2.68e-05	0.522669
L1000_CPC006_MCF7_6H	Characteristic direction	Veliparib	Homo sapiens	MCF7	In Vitro	10 uM	6hr	0.0172414	5.53621	2.68e-05	0.522669
L1000_CPC008_HEPG2_6H	Characteristic direction	BRD-K90912239	Homo sapiens	HEPG2	In Vitro	10 uM	6hr	0.0172414	5.53621	2.68e-05	0.522669
L1000_CPC009_PC3_24H	Characteristic direction	SB-205607	Homo sapiens	PC3	In Vitro	10 uM	24hr	0.0172414	5.53621	2.68e-05	0.522669
L1000_CPC013_HT29_6H	Characteristic direction	BRD-A74699940	Homo sapiens	HT29	In Vitro	10 uM	6hr	0.0172414	5.53621	2.68e-05	0.522669
L1000_CPC014_MCF7_6H	Characteristic direction	Sunitinib	Homo sapiens	MCF7	In Vitro	10 uM	6hr	0.0172414	5.53621	2.68e-05	0.522669
L1000_CPC020_A375_6H	Characteristic direction	Westcort	Homo sapiens	A375	In Vitro	10 uM	6hr	0.0172414	5.53621	2.68e-05	0.522669
L1000_CPC020_PC3_24H	Characteristic direction	17-beta-estradiol	Homo sapiens	PC3	In Vitro	10 uM	24hr	0.0172414	5.53621	2.68e-05	0.522669
L1000_DOSBIO001_HT29_24H	Characteristic direction	Geldanamycin	Homo sapiens	HT29	In Vitro	3.33333 uM	24hr	0.0172414	5.53621	2.68e-05	0.522669
L1000_HDAC002_PC3_24H	Characteristic direction	Tubastatin-a	Homo sapiens	PC3	In Vitro	1.25 uM	24hr	0.0172414	5.53621	2.68e-05	0.522669
L1000_LJP001_MCF10A_24H	Characteristic direction	KIN001-055	Homo sapiens	MCF10A	In Vitro	2 uM	24hr	0.0172414	5.53621	2.68e-05	0.522669
L1000_LJP001_MCF10A_24H	Characteristic direction	OSI-027	Homo sapiens	MCF10A	In Vitro	2 uM	24hr	0.0172414	5.53621	2.68e-05	0.522669
L1000_LJP001_MDAMB231_6H	Characteristic direction	Torin-1	Homo sapiens	MDAMB231	In Vitro	10 uM	6hr	0.0172414	5.53621	2.68e-05	0.522669
L1000_LJP001_MDAMB231_6H	Characteristic direction	GW-843682X	Homo sapiens	MDAMB231	In Vitro	2 uM	6hr	0.0172414	5.53621	2.68e-05	0.522669
L1000_LJP001_SKBR3_24H	Characteristic direction	Vemurafenib	Homo sapiens	SKBR3	In Vitro	0.4 uM	24hr	0.0172414	5.53621	2.68e-05	0.522669
L1000_LJP001_SKBR3_24H	Characteristic direction	JW-7-24-1	Homo sapiens	SKBR3	In Vitro	2 uM	24hr	0.0172414	5.53621	2.68e-05	0.522669
L1000_LJP002_BT20_24H	Characteristic direction	NVP-AUY922	Homo sapiens	BT20	In Vitro	2 uM	24hr	0.0172414	5.53621	2.68e-05	0.522669
L1000_LJP002_HS578T_24H	Characteristic direction	Pelitinib	Homo sapiens	HS578T	In Vitro	10 uM	24hr	0.0172414	5.53621	2.68e-05	0.522669
DrugMatrix_Affy	limma	Amantadine	Rattus norvegicus	liver	In Vitro	limma combined	limma combined	0.0240211	1.53929	2.69e-05	0.876694
L1000_CPC001_HA1E_24H	Characteristic direction	NTNCB	Homo sapiens	HA1E	In Vitro	10 uM	24hr	0.0176849	4.99489	2.69e-05	0.551574
L1000_CPC001_HA1E_24H	Characteristic direction	Olvanil	Homo sapiens	HA1E	In Vitro	10 uM	24hr	0.0176849	4.99489	2.69e-05	0.551574
L1000_CPC002_HCC515_6H	Characteristic direction	GW-9662	Homo sapiens	HCC515	In Vitro	10 uM	6hr	0.0176849	4.99489	2.69e-05	0.551574
L1000_CPC002_PC3_24H	Characteristic direction	STO-609	Homo sapiens	PC3	In Vitro	10 uM	24hr	0.0176849	4.99489	2.69e-05	0.551574
L1000_CPC002_PC3_6H	Characteristic direction	Cyclosporin-a	Homo sapiens	PC3	In Vitro	10 uM	6hr	0.0176849	4.99489	2.69e-05	0.551574
L1000_CPC002_VCAP_6H	Characteristic direction	THM-I-94	Homo sapiens	VCAP	In Vitro	10 uM	6hr	0.0176849	4.99489	2.69e-05	0.551574
L1000_CPC004_HCC515_6H	Characteristic direction	Toremifene	Homo sapiens	HCC515	In Vitro	10 uM	6hr	0.0176849	4.99489	2.69e-05	0.551574
L1000_CPC004_MCF7_6H	Characteristic direction	Lobendazole	Homo sapiens	MCF7	In Vitro	10 uM	6hr	0.0176849	4.99489	2.69e-05	0.551574
L1000_CPC005_A375_24H	Characteristic direction	Tyrphostin-AG-527	Homo sapiens	A375	In Vitro	10 uM	24hr	0.0176849	4.99489	2.69e-05	0.551574
L1000_CPC005_HCC515_6H	Characteristic direction	Etoposide	Homo sapiens	HCC515	In Vitro	10 uM	6hr	0.0176849	4.99489	2.69e-05	0.551574
L1000_CPC005_HCC515_6H	Characteristic direction	Calyculin	Homo sapiens	HCC515	In Vitro	10 uM	6hr	0.0176849	4.99489	2.69e-05	0.551574
L1000_CPC005_VCAP_6H	Characteristic direction	RO-25-6981	Homo sapiens	VCAP	In Vitro	10 uM	6hr	0.0176849	4.99489	2.69e-05	0.551574
L1000_CPC006_HCC515_24H	Characteristic direction	Dalcetrapib	Homo sapiens	HCC515	In Vitro	79.44 uM	24hr	0.0176849	4.99489	2.69e-05	0.551574
L1000_CPC006_MCF7_24H	Characteristic direction	Narciclasine	Homo sapiens	MCF7	In Vitro	10 uM	24hr	0.0176849	4.99489	2.69e-05	0.551574
L1000_CPC006_RMUGS_6H	Characteristic direction	TW-37	Homo sapiens	RMUGS	In Vitro	10 uM	6hr	0.0176849	4.99489	2.69e-05	0.551574
L1000_CPC007_HA1E_24H	Characteristic direction	BRD-A93426597	Homo sapiens	HA1E	In Vitro	10 uM	24hr	0.0176849	4.99489	2.69e-05	0.551574
L1000_CPC007_HA1E_24H	Characteristic direction	BRD-K56658166	Homo sapiens	HA1E	In Vitro	10 uM	24hr	0.0176849	4.99489	2.69e-05	0.551574
L1000_CPC007_HA1E_6H	Characteristic direction	BRD-K32862555	Homo sapiens	HA1E	In Vitro	10 uM	6hr	0.0176849	4.99489	2.69e-05	0.551574
L1000_CPC007_MCF7_24H	Characteristic direction	K784-3187	Homo sapiens	MCF7	In Vitro	10 uM	24hr	0.0176849	4.99489	2.69e-05	0.551574
L1000_CPC008_PC3_6H	Characteristic direction	BRD-A08662020	Homo sapiens	PC3	In Vitro	10 uM	6hr	0.0176849	4.99489	2.69e-05	0.551574
L1000_CPC010_MCF7_24H	Characteristic direction	BRD-A36275421	Homo sapiens	MCF7	In Vitro	10 uM	24hr	0.0176849	4.99489	2.69e-05	0.551574
L1000_CPC010_MCF7_24H	Characteristic direction	BRD-K13604076	Homo sapiens	MCF7	In Vitro	10 uM	24hr	0.0176849	4.99489	2.69e-05	0.551574
L1000_CPC011_MCF7_24H	Characteristic direction	Trichostatin-a	Homo sapiens	MCF7	In Vitro	10 uM	24hr	0.0176849	4.99489	2.69e-05	0.551574
L1000_CPC012_HCC515_6H	Characteristic direction	BAS-00594560	Homo sapiens	HCC515	In Vitro	10 uM	6hr	0.0176849	4.99489	2.69e-05	0.551574
L1000_CPC012_MCF7_24H	Characteristic direction	BRD-K75329208	Homo sapiens	MCF7	In Vitro	10 uM	24hr	0.0176849	4.99489	2.69e-05	0.551574
L1000_CPC012_VCAP_6H	Characteristic direction	MW-STK33-4A	Homo sapiens	VCAP	In Vitro	10 uM	6hr	0.0176849	4.99489	2.69e-05	0.551574
L1000_CPC020_MCF7_24H	Characteristic direction	Norethisterone	Homo sapiens	MCF7	In Vitro	10 uM	24hr	0.0176849	4.99489	2.69e-05	0.551574
L1000_CPD001_MCF7_6H	Characteristic direction	Salbutamol	Homo sapiens	MCF7	In Vitro	10 uM	6hr	0.0176849	4.99489	2.69e-05	0.551574
L1000_DOS022_VCAP_24H	Characteristic direction	Thioridazine	Homo sapiens	VCAP	In Vitro	10 uM	24hr	0.0176849	4.99489	2.69e-05	0.551574
L1000_DOS032_MCF7_24H	Characteristic direction	Geldanamycin	Homo sapiens	MCF7	In Vitro	10 uM	24hr	0.0176849	4.99489	2.69e-05	0.551574
L1000_ERG011_VCAP_6H	Characteristic direction	Torin-1	Homo sapiens	VCAP	In Vitro	1 uM	6hr	0.0176849	4.99489	2.69e-05	0.551574
L1000_ERG012_VCAP_24H	Characteristic direction	Vorinostat	Homo sapiens	VCAP	In Vitro	2 uM	24hr	0.0176849	4.99489	2.69e-05	0.551574
L1000_LJP001_BT20_24H	Characteristic direction	QL-X-138	Homo sapiens	BT20	In Vitro	2 uM	24hr	0.0176849	4.99489	2.69e-05	0.551574
L1000_LJP001_MCF10A_24H	Characteristic direction	NU-7441	Homo sapiens	MCF10A	In Vitro	10 uM	24hr	0.0176849	4.99489	2.69e-05	0.551574
L1000_LJP001_MDAMB231_6H	Characteristic direction	Torin-1	Homo sapiens	MDAMB231	In Vitro	0.08 uM	6hr	0.0176849	4.99489	2.69e-05	0.551574
L1000_LJP001_SKBR3_24H	Characteristic direction	SB-590885	Homo sapiens	SKBR3	In Vitro	2 uM	24hr	0.0176849	4.99489	2.69e-05	0.551574
L1000_LJP002_MCF10A_24H	Characteristic direction	GSK-1059615	Homo sapiens	MCF10A	In Vitro	2 uM	24hr	0.0176849	4.99489	2.69e-05	0.551574
L1000_MUC.CP001_MCF7_6H	Characteristic direction	CGS-15943	Homo sapiens	MCF7	In Vitro	10 uM	6hr	0.0176849	4.99489	2.69e-05	0.551574
L1000_NMH002_NEU_24H	Characteristic direction	NVP-BEZ235	Homo sapiens	NEU	In Vitro	10 uM	24hr	0.0176849	4.99489	2.69e-05	0.551574
L1000_PCLB001_MCF7_24H	Characteristic direction	Sulforaphane	Homo sapiens	MCF7	In Vitro	10 uM	24hr	0.0176849	4.99489	2.69e-05	0.551574
L1000_RAD001_A549_6H	Characteristic direction	Vorinostat	Homo sapiens	A549	In Vitro	3.3333 uM	6hr	0.0176849	4.99489	2.69e-05	0.551574
L1000_LJP002_HS578T_6H	Characteristic direction	GSK-2126458	Homo sapiens	HS578T	In Vitro	0.4 uM	6hr	0.0166359	6.25898	2.7e-05	0.483936
DrugMatrix_Affy	limma	Itraconazole	Rattus norvegicus	liver	In Vitro	10 uM	16hr	0.0254362	1.60014	2.71e-05	0.913861
DrugMatrix_Affy	limma	Lipopolysaccharide e. coli o55:b5	Rattus norvegicus	liver	In Vivo	1.25 mg/kg	24hr	0.0273164	1.76674	2.72e-05	0.952843
L1000_CPC004_HEPG2_6H	Characteristic direction	Pioglitazone	Homo sapiens	HEPG2	In Vitro	10 uM	6hr	0.017991	4.57171	2.74e-05	0.569603
L1000_CPC006_HCC515_24H	Characteristic direction	Ursolic-acid	Homo sapiens	HCC515	In Vitro	70.07 uM	24hr	0.017991	4.57171	2.74e-05	0.569603
L1000_CPC006_PC3_6H	Characteristic direction	L-690488	Homo sapiens	PC3	In Vitro	10 uM	6hr	0.017991	4.57171	2.74e-05	0.569603
L1000_CPC008_VCAP_24H	Characteristic direction	BRD-K84881516	Homo sapiens	VCAP	In Vitro	10 uM	24hr	0.017991	4.57171	2.74e-05	0.569603
L1000_CPD002_PC3_24H	Characteristic direction	Levomepromazine	Homo sapiens	PC3	In Vitro	10 uM	24hr	0.017991	4.57171	2.74e-05	0.569603
L1000_HOG002_A549_24H	Characteristic direction	Gemcitabine	Homo sapiens	A549	In Vitro	0.0457 uM	24hr	0.017991	4.57171	2.74e-05	0.569603
L1000_LJP001_MDAMB231_6H	Characteristic direction	HG-5-113-01	Homo sapiens	MDAMB231	In Vitro	2 uM	6hr	0.017991	4.57171	2.74e-05	0.569603
L1000_LJP002_SKBR3_6H	Characteristic direction	Trametinib	Homo sapiens	SKBR3	In Vitro	0.4 uM	6hr	0.017991	4.57171	2.74e-05	0.569603
DrugMatrix_Affy	limma	Cerivastatin	Rattus norvegicus	kidney	In Vivo	7 mg/kg	5d	0.0285388	1.98164	2.76e-05	0.970728
TG-GATEs	limma	Nitrosodiethylamine	Rattus norvegicus	liver	In Vitro	10000 uM	24hr	0.0262873	1.66182	2.78e-05	0.9344
L1000_CPC001_HCC515_24H	Characteristic direction	FK-888	Homo sapiens	HCC515	In Vitro	10 uM	24hr	0.0176565	4.9734	2.79e-05	0.549592
L1000_CPC002_VCAP_6H	Characteristic direction	Cymarin	Homo sapiens	VCAP	In Vitro	10 uM	6hr	0.0176565	4.9734	2.79e-05	0.549592
L1000_CPC004_HA1E_24H	Characteristic direction	Exemestane	Homo sapiens	HA1E	In Vitro	10 uM	24hr	0.0176565	4.9734	2.79e-05	0.549592
L1000_CPC004_VCAP_24H	Characteristic direction	Benzylpenicillin	Homo sapiens	VCAP	In Vitro	10 uM	24hr	0.0176565	4.9734	2.79e-05	0.549592
L1000_CPC005_A375_24H	Characteristic direction	Hyoscyamine	Homo sapiens	A375	In Vitro	10 uM	24hr	0.0176565	4.9734	2.79e-05	0.549592
L1000_CPC006_PC3_6H	Characteristic direction	Methylene-blue	Homo sapiens	PC3	In Vitro	10 uM	6hr	0.0176565	4.9734	2.79e-05	0.549592
L1000_CPC007_A549_6H	Characteristic direction	Trichostatin-a	Homo sapiens	A549	In Vitro	10 uM	6hr	0.0176565	4.9734	2.79e-05	0.549592
L1000_CPC007_HA1E_6H	Characteristic direction	BRD-K87657228	Homo sapiens	HA1E	In Vitro	10 uM	6hr	0.0176565	4.9734	2.79e-05	0.549592
L1000_CPC007_HCC515_6H	Characteristic direction	BRD-K73610817	Homo sapiens	HCC515	In Vitro	10 uM	6hr	0.0176565	4.9734	2.79e-05	0.549592
L1000_CPC008_A549_6H	Characteristic direction	VU-0418947-2	Homo sapiens	A549	In Vitro	10 uM	6hr	0.0176565	4.9734	2.79e-05	0.549592
L1000_CPC008_MCF7_24H	Characteristic direction	BRD-A11512624	Homo sapiens	MCF7	In Vitro	10 uM	24hr	0.0176565	4.9734	2.79e-05	0.549592
L1000_CPC008_VCAP_6H	Characteristic direction	BRD-K95337198	Homo sapiens	VCAP	In Vitro	10 uM	6hr	0.0176565	4.9734	2.79e-05	0.549592
L1000_CPC012_VCAP_24H	Characteristic direction	BAS-00535043	Homo sapiens	VCAP	In Vitro	10 uM	24hr	0.0176565	4.9734	2.79e-05	0.549592
L1000_CPC013_A549_6H	Characteristic direction	GSK-461364	Homo sapiens	A549	In Vitro	10 uM	6hr	0.0176565	4.9734	2.79e-05	0.549592
L1000_CPC013_HT29_6H	Characteristic direction	PD-173074	Homo sapiens	HT29	In Vitro	10 uM	6hr	0.0176565	4.9734	2.79e-05	0.549592
L1000_CPC013_PC3_24H	Characteristic direction	Sitagliptin	Homo sapiens	PC3	In Vitro	10 uM	24hr	0.0176565	4.9734	2.79e-05	0.549592
L1000_CPC013_PC3_6H	Characteristic direction	Geldanamycin	Homo sapiens	PC3	In Vitro	10 uM	6hr	0.0176565	4.9734	2.79e-05	0.549592
L1000_CPC014_ASC_24H	Characteristic direction	Withaferin-a	Homo sapiens	ASC	In Vitro	10 uM	24hr	0.0176565	4.9734	2.79e-05	0.549592
L1000_CPC014_PC3_24H	Characteristic direction	Alitretinoin	Homo sapiens	PC3	In Vitro	10 uM	24hr	0.0176565	4.9734	2.79e-05	0.549592
L1000_CPC014_VCAP_6H	Characteristic direction	Masitinib	Homo sapiens	VCAP	In Vitro	10 uM	6hr	0.0176565	4.9734	2.79e-05	0.549592
L1000_CPC020_VCAP_24H	Characteristic direction	Raloxifene	Homo sapiens	VCAP	In Vitro	10 uM	24hr	0.0176565	4.9734	2.79e-05	0.549592
L1000_CPD003_PC3_6H	Characteristic direction	Trapidil	Homo sapiens	PC3	In Vitro	10 uM	6hr	0.0176565	4.9734	2.79e-05	0.549592
L1000_DOS047_MCF7_24H	Characteristic direction	Trichostatin-a	Homo sapiens	MCF7	In Vitro	10 uM	24hr	0.0176565	4.9734	2.79e-05	0.549592
L1000_DOSBIO001_NEU_24H	Characteristic direction	Vorinostat	Homo sapiens	NEU	In Vitro	10 uM	24hr	0.0176565	4.9734	2.79e-05	0.549592
L1000_ERG012_VCAP_24H	Characteristic direction	Geldanamycin	Homo sapiens	VCAP	In Vitro	0.08 uM	24hr	0.0176565	4.9734	2.79e-05	0.549592
L1000_LJP001_BT20_6H	Characteristic direction	WZ-4002	Homo sapiens	BT20	In Vitro	0.4 uM	6hr	0.0176565	4.9734	2.79e-05	0.549592
L1000_LJP001_HS578T_6H	Characteristic direction	Selumetinib	Homo sapiens	HS578T	In Vitro	0.4 uM	6hr	0.0176565	4.9734	2.79e-05	0.549592
L1000_LJP001_MCF7_24H	Characteristic direction	SB-590885	Homo sapiens	MCF7	In Vitro	2 uM	24hr	0.0176565	4.9734	2.79e-05	0.549592
L1000_LJP001_SKBR3_24H	Characteristic direction	CGP-60474	Homo sapiens	SKBR3	In Vitro	0.08 uM	24hr	0.0176565	4.9734	2.79e-05	0.549592
L1000_LJP002_BT20_24H	Characteristic direction	GSK-2126458	Homo sapiens	BT20	In Vitro	0.08 uM	24hr	0.0176565	4.9734	2.79e-05	0.549592
L1000_LJP002_HS578T_24H	Characteristic direction	Buparlisib	Homo sapiens	HS578T	In Vitro	2 uM	24hr	0.0176565	4.9734	2.79e-05	0.549592
L1000_LJP002_MDAMB231_24H	Characteristic direction	MK-1775	Homo sapiens	MDAMB231	In Vitro	2 uM	24hr	0.0176565	4.9734	2.79e-05	0.549592
L1000_LJP002_SKBR3_6H	Characteristic direction	Celastrol	Homo sapiens	SKBR3	In Vitro	10 uM	6hr	0.0176565	4.9734	2.79e-05	0.549592
L1000_NMH002_NPC_24H	Characteristic direction	Pimozide	Homo sapiens	NPC	In Vitro	10 uM	24hr	0.0176565	4.9734	2.79e-05	0.549592
GSE33990	Characteristic direction	Etoposide	Homo sapiens	kidney	PharmOmics meta	PharmOmics meta	PharmOmics meta	0.0172117	5.50778	2.8e-05	0.520704
L1000_CPC003_HCC515_6H	Characteristic direction	BRD-K72462751	Homo sapiens	HCC515	In Vitro	10 uM	6hr	0.0172117	5.50778	2.8e-05	0.520704
L1000_CPC004_HA1E_6H	Characteristic direction	Dexamethasone	Homo sapiens	HA1E	In Vitro	10 uM	6hr	0.0172117	5.50778	2.8e-05	0.520704
L1000_CPC004_HEPG2_6H	Characteristic direction	Amsacrine	Homo sapiens	HEPG2	In Vitro	10 uM	6hr	0.0172117	5.50778	2.8e-05	0.520704
L1000_CPC004_VCAP_24H	Characteristic direction	Dexamethasone	Homo sapiens	VCAP	In Vitro	10 uM	24hr	0.0172117	5.50778	2.8e-05	0.520704
L1000_CPC005_A375_6H	Characteristic direction	CMPD-1	Homo sapiens	A375	In Vitro	10 uM	6hr	0.0172117	5.50778	2.8e-05	0.520704
L1000_CPC005_A375_6H	Characteristic direction	Etacrynic-acid	Homo sapiens	A375	In Vitro	10 uM	6hr	0.0172117	5.50778	2.8e-05	0.520704
L1000_CPC006_A375_24H	Characteristic direction	IWR-1-ENDO	Homo sapiens	A375	In Vitro	10 uM	24hr	0.0172117	5.50778	2.8e-05	0.520704
L1000_CPC006_HT29_6H	Characteristic direction	Piperlongumine	Homo sapiens	HT29	In Vitro	10 uM	6hr	0.0172117	5.50778	2.8e-05	0.520704
L1000_CPC006_PC3_24H	Characteristic direction	COT-10b	Homo sapiens	PC3	In Vitro	44.4 uM	24hr	0.0172117	5.50778	2.8e-05	0.520704
L1000_CPC006_PC3_24H	Characteristic direction	CAM-9-027-3	Homo sapiens	PC3	In Vitro	10 uM	24hr	0.0172117	5.50778	2.8e-05	0.520704
L1000_CPC006_PC3_24H	Characteristic direction	Manumycin-a	Homo sapiens	PC3	In Vitro	9.08 uM	24hr	0.0172117	5.50778	2.8e-05	0.520704
L1000_CPC006_RMGI_6H	Characteristic direction	TG-101348	Homo sapiens	RMGI	In Vitro	11.1 uM	6hr	0.0172117	5.50778	2.8e-05	0.520704
L1000_CPC007_HT29_6H	Characteristic direction	BRD-K26767475	Homo sapiens	HT29	In Vitro	10 uM	6hr	0.0172117	5.50778	2.8e-05	0.520704
L1000_CPC008_A375_6H	Characteristic direction	MW-A1-14	Homo sapiens	A375	In Vitro	10 uM	6hr	0.0172117	5.50778	2.8e-05	0.520704
L1000_CPC013_HT29_6H	Characteristic direction	BRD-A57300602	Homo sapiens	HT29	In Vitro	10 uM	6hr	0.0172117	5.50778	2.8e-05	0.520704
L1000_CPC014_A549_24H	Characteristic direction	EMF-sumo1-8	Homo sapiens	A549	In Vitro	10 uM	24hr	0.0172117	5.50778	2.8e-05	0.520704
L1000_CPC014_A549_6H	Characteristic direction	BX-912	Homo sapiens	A549	In Vitro	10 uM	6hr	0.0172117	5.50778	2.8e-05	0.520704
L1000_CPC014_HT29_6H	Characteristic direction	BRD-A77577770	Homo sapiens	HT29	In Vitro	10 uM	6hr	0.0172117	5.50778	2.8e-05	0.520704
L1000_CPD003_PC3_6H	Characteristic direction	Ondansetron	Homo sapiens	PC3	In Vitro	10 uM	6hr	0.0172117	5.50778	2.8e-05	0.520704
L1000_DEB001_MCF7_6H	Characteristic direction	Myricetin	Homo sapiens	MCF7	In Vitro	0.2 uM	6hr	0.0172117	5.50778	2.8e-05	0.520704
L1000_HDAC002_PC3_6H	Characteristic direction	Vorinostat	Homo sapiens	PC3	In Vitro	5 uM	6hr	0.0172117	5.50778	2.8e-05	0.520704
L1000_LJP001_BT20_24H	Characteristic direction	Vemurafenib	Homo sapiens	BT20	In Vitro	2 uM	24hr	0.0172117	5.50778	2.8e-05	0.520704
L1000_LJP002_BT20_6H	Characteristic direction	TGX-221	Homo sapiens	BT20	In Vitro	2 uM	6hr	0.0172117	5.50778	2.8e-05	0.520704
L1000_LJP002_HS578T_24H	Characteristic direction	MK-1775	Homo sapiens	HS578T	In Vitro	0.08 uM	24hr	0.0172117	5.50778	2.8e-05	0.520704
L1000_LJP002_MCF10A_24H	Characteristic direction	Ponatinib	Homo sapiens	MCF10A	In Vitro	10 uM	24hr	0.0172117	5.50778	2.8e-05	0.520704
L1000_LJP002_MCF7_24H	Characteristic direction	TWS-119	Homo sapiens	MCF7	In Vitro	0.08 uM	24hr	0.0172117	5.50778	2.8e-05	0.520704
L1000_NMH002_NEU_24H	Characteristic direction	Vorinostat	Homo sapiens	NEU	In Vitro	10 uM	24hr	0.0172117	5.50778	2.8e-05	0.520704
L1000_NMH002_NPC_6H	Characteristic direction	Trifluoperazine	Homo sapiens	NPC	In Vitro	10 uM	6hr	0.0172117	5.50778	2.8e-05	0.520704
DrugMatrix_Affy	limma	Gemfibrozil	Rattus norvegicus	liver	In Vitro	2000 uM	24hr	0.0244918	1.55236	2.81e-05	0.888501
TG-GATEs	limma	Transforming growth factor beta 1	Homo sapiens	liver	In Vitro	50 ng/mL	8hr	0.0179641	4.55507	2.83e-05	0.56796
L1000_CPC007_A549_6H	Characteristic direction	BRD-K05402890	Homo sapiens	A549	In Vitro	10 uM	6hr	0.0179641	4.55507	2.83e-05	0.56796
L1000_CPC004_PC3_6H	Characteristic direction	Menadione	Homo sapiens	PC3	In Vitro	10 uM	6hr	0.0158103	7.2306	2.84e-05	0.433829
DrugMatrix_Codelink	limma	N-nitrosodiethylamine	Rattus norvegicus	bone marrow	In Vivo	34 mg/kg	5d	0.0283574	1.94108	2.85e-05	0.968842
DrugMatrix_Codelink	limma	Lipopolysaccharide e. coli o55:b5	Rattus norvegicus	liver	In Vivo	limma combined	limma combined	0.0274725	1.78861	2.88e-05	0.955289
DrugMatrix_Codelink	limma	Sulindac	Rattus norvegicus	liver	In Vivo	23 mg/kg	3d	0.0267632	1.7061	2.9e-05	0.94425
L1000_ASG001_MCF7_24H	Characteristic direction	Trichostatin-a	Homo sapiens	MCF7	In Vitro	0.08 uM	24hr	0.0176282	4.95209	2.9e-05	0.547498
L1000_BRAF001_A375_24H	Characteristic direction	Vorinostat	Homo sapiens	A375	In Vitro	10 uM	24hr	0.0176282	4.95209	2.9e-05	0.547498
L1000_CPC003_VCAP_6H	Characteristic direction	Puromycin	Homo sapiens	VCAP	In Vitro	10 uM	6hr	0.0176282	4.95209	2.9e-05	0.547498
L1000_CPC004_PC3_24H	Characteristic direction	AG-957	Homo sapiens	PC3	In Vitro	10 uM	24hr	0.0176282	4.95209	2.9e-05	0.547498
L1000_CPC004_VCAP_24H	Characteristic direction	Pifithrin-mu	Homo sapiens	VCAP	In Vitro	10 uM	24hr	0.0176282	4.95209	2.9e-05	0.547498
L1000_CPC005_VCAP_6H	Characteristic direction	Progesterone	Homo sapiens	VCAP	In Vitro	10 uM	6hr	0.0176282	4.95209	2.9e-05	0.547498
L1000_CPC006_A375_24H	Characteristic direction	Tacrolimus	Homo sapiens	A375	In Vitro	22.2 uM	24hr	0.0176282	4.95209	2.9e-05	0.547498
L1000_CPC006_A375_6H	Characteristic direction	Lonidamine	Homo sapiens	A375	In Vitro	177.6 uM	6hr	0.0176282	4.95209	2.9e-05	0.547498
L1000_CPC006_HCC515_6H	Characteristic direction	Perhexiline	Homo sapiens	HCC515	In Vitro	10 uM	6hr	0.0176282	4.95209	2.9e-05	0.547498
L1000_CPC006_HT29_24H	Characteristic direction	Promazine	Homo sapiens	HT29	In Vitro	10 uM	24hr	0.0176282	4.95209	2.9e-05	0.547498
L1000_CPC006_MCF7_24H	Characteristic direction	Promazine	Homo sapiens	MCF7	In Vitro	10 uM	24hr	0.0176282	4.95209	2.9e-05	0.547498
L1000_CPC006_MCF7_6H	Characteristic direction	Cyanoquinoline-11	Homo sapiens	MCF7	In Vitro	40 uM	6hr	0.0176282	4.95209	2.9e-05	0.547498
L1000_CPC006_PC3_24H	Characteristic direction	Nicardipine	Homo sapiens	PC3	In Vitro	10 uM	24hr	0.0176282	4.95209	2.9e-05	0.547498
L1000_CPC006_SW480_6H	Characteristic direction	SU-11652	Homo sapiens	SW480	In Vitro	10 uM	6hr	0.0176282	4.95209	2.9e-05	0.547498
L1000_CPC008_A375_6H	Characteristic direction	VU-0365114-2	Homo sapiens	A375	In Vitro	10 uM	6hr	0.0176282	4.95209	2.9e-05	0.547498
L1000_CPC008_MCF7_24H	Characteristic direction	BRD-K30434763	Homo sapiens	MCF7	In Vitro	10 uM	24hr	0.0176282	4.95209	2.9e-05	0.547498
L1000_CPC008_VCAP_24H	Characteristic direction	BRD-K32944375	Homo sapiens	VCAP	In Vitro	10 uM	24hr	0.0176282	4.95209	2.9e-05	0.547498
L1000_CPC010_HEPG2_6H	Characteristic direction	BRD-K37393297	Homo sapiens	HEPG2	In Vitro	10 uM	6hr	0.0176282	4.95209	2.9e-05	0.547498
L1000_CPC010_MCF7_6H	Characteristic direction	BRD-A18725729	Homo sapiens	MCF7	In Vitro	10 uM	6hr	0.0176282	4.95209	2.9e-05	0.547498
L1000_CPC011_HA1E_6H	Characteristic direction	Sertraline	Homo sapiens	HA1E	In Vitro	10 uM	6hr	0.0176282	4.95209	2.9e-05	0.547498
L1000_CPC011_VCAP_24H	Characteristic direction	Calcitriol	Homo sapiens	VCAP	In Vitro	10 uM	24hr	0.0176282	4.95209	2.9e-05	0.547498
L1000_CPC011_VCAP_6H	Characteristic direction	Clobenpropit	Homo sapiens	VCAP	In Vitro	10 uM	6hr	0.0176282	4.95209	2.9e-05	0.547498
L1000_CPC012_A375_6H	Characteristic direction	HU-211	Homo sapiens	A375	In Vitro	10 uM	6hr	0.0176282	4.95209	2.9e-05	0.547498
L1000_CPC013_A549_24H	Characteristic direction	GSK-429286A	Homo sapiens	A549	In Vitro	10 uM	24hr	0.0176282	4.95209	2.9e-05	0.547498
L1000_CPC013_PC3_24H	Characteristic direction	Ispinesib	Homo sapiens	PC3	In Vitro	10 uM	24hr	0.0176282	4.95209	2.9e-05	0.547498
L1000_CPC014_NPC_24H	Characteristic direction	PD-0325901	Homo sapiens	NPC	In Vitro	10 uM	24hr	0.0176282	4.95209	2.9e-05	0.547498
L1000_CPD002_PC3_24H	Characteristic direction	Lofexidine	Homo sapiens	PC3	In Vitro	10 uM	24hr	0.0176282	4.95209	2.9e-05	0.547498
L1000_HOG002_A549_6H	Characteristic direction	Trichostatin-a	Homo sapiens	A549	In Vitro	0.1235 uM	6hr	0.0176282	4.95209	2.9e-05	0.547498
L1000_HOG002_MCF7_6H	Characteristic direction	Daunorubicin	Homo sapiens	MCF7	In Vitro	1.11 uM	6hr	0.0176282	4.95209	2.9e-05	0.547498
L1000_LJP001_HS578T_24H	Characteristic direction	GSK-461364	Homo sapiens	HS578T	In Vitro	2 uM	24hr	0.0176282	4.95209	2.9e-05	0.547498
L1000_LJP001_HS578T_6H	Characteristic direction	XMD-1150	Homo sapiens	HS578T	In Vitro	0.4 uM	6hr	0.0176282	4.95209	2.9e-05	0.547498
L1000_LJP001_MCF10A_6H	Characteristic direction	WYE-125132	Homo sapiens	MCF10A	In Vitro	10 uM	6hr	0.0176282	4.95209	2.9e-05	0.547498
L1000_LJP001_MCF10A_6H	Characteristic direction	Palbociclib	Homo sapiens	MCF10A	In Vitro	0.4 uM	6hr	0.0176282	4.95209	2.9e-05	0.547498
L1000_LJP001_MCF7_24H	Characteristic direction	Sirolimus	Homo sapiens	MCF7	In Vitro	2 uM	24hr	0.0176282	4.95209	2.9e-05	0.547498
L1000_LJP001_SKBR3_24H	Characteristic direction	AT-7519	Homo sapiens	SKBR3	In Vitro	0.08 uM	24hr	0.0176282	4.95209	2.9e-05	0.547498
L1000_LJP001_SKBR3_6H	Characteristic direction	Sirolimus	Homo sapiens	SKBR3	In Vitro	0.4 uM	6hr	0.0176282	4.95209	2.9e-05	0.547498
L1000_NMH002_NEU_6H	Characteristic direction	Loperamide	Homo sapiens	NEU	In Vitro	10 uM	6hr	0.0176282	4.95209	2.9e-05	0.547498
L1000_NMH002_NPC_24H	Characteristic direction	Tanespimycin	Homo sapiens	NPC	In Vitro	10 uM	24hr	0.0176282	4.95209	2.9e-05	0.547498
L1000_CPC001_PC3_24H	Characteristic direction	Tyrphostin	Homo sapiens	PC3	In Vitro	10 uM	24hr	0.0171821	5.47897	2.92e-05	0.518948
L1000_CPC001_VCAP_24H	Characteristic direction	Cosmosiin	Homo sapiens	VCAP	In Vitro	10 uM	24hr	0.0171821	5.47897	2.92e-05	0.518948
L1000_CPC001_VCAP_6H	Characteristic direction	AQ-RA741	Homo sapiens	VCAP	In Vitro	10 uM	6hr	0.0171821	5.47897	2.92e-05	0.518948
L1000_CPC003_HA1E_6H	Characteristic direction	Hydroquinidine	Homo sapiens	HA1E	In Vitro	10 uM	6hr	0.0171821	5.47897	2.92e-05	0.518948
L1000_CPC004_HCC515_24H	Characteristic direction	Promazine	Homo sapiens	HCC515	In Vitro	10 uM	24hr	0.0171821	5.47897	2.92e-05	0.518948
L1000_CPC004_PC3_6H	Characteristic direction	Chlorpromazine	Homo sapiens	PC3	In Vitro	10 uM	6hr	0.0171821	5.47897	2.92e-05	0.518948
L1000_CPC005_A549_24H	Characteristic direction	Protopine	Homo sapiens	A549	In Vitro	10 uM	24hr	0.0171821	5.47897	2.92e-05	0.518948
L1000_CPC005_A549_6H	Characteristic direction	Piribedil	Homo sapiens	A549	In Vitro	10 uM	6hr	0.0171821	5.47897	2.92e-05	0.518948
L1000_CPC005_HA1E_6H	Characteristic direction	Budesonide	Homo sapiens	HA1E	In Vitro	10 uM	6hr	0.0171821	5.47897	2.92e-05	0.518948
L1000_CPC006_A549_24H	Characteristic direction	Mesoridazine	Homo sapiens	A549	In Vitro	10 uM	24hr	0.0171821	5.47897	2.92e-05	0.518948
L1000_CPC006_H1299_6H	Characteristic direction	Parthenolide	Homo sapiens	H1299	In Vitro	20 uM	6hr	0.0171821	5.47897	2.92e-05	0.518948
L1000_CPC006_HA1E_6H	Characteristic direction	TH02453-036-P1	Homo sapiens	HA1E	In Vitro	11.1 uM	6hr	0.0171821	5.47897	2.92e-05	0.518948
L1000_CPC006_HCC515_6H	Characteristic direction	BAY-K8644	Homo sapiens	HCC515	In Vitro	10 uM	6hr	0.0171821	5.47897	2.92e-05	0.518948
L1000_CPC006_HT29_6H	Characteristic direction	Parbendazole	Homo sapiens	HT29	In Vitro	0.31 uM	6hr	0.0171821	5.47897	2.92e-05	0.518948
L1000_CPC006_SNUC4_6H	Characteristic direction	Emetine	Homo sapiens	SNUC4	In Vitro	0.63 uM	6hr	0.0171821	5.47897	2.92e-05	0.518948
L1000_CPC006_SW948_6H	Characteristic direction	Cucurbitacin-i	Homo sapiens	SW948	In Vitro	10 uM	6hr	0.0171821	5.47897	2.92e-05	0.518948
L1000_CPC006_VCAP_24H	Characteristic direction	PP-30	Homo sapiens	VCAP	In Vitro	11.1 uM	24hr	0.0171821	5.47897	2.92e-05	0.518948
L1000_CPC007_HCC515_6H	Characteristic direction	BRD-K88198340	Homo sapiens	HCC515	In Vitro	10 uM	6hr	0.0171821	5.47897	2.92e-05	0.518948
L1000_CPC009_VCAP_24H	Characteristic direction	BRD-K12393722	Homo sapiens	VCAP	In Vitro	10 uM	24hr	0.0171821	5.47897	2.92e-05	0.518948
L1000_CPC010_HA1E_6H	Characteristic direction	Pitavastatin	Homo sapiens	HA1E	In Vitro	10 uM	6hr	0.0171821	5.47897	2.92e-05	0.518948
L1000_CPC011_HT29_6H	Characteristic direction	Desloratadine	Homo sapiens	HT29	In Vitro	10 uM	6hr	0.0171821	5.47897	2.92e-05	0.518948
L1000_CPC012_NPC_24H	Characteristic direction	BRD-K73238422	Homo sapiens	NPC	In Vitro	10 uM	24hr	0.0171821	5.47897	2.92e-05	0.518948
L1000_CPC012_VCAP_24H	Characteristic direction	BRD-K59980915	Homo sapiens	VCAP	In Vitro	10 uM	24hr	0.0171821	5.47897	2.92e-05	0.518948
L1000_CPC013_PC3_24H	Characteristic direction	ST-4028268	Homo sapiens	PC3	In Vitro	10 uM	24hr	0.0171821	5.47897	2.92e-05	0.518948
L1000_CPC014_MCF7_24H	Characteristic direction	PIK-75	Homo sapiens	MCF7	In Vitro	10 uM	24hr	0.0171821	5.47897	2.92e-05	0.518948
L1000_CPC014_PC3_24H	Characteristic direction	WYE-125132	Homo sapiens	PC3	In Vitro	10 uM	24hr	0.0171821	5.47897	2.92e-05	0.518948
L1000_CPC014_PHH_24H	Characteristic direction	Alitretinoin	Homo sapiens	PHH	In Vitro	10 uM	24hr	0.0171821	5.47897	2.92e-05	0.518948
L1000_CPC014_VCAP_6H	Characteristic direction	Bosutinib	Homo sapiens	VCAP	In Vitro	10 uM	6hr	0.0171821	5.47897	2.92e-05	0.518948
L1000_CPC020_HT29_6H	Characteristic direction	Floxuridine	Homo sapiens	HT29	In Vitro	10 uM	6hr	0.0171821	5.47897	2.92e-05	0.518948
L1000_CVD001_PHH_24H	Characteristic direction	Geldanamycin	Homo sapiens	PHH	In Vitro	10 uM	24hr	0.0171821	5.47897	2.92e-05	0.518948
L1000_DOS008_VCAP_6H	Characteristic direction	Geldanamycin	Homo sapiens	VCAP	In Vitro	10 uM	6hr	0.0171821	5.47897	2.92e-05	0.518948
L1000_DOS021_VCAP_24H	Characteristic direction	Fulvestrant	Homo sapiens	VCAP	In Vitro	10 uM	24hr	0.0171821	5.47897	2.92e-05	0.518948
L1000_ERG011_VCAP_24H	Characteristic direction	Torin-1	Homo sapiens	VCAP	In Vitro	0.2 uM	24hr	0.0171821	5.47897	2.92e-05	0.518948
L1000_HDAC002_PC3_24H	Characteristic direction	BRD-K88742110	Homo sapiens	PC3	In Vitro	0.3125 uM	24hr	0.0171821	5.47897	2.92e-05	0.518948
L1000_HOG002_A549_6H	Characteristic direction	Doxorubicin	Homo sapiens	A549	In Vitro	10 uM	6hr	0.0171821	5.47897	2.92e-05	0.518948
L1000_LJP001_HS578T_6H	Characteristic direction	A-443644	Homo sapiens	HS578T	In Vitro	0.08 uM	6hr	0.0171821	5.47897	2.92e-05	0.518948
L1000_LJP001_MCF10A_24H	Characteristic direction	ALW-II-38-3	Homo sapiens	MCF10A	In Vitro	0.08 uM	24hr	0.0171821	5.47897	2.92e-05	0.518948
L1000_LJP001_MCF10A_24H	Characteristic direction	CGP-60474	Homo sapiens	MCF10A	In Vitro	10 uM	24hr	0.0171821	5.47897	2.92e-05	0.518948
L1000_LJP001_SKBR3_24H	Characteristic direction	HG-5-113-01	Homo sapiens	SKBR3	In Vitro	2 uM	24hr	0.0171821	5.47897	2.92e-05	0.518948
L1000_PCLB001_MCF7_24H	Characteristic direction	SJB-shh-31	Homo sapiens	MCF7	In Vitro	2.5 uM	24hr	0.0171821	5.47897	2.92e-05	0.518948
L1000_CPC005_A375_24H	Characteristic direction	Nitrofural	Homo sapiens	A375	In Vitro	10 uM	24hr	0.0179372	4.53856	2.93e-05	0.566204
L1000_CPC007_A549_24H	Characteristic direction	BRD-A24021119	Homo sapiens	A549	In Vitro	10 uM	24hr	0.0179372	4.53856	2.93e-05	0.566204
L1000_CPC012_A375_6H	Characteristic direction	Trichostatin-a	Homo sapiens	A375	In Vitro	10 uM	6hr	0.0179372	4.53856	2.93e-05	0.566204
L1000_CPC014_A375_6H	Characteristic direction	Mocetinostat	Homo sapiens	A375	In Vitro	10 uM	6hr	0.0179372	4.53856	2.93e-05	0.566204
L1000_CPC014_A375_6H	Characteristic direction	XL-147	Homo sapiens	A375	In Vitro	10 uM	6hr	0.0179372	4.53856	2.93e-05	0.566204
L1000_DEB001_PC3_6H	Characteristic direction	Vorinostat	Homo sapiens	PC3	In Vitro	0.1 uM	6hr	0.0179372	4.53856	2.93e-05	0.566204
L1000_HDAC002_MCF7_24H	Characteristic direction	Entinostat	Homo sapiens	MCF7	In Vitro	5 uM	24hr	0.0179372	4.53856	2.93e-05	0.566204
GSE628, GSE18042	Characteristic direction	Estradiol	Mus musculus	hematopoietic system	PharmOmics meta	PharmOmics meta	PharmOmics meta	0.0208333	3.25956	2.97e-05	0.902326
GSE628, GSE18042	Characteristic direction	Menstruation disorder agent	Mus musculus	hematopoietic system	PharmOmics meta	PharmOmics meta	PharmOmics meta	0.0208333	3.25956	2.97e-05	0.902326
GSE628, GSE18042	Characteristic direction	Estrogen receptor agonist	Mus musculus	hematopoietic system	PharmOmics meta	PharmOmics meta	PharmOmics meta	0.0208333	3.25956	2.97e-05	0.902326
DrugMatrix_Codelink	limma	Zomepirac	Rattus norvegicus	kidney	In Vivo	limma combined	limma combined	0.0285215	1.98891	2.97e-05	0.970518
L1000_CPC004_MCF7_6H	Characteristic direction	Proadifen	Homo sapiens	MCF7	In Vitro	10 uM	6hr	0.0165746	6.17688	2.97e-05	0.480811
L1000_ERG004_VCAP_6H	Characteristic direction	Benzbromarone	Homo sapiens	VCAP	In Vitro	10 uM	6hr	0.0165746	6.17688	2.97e-05	0.480811
TG-GATEs	limma	Cycloheximide	Rattus norvegicus	liver	In Vitro	20 uM	2hr	0.0286604	2.03308	2.98e-05	0.972125
DrugMatrix_Codelink	limma	Vinorelbine	Rattus norvegicus	cardiovascular system	In Vivo	1.5 mg/kg	24hr	0.0276949	1.82209	2.99e-05	0.958712
L1000_CPC001_HCC515_24H	Characteristic direction	Y-134	Homo sapiens	HCC515	In Vitro	10 uM	24hr	0.0176	4.93095	3.01e-05	0.545677
L1000_CPC003_PC3_6H	Characteristic direction	SA-792541	Homo sapiens	PC3	In Vitro	10 uM	6hr	0.0176	4.93095	3.01e-05	0.545677
L1000_CPC004_MCF7_6H	Characteristic direction	Bisacodyl	Homo sapiens	MCF7	In Vitro	10 uM	6hr	0.0176	4.93095	3.01e-05	0.545677
L1000_CPC006_A549_24H	Characteristic direction	T-5345967	Homo sapiens	A549	In Vitro	160 uM	24hr	0.0176	4.93095	3.01e-05	0.545677
L1000_CPC006_HCC15_6H	Characteristic direction	CHEMBL-399379	Homo sapiens	HCC15	In Vitro	80 uM	6hr	0.0176	4.93095	3.01e-05	0.545677
L1000_CPC006_HCC515_24H	Characteristic direction	PIK-90	Homo sapiens	HCC515	In Vitro	10 uM	24hr	0.0176	4.93095	3.01e-05	0.545677
L1000_CPC006_HCC515_6H	Characteristic direction	BRD-K19922318	Homo sapiens	HCC515	In Vitro	10 uM	6hr	0.0176	4.93095	3.01e-05	0.545677
L1000_CPC006_PC3_6H	Characteristic direction	BRD-A36275421	Homo sapiens	PC3	In Vitro	10 uM	6hr	0.0176	4.93095	3.01e-05	0.545677
L1000_CPC006_PC3_6H	Characteristic direction	BML-259	Homo sapiens	PC3	In Vitro	80 uM	6hr	0.0176	4.93095	3.01e-05	0.545677
L1000_CPC007_VCAP_24H	Characteristic direction	PSH-025	Homo sapiens	VCAP	In Vitro	10 uM	24hr	0.0176	4.93095	3.01e-05	0.545677
L1000_CPC008_A549_6H	Characteristic direction	BRD-A05831822	Homo sapiens	A549	In Vitro	10 uM	6hr	0.0176	4.93095	3.01e-05	0.545677
L1000_CPC011_A375_6H	Characteristic direction	Huperzine-a	Homo sapiens	A375	In Vitro	10 uM	6hr	0.0176	4.93095	3.01e-05	0.545677
L1000_CPC011_A549_6H	Characteristic direction	Targinine	Homo sapiens	A549	In Vitro	10 uM	6hr	0.0176	4.93095	3.01e-05	0.545677
L1000_CPC011_HT29_6H	Characteristic direction	Perospirone	Homo sapiens	HT29	In Vitro	10 uM	6hr	0.0176	4.93095	3.01e-05	0.545677
L1000_CPC011_VCAP_24H	Characteristic direction	Prazosin	Homo sapiens	VCAP	In Vitro	10 uM	24hr	0.0176	4.93095	3.01e-05	0.545677
L1000_CPC012_HT29_6H	Characteristic direction	K784-3187	Homo sapiens	HT29	In Vitro	10 uM	6hr	0.0176	4.93095	3.01e-05	0.545677
L1000_CPC012_NPC_24H	Characteristic direction	BRD-K23313025	Homo sapiens	NPC	In Vitro	10 uM	24hr	0.0176	4.93095	3.01e-05	0.545677
L1000_CPC013_PC3_24H	Characteristic direction	BRD-K82685933	Homo sapiens	PC3	In Vitro	10 uM	24hr	0.0176	4.93095	3.01e-05	0.545677
L1000_CPC013_PC3_6H	Characteristic direction	Sorafenib	Homo sapiens	PC3	In Vitro	10 uM	6hr	0.0176	4.93095	3.01e-05	0.545677
L1000_CPC013_VCAP_6H	Characteristic direction	AT-7519	Homo sapiens	VCAP	In Vitro	10 uM	6hr	0.0176	4.93095	3.01e-05	0.545677
L1000_CPC014_MCF7_24H	Characteristic direction	BL-077	Homo sapiens	MCF7	In Vitro	10 uM	24hr	0.0176	4.93095	3.01e-05	0.545677
L1000_CPC014_MCF7_6H	Characteristic direction	BRD-K11147885	Homo sapiens	MCF7	In Vitro	10 uM	6hr	0.0176	4.93095	3.01e-05	0.545677
L1000_CPC014_SKB_24H	Characteristic direction	Crizotinib	Homo sapiens	SKB	In Vitro	10 uM	24hr	0.0176	4.93095	3.01e-05	0.545677
L1000_CPD003_MCF7_6H	Characteristic direction	Cladribine	Homo sapiens	MCF7	In Vitro	10 uM	6hr	0.0176	4.93095	3.01e-05	0.545677
L1000_DOS054_MCF7_24H	Characteristic direction	Wortmannin	Homo sapiens	MCF7	In Vitro	10 uM	24hr	0.0176	4.93095	3.01e-05	0.545677
L1000_ERG011_VCAP_6H	Characteristic direction	Troglitazone	Homo sapiens	VCAP	In Vitro	0.08 uM	6hr	0.0176	4.93095	3.01e-05	0.545677
L1000_HOG003_MCF7_6H	Characteristic direction	Chloroquine	Homo sapiens	MCF7	In Vitro	10 uM	6hr	0.0176	4.93095	3.01e-05	0.545677
L1000_LJP002_BT20_6H	Characteristic direction	NVP-AUY922	Homo sapiens	BT20	In Vitro	10 uM	6hr	0.0176	4.93095	3.01e-05	0.545677
L1000_LJP002_SKBR3_6H	Characteristic direction	TPCA-1	Homo sapiens	SKBR3	In Vitro	0.08 uM	6hr	0.0176	4.93095	3.01e-05	0.545677
L1000_MUC.CP002_MCF7_24H	Characteristic direction	Mebendazole	Homo sapiens	MCF7	In Vitro	40 uM	24hr	0.0176	4.93095	3.01e-05	0.545677
L1000_MUC.CP006_MCF7_6H	Characteristic direction	CGS-15943	Homo sapiens	MCF7	In Vitro	20 uM	6hr	0.0176	4.93095	3.01e-05	0.545677
L1000_NMH002_NEU_24H	Characteristic direction	Tretinoin	Homo sapiens	NEU	In Vitro	10 uM	24hr	0.0176	4.93095	3.01e-05	0.545677
L1000_PCLB001_HT29_6H	Characteristic direction	Trichostatin-a	Homo sapiens	HT29	In Vitro	0.16 uM	6hr	0.0176	4.93095	3.01e-05	0.545677
L1000_PRISM001_PC3_24H	Characteristic direction	GSK-1070916	Homo sapiens	PC3	In Vitro	0.625 uM	24hr	0.0176	4.93095	3.01e-05	0.545677
L1000_RAD001_HCC515_6H	Characteristic direction	Gemcitabine	Homo sapiens	HCC515	In Vitro	0.3704 uM	6hr	0.0176	4.93095	3.01e-05	0.545677
L1000_CPC004_VCAP_6H	Characteristic direction	Clobetasol	Homo sapiens	VCAP	In Vitro	10 uM	6hr	0.0179104	4.52218	3.03e-05	0.564448
L1000_CPC007_PC3_6H	Characteristic direction	BRD-K32862555	Homo sapiens	PC3	In Vitro	10 uM	6hr	0.0179104	4.52218	3.03e-05	0.564448
L1000_CPC014_VCAP_24H	Characteristic direction	Tyrphostin-A9	Homo sapiens	VCAP	In Vitro	10 uM	24hr	0.0179104	4.52218	3.03e-05	0.564448
L1000_DOSBIO002_NPC_24H	Characteristic direction	Trichostatin-a	Homo sapiens	NPC	In Vitro	0.37037 uM	24hr	0.0179104	4.52218	3.03e-05	0.564448
TG-GATEs	limma	Diethyl maleate	Rattus norvegicus	liver	In Vitro	1500 uM	24hr	0.0244094	1.54744	3.03e-05	0.886265
L1000_CPC001_HA1E_24H	Characteristic direction	Cosmosiin	Homo sapiens	HA1E	In Vitro	10 uM	24hr	0.0171527	5.45046	3.05e-05	0.517095
L1000_CPC001_VCAP_24H	Characteristic direction	Acetohydroxamic-acid	Homo sapiens	VCAP	In Vitro	10 uM	24hr	0.0171527	5.45046	3.05e-05	0.517095
L1000_CPC003_HA1E_24H	Characteristic direction	PQ-401	Homo sapiens	HA1E	In Vitro	10 uM	24hr	0.0171527	5.45046	3.05e-05	0.517095
L1000_CPC003_HCC515_24H	Characteristic direction	H-8	Homo sapiens	HCC515	In Vitro	10 uM	24hr	0.0171527	5.45046	3.05e-05	0.517095
L1000_CPC004_HA1E_6H	Characteristic direction	Meloxicam	Homo sapiens	HA1E	In Vitro	10 uM	6hr	0.0171527	5.45046	3.05e-05	0.517095
L1000_CPC005_HT29_6H	Characteristic direction	CNQX	Homo sapiens	HT29	In Vitro	10 uM	6hr	0.0171527	5.45046	3.05e-05	0.517095
L1000_CPC006_A375_6H	Characteristic direction	AKT-inhibitor-1-2	Homo sapiens	A375	In Vitro	9.1 uM	6hr	0.0171527	5.45046	3.05e-05	0.517095
L1000_CPC006_A549_24H	Characteristic direction	RG-108	Homo sapiens	A549	In Vitro	80 uM	24hr	0.0171527	5.45046	3.05e-05	0.517095
L1000_CPC006_CORL23_6H	Characteristic direction	Brefeldin-a	Homo sapiens	CORL23	In Vitro	0.09 uM	6hr	0.0171527	5.45046	3.05e-05	0.517095
L1000_CPC006_HA1E_24H	Characteristic direction	10-DEBC	Homo sapiens	HA1E	In Vitro	24 uM	24hr	0.0171527	5.45046	3.05e-05	0.517095
L1000_CPC006_HA1E_6H	Characteristic direction	Bortezomib	Homo sapiens	HA1E	In Vitro	0.04 uM	6hr	0.0171527	5.45046	3.05e-05	0.517095
L1000_CPC006_SW620_6H	Characteristic direction	TG-101348	Homo sapiens	SW620	In Vitro	11.1 uM	6hr	0.0171527	5.45046	3.05e-05	0.517095
L1000_CPC006_SW948_6H	Characteristic direction	CT-200783	Homo sapiens	SW948	In Vitro	10 uM	6hr	0.0171527	5.45046	3.05e-05	0.517095
L1000_CPC006_SW948_6H	Characteristic direction	MLN-4924	Homo sapiens	SW948	In Vitro	11.1 uM	6hr	0.0171527	5.45046	3.05e-05	0.517095
L1000_CPC006_VCAP_24H	Characteristic direction	BRD-K41087962	Homo sapiens	VCAP	In Vitro	0.63 uM	24hr	0.0171527	5.45046	3.05e-05	0.517095
L1000_CPC006_VCAP_6H	Characteristic direction	Rucaparib	Homo sapiens	VCAP	In Vitro	10 uM	6hr	0.0171527	5.45046	3.05e-05	0.517095
L1000_CPC007_A549_6H	Characteristic direction	BRD-K92470030	Homo sapiens	A549	In Vitro	10 uM	6hr	0.0171527	5.45046	3.05e-05	0.517095
L1000_CPC008_A549_6H	Characteristic direction	BRD-K66037923	Homo sapiens	A549	In Vitro	10 uM	6hr	0.0171527	5.45046	3.05e-05	0.517095
L1000_CPC008_PC3_6H	Characteristic direction	BRD-K16358524	Homo sapiens	PC3	In Vitro	10 uM	6hr	0.0171527	5.45046	3.05e-05	0.517095
L1000_CPC008_PC3_6H	Characteristic direction	BRD-K66884694	Homo sapiens	PC3	In Vitro	10 uM	6hr	0.0171527	5.45046	3.05e-05	0.517095
L1000_CPC008_VCAP_6H	Characteristic direction	BRD-A43805296	Homo sapiens	VCAP	In Vitro	10 uM	6hr	0.0171527	5.45046	3.05e-05	0.517095
L1000_CPC011_PC3_24H	Characteristic direction	Ampiroxicam	Homo sapiens	PC3	In Vitro	10 uM	24hr	0.0171527	5.45046	3.05e-05	0.517095
L1000_CPC012_ASC_24H	Characteristic direction	BRD-K43069600	Homo sapiens	ASC	In Vitro	10 uM	24hr	0.0171527	5.45046	3.05e-05	0.517095
L1000_CPC013_HA1E_6H	Characteristic direction	Dasatinib	Homo sapiens	HA1E	In Vitro	10 uM	6hr	0.0171527	5.45046	3.05e-05	0.517095
L1000_CPC013_NEU_24H	Characteristic direction	PD-173074	Homo sapiens	NEU	In Vitro	10 uM	24hr	0.0171527	5.45046	3.05e-05	0.517095
L1000_DOS029_VCAP_24H	Characteristic direction	Thioridazine	Homo sapiens	VCAP	In Vitro	10 uM	24hr	0.0171527	5.45046	3.05e-05	0.517095
L1000_DOS047_A549_24H	Characteristic direction	Trichostatin-a	Homo sapiens	A549	In Vitro	10 uM	24hr	0.0171527	5.45046	3.05e-05	0.517095
L1000_LJP001_HS578T_6H	Characteristic direction	BI-2536	Homo sapiens	HS578T	In Vitro	0.4 uM	6hr	0.0171527	5.45046	3.05e-05	0.517095
L1000_LJP001_MCF10A_24H	Characteristic direction	GSK-3-inhibitor-IX	Homo sapiens	MCF10A	In Vitro	10 uM	24hr	0.0171527	5.45046	3.05e-05	0.517095
L1000_LJP001_MDAMB231_24H	Characteristic direction	Tivozanib	Homo sapiens	MDAMB231	In Vitro	2 uM	24hr	0.0171527	5.45046	3.05e-05	0.517095
L1000_LJP002_SKBR3_6H	Characteristic direction	SAR-245408	Homo sapiens	SKBR3	In Vitro	10 uM	6hr	0.0171527	5.45046	3.05e-05	0.517095
L1000_MUC.CP003_MCF7_24H	Characteristic direction	Pifithrin-mu	Homo sapiens	MCF7	In Vitro	10 uM	24hr	0.0171527	5.45046	3.05e-05	0.517095
L1000_NMH002_NPC_24H	Characteristic direction	3,3'-diindolylmethane	Homo sapiens	NPC	In Vitro	10 uM	24hr	0.0171527	5.45046	3.05e-05	0.517095
DrugMatrix_Codelink	limma	Neomycin	Rattus norvegicus	kidney	In Vivo	877 mg/kg	5d	0.0289103	2.16241	3.06e-05	0.975199
TG-GATEs	limma	Diethyl maleate	Rattus norvegicus	liver	In Vitro	1500 uM	8hr	0.0258789	1.62889	3.11e-05	0.924899
L1000_CPC006_HA1E_6H	Characteristic direction	PIK-75	Homo sapiens	HA1E	In Vitro	0.09 uM	6hr	0.0165441	6.13662	3.12e-05	0.47928
L1000_CPC006_HCC515_6H	Characteristic direction	BRD-K98404142	Homo sapiens	HCC515	In Vitro	11.1 uM	6hr	0.0165441	6.13662	3.12e-05	0.47928
L1000_CPC006_PC3_24H	Characteristic direction	Emetine	Homo sapiens	PC3	In Vitro	0.63 uM	24hr	0.0165441	6.13662	3.12e-05	0.47928
L1000_CPC007_VCAP_6H	Characteristic direction	BRD-K22831754	Homo sapiens	VCAP	In Vitro	10 uM	6hr	0.0165441	6.13662	3.12e-05	0.47928
L1000_CPC010_VCAP_24H	Characteristic direction	Epirizole	Homo sapiens	VCAP	In Vitro	10 uM	24hr	0.0165441	6.13662	3.12e-05	0.47928
L1000_CPC020_HA1E_6H	Characteristic direction	Mitoxantrone	Homo sapiens	HA1E	In Vitro	10 uM	6hr	0.0165441	6.13662	3.12e-05	0.47928
DrugMatrix_Codelink	limma	Simvastatin	Rattus norvegicus	muscular system	In Vivo	1200 mg/kg	3d	0.0280193	1.88002	3.12e-05	0.963986
DrugMatrix_Codelink	limma	Simvastatin	Rattus norvegicus	muscular system	In Vivo	limma combined	limma combined	0.0280193	1.88002	3.12e-05	0.963986
DrugMatrix_DEXAMETHASONE_heart, DrugMatrix_HYDROCORTISONE_heart, DrugMatrix_PREDNISOLONE_heart, DrugMatrix_PREDNISONE_heart, DrugMatrix_CORTISONE_heart	Characteristic direction	Glucocorticoid receptor agonist	Rattus norvegicus	cardiovascular system	PharmOmics meta	PharmOmics meta	PharmOmics meta	0.0286624	2.04498	3.13e-05	0.97223
L1000_BRAF001_A375_6H	Characteristic direction	Vorinostat	Homo sapiens	A375	In Vitro	10 uM	6hr	0.0175719	4.90998	3.13e-05	0.543615
L1000_CPC001_HA1E_6H	Characteristic direction	Isoflupredone	Homo sapiens	HA1E	In Vitro	10 uM	6hr	0.0175719	4.90998	3.13e-05	0.543615
L1000_CPC002_VCAP_24H	Characteristic direction	Guggulsterone	Homo sapiens	VCAP	In Vitro	10 uM	24hr	0.0175719	4.90998	3.13e-05	0.543615
L1000_CPC005_A375_6H	Characteristic direction	Dubinidine	Homo sapiens	A375	In Vitro	10 uM	6hr	0.0175719	4.90998	3.13e-05	0.543615
L1000_CPC006_A549_6H	Characteristic direction	Trifluoperazine	Homo sapiens	A549	In Vitro	10 uM	6hr	0.0175719	4.90998	3.13e-05	0.543615
L1000_CPC006_HEPG2_6H	Characteristic direction	Temsirolimus	Homo sapiens	HEPG2	In Vitro	10 uM	6hr	0.0175719	4.90998	3.13e-05	0.543615
L1000_CPC006_HT29_6H	Characteristic direction	LFM-A13	Homo sapiens	HT29	In Vitro	111.11 uM	6hr	0.0175719	4.90998	3.13e-05	0.543615
L1000_CPC007_PC3_24H	Characteristic direction	Vorinostat	Homo sapiens	PC3	In Vitro	10 uM	24hr	0.0175719	4.90998	3.13e-05	0.543615
L1000_CPC008_HCC515_6H	Characteristic direction	VU-0418947-2	Homo sapiens	HCC515	In Vitro	10 uM	6hr	0.0175719	4.90998	3.13e-05	0.543615
L1000_CPC008_HEPG2_6H	Characteristic direction	BRD-K18711687	Homo sapiens	HEPG2	In Vitro	10 uM	6hr	0.0175719	4.90998	3.13e-05	0.543615
L1000_CPC013_VCAP_6H	Characteristic direction	BRD-K51696048	Homo sapiens	VCAP	In Vitro	10 uM	6hr	0.0175719	4.90998	3.13e-05	0.543615
L1000_CPC014_A549_24H	Characteristic direction	BRD-K07061353	Homo sapiens	A549	In Vitro	10 uM	24hr	0.0175719	4.90998	3.13e-05	0.543615
L1000_CPC014_PC3_6H	Characteristic direction	NVP-TAE684	Homo sapiens	PC3	In Vitro	10 uM	6hr	0.0175719	4.90998	3.13e-05	0.543615
L1000_CPC016_HT29_6H	Characteristic direction	Wortmannin	Homo sapiens	HT29	In Vitro	10 uM	6hr	0.0175719	4.90998	3.13e-05	0.543615
L1000_CPC018_MCF7_24H	Characteristic direction	Wortmannin	Homo sapiens	MCF7	In Vitro	10 uM	24hr	0.0175719	4.90998	3.13e-05	0.543615
L1000_DOS046_A375_24H	Characteristic direction	Wortmannin	Homo sapiens	A375	In Vitro	10 uM	24hr	0.0175719	4.90998	3.13e-05	0.543615
L1000_DOS047_PC3_24H	Characteristic direction	Vorinostat	Homo sapiens	PC3	In Vitro	10 uM	24hr	0.0175719	4.90998	3.13e-05	0.543615
L1000_DOSBIO001_A375_24H	Characteristic direction	LY-294002	Homo sapiens	A375	In Vitro	10 uM	24hr	0.0175719	4.90998	3.13e-05	0.543615
L1000_ERG011_VCAP_6H	Characteristic direction	BIX-02189	Homo sapiens	VCAP	In Vitro	10 uM	6hr	0.0175719	4.90998	3.13e-05	0.543615
L1000_ERG014_VCAP_6H	Characteristic direction	Wortmannin	Homo sapiens	VCAP	In Vitro	2 uM	6hr	0.0175719	4.90998	3.13e-05	0.543615
L1000_LJP001_MCF7_6H	Characteristic direction	KIN001-127	Homo sapiens	MCF7	In Vitro	0.08 uM	6hr	0.0175719	4.90998	3.13e-05	0.543615
L1000_LJP001_MCF7_6H	Characteristic direction	AZD-8055	Homo sapiens	MCF7	In Vitro	10 uM	6hr	0.0175719	4.90998	3.13e-05	0.543615
L1000_LJP002_MCF7_24H	Characteristic direction	Masitinib	Homo sapiens	MCF7	In Vitro	10 uM	24hr	0.0175719	4.90998	3.13e-05	0.543615
L1000_LJP002_MCF7_6H	Characteristic direction	GDC-0879	Homo sapiens	MCF7	In Vitro	0.4 uM	6hr	0.0175719	4.90998	3.13e-05	0.543615
L1000_MUC.CP004_MCF7_24H	Characteristic direction	Nocodazole	Homo sapiens	MCF7	In Vitro	1.1111 uM	24hr	0.0175719	4.90998	3.13e-05	0.543615
L1000_NMH002_NEU_6H	Characteristic direction	Rottlerin	Homo sapiens	NEU	In Vitro	10 uM	6hr	0.0175719	4.90998	3.13e-05	0.543615
L1000_NMH002_NEU_6H	Characteristic direction	Bisindolylmaleimide	Homo sapiens	NEU	In Vitro	10 uM	6hr	0.0175719	4.90998	3.13e-05	0.543615
L1000_CPC006_A549_24H	Characteristic direction	Phorbol-12-myristate-13-acetate	Homo sapiens	A549	In Vitro	10 uM	24hr	0.0178838	4.50592	3.13e-05	0.562933
L1000_CPC006_A549_6H	Characteristic direction	CHEMBL-1222381	Homo sapiens	A549	In Vitro	80 uM	6hr	0.0178838	4.50592	3.13e-05	0.562933
L1000_CPC008_VCAP_6H	Characteristic direction	BRD-K20492338	Homo sapiens	VCAP	In Vitro	10 uM	6hr	0.0178838	4.50592	3.13e-05	0.562933
L1000_CPC014_MCF7_6H	Characteristic direction	F-1566-0341	Homo sapiens	MCF7	In Vitro	10 uM	6hr	0.0178838	4.50592	3.13e-05	0.562933
TG-GATEs	limma	Acetazolamide	Rattus norvegicus	liver	In Vitro	limma combined	limma combined	0.0243449	1.54426	3.14e-05	0.884728
DrugMatrix_Codelink	limma	Carboplatin	Rattus norvegicus	liver	In Vivo	14 mg/kg	5d	0.0284698	2.7282	3.15e-05	0.969959
DrugMatrix_Affy	limma	Streptozotocin	Rattus norvegicus	liver	In Vitro	3000 uM	16hr	0.0251684	1.58196	3.18e-05	0.907433
TG-GATEs	limma	Ciprofloxacin	Rattus norvegicus	liver	In Vitro	limma combined	limma combined	0.0246247	1.55485	3.18e-05	0.891784
L1000_ASG001_PC3_6H	Characteristic direction	Radicicol	Homo sapiens	PC3	In Vitro	0.08 uM	6hr	0.0171233	5.42224	3.18e-05	0.515306
L1000_CPC001_HCC515_24H	Characteristic direction	Carbofuran	Homo sapiens	HCC515	In Vitro	10 uM	24hr	0.0171233	5.42224	3.18e-05	0.515306
L1000_CPC001_PC3_24H	Characteristic direction	Quinisocaine	Homo sapiens	PC3	In Vitro	10 uM	24hr	0.0171233	5.42224	3.18e-05	0.515306
L1000_CPC002_HCC515_6H	Characteristic direction	BRL-54443	Homo sapiens	HCC515	In Vitro	10 uM	6hr	0.0171233	5.42224	3.18e-05	0.515306
L1000_CPC002_PC3_24H	Characteristic direction	Midostaurin	Homo sapiens	PC3	In Vitro	10 uM	24hr	0.0171233	5.42224	3.18e-05	0.515306
L1000_CPC003_HCC515_24H	Characteristic direction	Omeprazole	Homo sapiens	HCC515	In Vitro	10 uM	24hr	0.0171233	5.42224	3.18e-05	0.515306
L1000_CPC004_VCAP_24H	Characteristic direction	Desipramine	Homo sapiens	VCAP	In Vitro	10 uM	24hr	0.0171233	5.42224	3.18e-05	0.515306
L1000_CPC005_VCAP_6H	Characteristic direction	Benzamil	Homo sapiens	VCAP	In Vitro	10 uM	6hr	0.0171233	5.42224	3.18e-05	0.515306
L1000_CPC006_A375_24H	Characteristic direction	Narciclasine	Homo sapiens	A375	In Vitro	10 uM	24hr	0.0171233	5.42224	3.18e-05	0.515306
L1000_CPC006_A375_6H	Characteristic direction	Parbendazole	Homo sapiens	A375	In Vitro	0.31 uM	6hr	0.0171233	5.42224	3.18e-05	0.515306
L1000_CPC006_A549_24H	Characteristic direction	Tipifarnib-P2	Homo sapiens	A549	In Vitro	10 uM	24hr	0.0171233	5.42224	3.18e-05	0.515306
L1000_CPC006_HA1E_24H	Characteristic direction	Geldanamycin	Homo sapiens	HA1E	In Vitro	10 uM	24hr	0.0171233	5.42224	3.18e-05	0.515306
L1000_CPC006_HA1E_24H	Characteristic direction	TH02453-036-P1	Homo sapiens	HA1E	In Vitro	11.1 uM	24hr	0.0171233	5.42224	3.18e-05	0.515306
L1000_CPC006_THP1_6H	Characteristic direction	Lovastatin	Homo sapiens	THP1	In Vitro	40 uM	6hr	0.0171233	5.42224	3.18e-05	0.515306
L1000_CPC008_A549_6H	Characteristic direction	KU-C103670	Homo sapiens	A549	In Vitro	10 uM	6hr	0.0171233	5.42224	3.18e-05	0.515306
L1000_CPC010_A375_6H	Characteristic direction	Medroxyprogesterone	Homo sapiens	A375	In Vitro	10 uM	6hr	0.0171233	5.42224	3.18e-05	0.515306
L1000_CPC011_VCAP_6H	Characteristic direction	Formoterol	Homo sapiens	VCAP	In Vitro	10 uM	6hr	0.0171233	5.42224	3.18e-05	0.515306
L1000_CPC013_MCF7_6H	Characteristic direction	BRD-K09460252	Homo sapiens	MCF7	In Vitro	10 uM	6hr	0.0171233	5.42224	3.18e-05	0.515306
L1000_CPC013_SKB_24H	Characteristic direction	BRD-K82685933	Homo sapiens	SKB	In Vitro	10 uM	24hr	0.0171233	5.42224	3.18e-05	0.515306
L1000_CPC014_HCC515_6H	Characteristic direction	BX-912	Homo sapiens	HCC515	In Vitro	10 uM	6hr	0.0171233	5.42224	3.18e-05	0.515306
L1000_CPC014_MCF7_6H	Characteristic direction	GW-441756	Homo sapiens	MCF7	In Vitro	10 uM	6hr	0.0171233	5.42224	3.18e-05	0.515306
L1000_CPC014_PHH_24H	Characteristic direction	Everolimus	Homo sapiens	PHH	In Vitro	10 uM	24hr	0.0171233	5.42224	3.18e-05	0.515306
L1000_CPC014_VCAP_6H	Characteristic direction	Tyrphostin-AG-1288	Homo sapiens	VCAP	In Vitro	10 uM	6hr	0.0171233	5.42224	3.18e-05	0.515306
L1000_CPC014_VCAP_6H	Characteristic direction	BRD-K31841256	Homo sapiens	VCAP	In Vitro	10 uM	6hr	0.0171233	5.42224	3.18e-05	0.515306
L1000_DOSBIO001_MCF7_24H	Characteristic direction	Troglitazone	Homo sapiens	MCF7	In Vitro	1.11111 uM	24hr	0.0171233	5.42224	3.18e-05	0.515306
L1000_HDAC002_PC3_24H	Characteristic direction	Vorinostat	Homo sapiens	PC3	In Vitro	0.0012207 uM	24hr	0.0171233	5.42224	3.18e-05	0.515306
L1000_LJP001_MCF10A_6H	Characteristic direction	Sorafenib	Homo sapiens	MCF10A	In Vitro	0.4 uM	6hr	0.0171233	5.42224	3.18e-05	0.515306
L1000_LJP001_MCF7_6H	Characteristic direction	WYE-125132	Homo sapiens	MCF7	In Vitro	2 uM	6hr	0.0171233	5.42224	3.18e-05	0.515306
L1000_LJP002_BT20_24H	Characteristic direction	Foretinib	Homo sapiens	BT20	In Vitro	10 uM	24hr	0.0171233	5.42224	3.18e-05	0.515306
L1000_LJP002_HS578T_6H	Characteristic direction	Tivantinib	Homo sapiens	HS578T	In Vitro	10 uM	6hr	0.0171233	5.42224	3.18e-05	0.515306
L1000_CPC006_A375_24H	Characteristic direction	Inhibitor-BEC	Homo sapiens	A375	In Vitro	80 uM	24hr	0.0178571	4.48979	3.24e-05	0.561999
L1000_LJP001_BT20_24H	Characteristic direction	ALW-II-38-3	Homo sapiens	BT20	In Vitro	0.4 uM	24hr	0.0178571	4.48979	3.24e-05	0.561999
L1000_BRAF001_HEK293T_6H	Characteristic direction	Dabrafenib	Homo sapiens	HEK293T	In Vitro	0.625 uM	6hr	0.0175439	4.88918	3.24e-05	0.541988
L1000_CPC001_PC3_6H	Characteristic direction	BRD-A06276885	Homo sapiens	PC3	In Vitro	10 uM	6hr	0.0175439	4.88918	3.24e-05	0.541988
L1000_CPC002_VCAP_6H	Characteristic direction	FCCP	Homo sapiens	VCAP	In Vitro	10 uM	6hr	0.0175439	4.88918	3.24e-05	0.541988
L1000_CPC003_HCC515_24H	Characteristic direction	NSC-3852	Homo sapiens	HCC515	In Vitro	10 uM	24hr	0.0175439	4.88918	3.24e-05	0.541988
L1000_CPC003_VCAP_24H	Characteristic direction	Thiothixene	Homo sapiens	VCAP	In Vitro	10 uM	24hr	0.0175439	4.88918	3.24e-05	0.541988
L1000_CPC005_A549_24H	Characteristic direction	Alimemazine	Homo sapiens	A549	In Vitro	10 uM	24hr	0.0175439	4.88918	3.24e-05	0.541988
L1000_CPC005_HA1E_24H	Characteristic direction	RS-102895	Homo sapiens	HA1E	In Vitro	10 uM	24hr	0.0175439	4.88918	3.24e-05	0.541988
L1000_CPC005_PC3_24H	Characteristic direction	CGS-15943	Homo sapiens	PC3	In Vitro	10 uM	24hr	0.0175439	4.88918	3.24e-05	0.541988
L1000_CPC006_HA1E_6H	Characteristic direction	SA-1478088	Homo sapiens	HA1E	In Vitro	10 uM	6hr	0.0175439	4.88918	3.24e-05	0.541988
L1000_CPC006_NOMO1_6H	Characteristic direction	TG-101348	Homo sapiens	NOMO1	In Vitro	11.1 uM	6hr	0.0175439	4.88918	3.24e-05	0.541988
L1000_CPC006_SW948_6H	Characteristic direction	Niclosamide	Homo sapiens	SW948	In Vitro	10 uM	6hr	0.0175439	4.88918	3.24e-05	0.541988
L1000_CPC007_A375_24H	Characteristic direction	BRD-A44862234	Homo sapiens	A375	In Vitro	10 uM	24hr	0.0175439	4.88918	3.24e-05	0.541988
L1000_CPC007_A375_6H	Characteristic direction	Vorinostat	Homo sapiens	A375	In Vitro	10 uM	6hr	0.0175439	4.88918	3.24e-05	0.541988
L1000_CPC007_HCC515_6H	Characteristic direction	BRD-A93942655	Homo sapiens	HCC515	In Vitro	10 uM	6hr	0.0175439	4.88918	3.24e-05	0.541988
L1000_CPC012_ASC_24H	Characteristic direction	Treprostinil	Homo sapiens	ASC	In Vitro	10 uM	24hr	0.0175439	4.88918	3.24e-05	0.541988
L1000_CPC012_HCC515_6H	Characteristic direction	BIX-01338	Homo sapiens	HCC515	In Vitro	10 uM	6hr	0.0175439	4.88918	3.24e-05	0.541988
L1000_CPC013_ASC_24H	Characteristic direction	Daunorubicin	Homo sapiens	ASC	In Vitro	10 uM	24hr	0.0175439	4.88918	3.24e-05	0.541988
L1000_CPC013_HEPG2_6H	Characteristic direction	HY-11007	Homo sapiens	HEPG2	In Vitro	10 uM	6hr	0.0175439	4.88918	3.24e-05	0.541988
L1000_CPC014_A375_6H	Characteristic direction	BRD-K68313733	Homo sapiens	A375	In Vitro	10 uM	6hr	0.0175439	4.88918	3.24e-05	0.541988
L1000_CPC014_PC3_6H	Characteristic direction	ZM-447439	Homo sapiens	PC3	In Vitro	10 uM	6hr	0.0175439	4.88918	3.24e-05	0.541988
L1000_CPC016_MCF7_24H	Characteristic direction	Trichostatin-a	Homo sapiens	MCF7	In Vitro	10 uM	24hr	0.0175439	4.88918	3.24e-05	0.541988
L1000_CRCGN001_HA1E_6H	Characteristic direction	Chlorambucil	Homo sapiens	HA1E	In Vitro	20.1 uM	6hr	0.0175439	4.88918	3.24e-05	0.541988
L1000_HOG001_MCF7_6H	Characteristic direction	Cucurbitacin-i	Homo sapiens	MCF7	In Vitro	3.33 uM	6hr	0.0175439	4.88918	3.24e-05	0.541988
L1000_LJP001_MDAMB231_24H	Characteristic direction	WYE-125132	Homo sapiens	MDAMB231	In Vitro	2 uM	24hr	0.0175439	4.88918	3.24e-05	0.541988
L1000_LJP002_HS578T_6H	Characteristic direction	TPCA-1	Homo sapiens	HS578T	In Vitro	0.4 uM	6hr	0.0175439	4.88918	3.24e-05	0.541988
L1000_LJP002_MCF7_24H	Characteristic direction	Linifanib	Homo sapiens	MCF7	In Vitro	0.08 uM	24hr	0.0175439	4.88918	3.24e-05	0.541988
L1000_PCLB001_MCF7_6H	Characteristic direction	Trichostatin-a	Homo sapiens	MCF7	In Vitro	0.37 uM	6hr	0.0175439	4.88918	3.24e-05	0.541988
TG-GATEs	limma	Phenacetin	Rattus norvegicus	liver	In Vivo Single	1000 mg/kg	24hr	0.0263913	1.67122	3.26e-05	0.936146
TG-GATEs	limma	Clomipramine	Rattus norvegicus	liver	In Vitro	40 uM	8hr	0.0263084	1.6638	3.27e-05	0.934609
L1000_CPC005_A549_6H	Characteristic direction	Doxorubicin	Homo sapiens	A549	In Vitro	10 uM	6hr	0.0165138	6.09688	3.28e-05	0.477459
L1000_CPC008_PC3_6H	Characteristic direction	BRD-K09299610	Homo sapiens	PC3	In Vitro	10 uM	6hr	0.0165138	6.09688	3.28e-05	0.477459
L1000_LJP001_MCF7_24H	Characteristic direction	Palbociclib	Homo sapiens	MCF7	In Vitro	10 uM	24hr	0.0165138	6.09688	3.28e-05	0.477459
L1000_LJP001_SKBR3_24H	Characteristic direction	SB-590885	Homo sapiens	SKBR3	In Vitro	10 uM	24hr	0.0165138	6.09688	3.28e-05	0.477459
L1000_LJP002_HS578T_24H	Characteristic direction	SB-525334	Homo sapiens	HS578T	In Vitro	10 uM	24hr	0.0165138	6.09688	3.28e-05	0.477459
DrugMatrix_Codelink	limma	Monocrotaline	Rattus norvegicus	liver	In Vitro	limma combined	limma combined	0.0271346	1.74944	3.28e-05	0.950748
L1000_ASG001_MCF7_24H	Characteristic direction	LY-294002	Homo sapiens	MCF7	In Vitro	2 uM	24hr	0.017094	5.39431	3.31e-05	0.513647
L1000_ASG001_PC3_6H	Characteristic direction	Troglitazone	Homo sapiens	PC3	In Vitro	0.4 uM	6hr	0.017094	5.39431	3.31e-05	0.513647
L1000_CPC001_HA1E_6H	Characteristic direction	Levcromakalim	Homo sapiens	HA1E	In Vitro	10 uM	6hr	0.017094	5.39431	3.31e-05	0.513647
L1000_CPC003_HA1E_6H	Characteristic direction	Fludroxycortide	Homo sapiens	HA1E	In Vitro	10 uM	6hr	0.017094	5.39431	3.31e-05	0.513647
L1000_CPC003_VCAP_6H	Characteristic direction	Tolazamide	Homo sapiens	VCAP	In Vitro	10 uM	6hr	0.017094	5.39431	3.31e-05	0.513647
L1000_CPC005_PC3_6H	Characteristic direction	CV-1808	Homo sapiens	PC3	In Vitro	10 uM	6hr	0.017094	5.39431	3.31e-05	0.513647
L1000_CPC006_A549_24H	Characteristic direction	Mepacrine	Homo sapiens	A549	In Vitro	10 uM	24hr	0.017094	5.39431	3.31e-05	0.513647
L1000_CPC006_A549_24H	Characteristic direction	Epigallocatechin	Homo sapiens	A549	In Vitro	88.8 uM	24hr	0.017094	5.39431	3.31e-05	0.513647
L1000_CPC006_A549_24H	Characteristic direction	PNU-74654	Homo sapiens	A549	In Vitro	80 uM	24hr	0.017094	5.39431	3.31e-05	0.513647
L1000_CPC006_A549_6H	Characteristic direction	Elesclomol	Homo sapiens	A549	In Vitro	10 uM	6hr	0.017094	5.39431	3.31e-05	0.513647
L1000_CPC006_HA1E_24H	Characteristic direction	Minoxidil	Homo sapiens	HA1E	In Vitro	10 uM	24hr	0.017094	5.39431	3.31e-05	0.513647
L1000_CPC006_HCC15_6H	Characteristic direction	COT-10b	Homo sapiens	HCC15	In Vitro	44.4 uM	6hr	0.017094	5.39431	3.31e-05	0.513647
L1000_CPC006_MCF7_6H	Characteristic direction	AKT-inhibitor-IV	Homo sapiens	MCF7	In Vitro	10 uM	6hr	0.017094	5.39431	3.31e-05	0.513647
L1000_CPC006_VCAP_24H	Characteristic direction	CAY-10594	Homo sapiens	VCAP	In Vitro	20 uM	24hr	0.017094	5.39431	3.31e-05	0.513647
L1000_CPC008_A375_6H	Characteristic direction	BRD-K06436323	Homo sapiens	A375	In Vitro	10 uM	6hr	0.017094	5.39431	3.31e-05	0.513647
L1000_CPC008_PC3_24H	Characteristic direction	BRD-A11512624	Homo sapiens	PC3	In Vitro	10 uM	24hr	0.017094	5.39431	3.31e-05	0.513647
L1000_CPC008_VCAP_6H	Characteristic direction	TL-HRAS-61	Homo sapiens	VCAP	In Vitro	10 uM	6hr	0.017094	5.39431	3.31e-05	0.513647
L1000_CPC010_HT29_6H	Characteristic direction	BRD-K06765193	Homo sapiens	HT29	In Vitro	10 uM	6hr	0.017094	5.39431	3.31e-05	0.513647
L1000_CPC012_PC3_24H	Characteristic direction	ST-056792	Homo sapiens	PC3	In Vitro	10 uM	24hr	0.017094	5.39431	3.31e-05	0.513647
L1000_CPC013_MCF7_6H	Characteristic direction	BRD-K74606027	Homo sapiens	MCF7	In Vitro	10 uM	6hr	0.017094	5.39431	3.31e-05	0.513647
L1000_CPC013_VCAP_6H	Characteristic direction	HY-11007	Homo sapiens	VCAP	In Vitro	10 uM	6hr	0.017094	5.39431	3.31e-05	0.513647
L1000_CPC014_NEU_24H	Characteristic direction	Radicicol	Homo sapiens	NEU	In Vitro	10 uM	24hr	0.017094	5.39431	3.31e-05	0.513647
L1000_CPC016_A549_24H	Characteristic direction	SB-218078	Homo sapiens	A549	In Vitro	10 uM	24hr	0.017094	5.39431	3.31e-05	0.513647
L1000_CPC016_NEU_24H	Characteristic direction	Trichostatin-a	Homo sapiens	NEU	In Vitro	10 uM	24hr	0.017094	5.39431	3.31e-05	0.513647
L1000_CPD001_MCF7_6H	Characteristic direction	Fenbendazole	Homo sapiens	MCF7	In Vitro	10 uM	6hr	0.017094	5.39431	3.31e-05	0.513647
L1000_DOS043_HT29_24H	Characteristic direction	Vorinostat	Homo sapiens	HT29	In Vitro	10 uM	24hr	0.017094	5.39431	3.31e-05	0.513647
L1000_DOSBIO001_PC3_24H	Characteristic direction	Trichostatin-a	Homo sapiens	PC3	In Vitro	10 uM	24hr	0.017094	5.39431	3.31e-05	0.513647
L1000_DOSBIO001_PC3_24H	Characteristic direction	Trichostatin-a	Homo sapiens	PC3	In Vitro	3.33333 uM	24hr	0.017094	5.39431	3.31e-05	0.513647
L1000_DOSBIO002_PC3_24H	Characteristic direction	Trichostatin-a	Homo sapiens	PC3	In Vitro	3.33333 uM	24hr	0.017094	5.39431	3.31e-05	0.513647
L1000_LJP002_HS578T_24H	Characteristic direction	Olaparib	Homo sapiens	HS578T	In Vitro	2 uM	24hr	0.017094	5.39431	3.31e-05	0.513647
L1000_LJP002_HS578T_6H	Characteristic direction	PD-0325901	Homo sapiens	HS578T	In Vitro	2 uM	6hr	0.017094	5.39431	3.31e-05	0.513647
L1000_LJP002_MDAMB231_6H	Characteristic direction	Sunitinib	Homo sapiens	MDAMB231	In Vitro	2 uM	6hr	0.017094	5.39431	3.31e-05	0.513647
L1000_MUC.CP002_MCF7_6H	Characteristic direction	TWS-119	Homo sapiens	MCF7	In Vitro	15.7 uM	6hr	0.017094	5.39431	3.31e-05	0.513647
L1000_PCLB001_HA1E_24H	Characteristic direction	Trichostatin-a	Homo sapiens	HA1E	In Vitro	2.5 uM	24hr	0.017094	5.39431	3.31e-05	0.513647
L1000_RAD001_HCC515_6H	Characteristic direction	Sirolimus	Homo sapiens	HCC515	In Vitro	0.0137 uM	6hr	0.017094	5.39431	3.31e-05	0.513647
DrugMatrix_Codelink	limma	Isoprenaline	Rattus norvegicus	cardiovascular system	In Vivo	15 mg/kg	24hr	0.0283176	1.9524	3.34e-05	0.968353
L1000_CPC006_A375_6H	Characteristic direction	NSC-632839	Homo sapiens	A375	In Vitro	10 uM	6hr	0.0178306	4.47377	3.35e-05	0.561096
L1000_CPC012_NEU_24H	Characteristic direction	Tunicamycin	Homo sapiens	NEU	In Vitro	10 uM	24hr	0.0178306	4.47377	3.35e-05	0.561096
DrugMatrix_Affy	limma	Cyclophosphamide	Rattus norvegicus	liver	In Vitro	limma combined	limma combined	0.0248201	1.56262	3.35e-05	0.898281
L1000_CPC001_PC3_24H	Characteristic direction	NTNCB	Homo sapiens	PC3	In Vitro	10 uM	24hr	0.0175159	4.86855	3.36e-05	0.540425
L1000_CPC001_VCAP_6H	Characteristic direction	Bucladesine	Homo sapiens	VCAP	In Vitro	10 uM	6hr	0.0175159	4.86855	3.36e-05	0.540425
L1000_CPC003_HCC515_24H	Characteristic direction	Econazole	Homo sapiens	HCC515	In Vitro	10 uM	24hr	0.0175159	4.86855	3.36e-05	0.540425
L1000_CPC004_MCF7_6H	Characteristic direction	Proscillaridin	Homo sapiens	MCF7	In Vitro	10 uM	6hr	0.0175159	4.86855	3.36e-05	0.540425
L1000_CPC004_MCF7_6H	Characteristic direction	AG-957	Homo sapiens	MCF7	In Vitro	10 uM	6hr	0.0175159	4.86855	3.36e-05	0.540425
L1000_CPC004_VCAP_6H	Characteristic direction	Trimipramine	Homo sapiens	VCAP	In Vitro	10 uM	6hr	0.0175159	4.86855	3.36e-05	0.540425
L1000_CPC004_VCAP_6H	Characteristic direction	Triflupromazine	Homo sapiens	VCAP	In Vitro	10 uM	6hr	0.0175159	4.86855	3.36e-05	0.540425
L1000_CPC005_MCF7_24H	Characteristic direction	Metanephrine	Homo sapiens	MCF7	In Vitro	10 uM	24hr	0.0175159	4.86855	3.36e-05	0.540425
L1000_CPC005_MCF7_24H	Characteristic direction	Salubrinal	Homo sapiens	MCF7	In Vitro	10 uM	24hr	0.0175159	4.86855	3.36e-05	0.540425
L1000_CPC006_A375_6H	Characteristic direction	PRL-3-inhibitor-I	Homo sapiens	A375	In Vitro	40 uM	6hr	0.0175159	4.86855	3.36e-05	0.540425
L1000_CPC006_A549_6H	Characteristic direction	Simvastatin	Homo sapiens	A549	In Vitro	10 uM	6hr	0.0175159	4.86855	3.36e-05	0.540425
L1000_CPC006_HCC515_24H	Characteristic direction	Cyanoquinoline-11	Homo sapiens	HCC515	In Vitro	40 uM	24hr	0.0175159	4.86855	3.36e-05	0.540425
L1000_CPC006_MCF7_24H	Characteristic direction	Parthenolide	Homo sapiens	MCF7	In Vitro	10 uM	24hr	0.0175159	4.86855	3.36e-05	0.540425
L1000_CPC007_MCF7_24H	Characteristic direction	Emetine	Homo sapiens	MCF7	In Vitro	10 uM	24hr	0.0175159	4.86855	3.36e-05	0.540425
L1000_CPC008_MCF7_6H	Characteristic direction	BRD-K30836161	Homo sapiens	MCF7	In Vitro	10 uM	6hr	0.0175159	4.86855	3.36e-05	0.540425
L1000_CPC011_PC3_6H	Characteristic direction	Doxepin	Homo sapiens	PC3	In Vitro	10 uM	6hr	0.0175159	4.86855	3.36e-05	0.540425
L1000_CPC012_PC3_24H	Characteristic direction	BRD-K30381304	Homo sapiens	PC3	In Vitro	10 uM	24hr	0.0175159	4.86855	3.36e-05	0.540425
L1000_CPC013_SKB_24H	Characteristic direction	CP-724714	Homo sapiens	SKB	In Vitro	10 uM	24hr	0.0175159	4.86855	3.36e-05	0.540425
L1000_CPC013_VCAP_6H	Characteristic direction	Amonafide	Homo sapiens	VCAP	In Vitro	10 uM	6hr	0.0175159	4.86855	3.36e-05	0.540425
L1000_CPC014_PC3_24H	Characteristic direction	Ebelactone-b	Homo sapiens	PC3	In Vitro	10 uM	24hr	0.0175159	4.86855	3.36e-05	0.540425
L1000_CPC014_PC3_6H	Characteristic direction	Erlotinib	Homo sapiens	PC3	In Vitro	10 uM	6hr	0.0175159	4.86855	3.36e-05	0.540425
L1000_CPC016_A549_24H	Characteristic direction	Wortmannin	Homo sapiens	A549	In Vitro	10 uM	24hr	0.0175159	4.86855	3.36e-05	0.540425
L1000_CPD001_PC3_24H	Characteristic direction	Methotrexate	Homo sapiens	PC3	In Vitro	10 uM	24hr	0.0175159	4.86855	3.36e-05	0.540425
L1000_LJP001_MCF10A_6H	Characteristic direction	KIN001-220	Homo sapiens	MCF10A	In Vitro	10 uM	6hr	0.0175159	4.86855	3.36e-05	0.540425
L1000_LJP001_MDAMB231_6H	Characteristic direction	Dasatinib	Homo sapiens	MDAMB231	In Vitro	0.08 uM	6hr	0.0175159	4.86855	3.36e-05	0.540425
L1000_LJP001_MDAMB231_6H	Characteristic direction	WZ-3105	Homo sapiens	MDAMB231	In Vitro	0.4 uM	6hr	0.0175159	4.86855	3.36e-05	0.540425
L1000_LJP001_SKBR3_6H	Characteristic direction	Sirolimus	Homo sapiens	SKBR3	In Vitro	0.08 uM	6hr	0.0175159	4.86855	3.36e-05	0.540425
L1000_MUC.CP004_MCF7_6H	Characteristic direction	Fenretinide	Homo sapiens	MCF7	In Vitro	10 uM	6hr	0.0175159	4.86855	3.36e-05	0.540425
L1000_MUC.CP005_MCF7_24H	Characteristic direction	CGS-15943	Homo sapiens	MCF7	In Vitro	40 uM	24hr	0.0175159	4.86855	3.36e-05	0.540425
TG-GATEs	limma	Bromobenzene	Rattus norvegicus	liver	In Vivo Single	300 mg/kg	24hr	0.0254889	1.60077	3.37e-05	0.915188
DrugMatrix_Codelink	limma	Prednisolone	Rattus norvegicus	liver	In Vivo	limma combined	limma combined	0.0288612	2.19822	3.38e-05	0.974221
TG-GATEs	limma	2-nitrofluorene	Rattus norvegicus	liver	In Vivo Single	1000 mg/kg	24hr	0.0246764	1.55565	3.4e-05	0.893321
TG-GATEs	limma	Galactosamine	Rattus norvegicus	liver	In Vitro	10000 uM	8hr	0.0239554	1.53054	3.41e-05	0.874598
DrugMatrix_Codelink	limma	Beta-estradiol	Rattus norvegicus	liver	In Vivo	150 mg/kg	24hr	0.0288641	2.37585	3.43e-05	0.974291
DrugMatrix_Affy	limma	2-amino-4-nitrophenol	Rattus norvegicus	kidney	In Vivo	625 mg/kg	5d	0.0282455	1.93793	3.43e-05	0.967095
L1000_CPC003_HA1E_6H	Characteristic direction	Daunorubicin	Homo sapiens	HA1E	In Vitro	10 uM	6hr	0.0164835	6.05765	3.44e-05	0.475687
L1000_CPC004_HEPG2_6H	Characteristic direction	PRE-084	Homo sapiens	HEPG2	In Vitro	10 uM	6hr	0.0164835	6.05765	3.44e-05	0.475687
L1000_CPC006_HA1E_6H	Characteristic direction	AG-14361	Homo sapiens	HA1E	In Vitro	25 uM	6hr	0.0164835	6.05765	3.44e-05	0.475687
L1000_CPC006_HT29_24H	Characteristic direction	YK-4279	Homo sapiens	HT29	In Vitro	10 uM	24hr	0.0164835	6.05765	3.44e-05	0.475687
L1000_CPC006_VCAP_24H	Characteristic direction	FGIN-1-27	Homo sapiens	VCAP	In Vitro	10 uM	24hr	0.0164835	6.05765	3.44e-05	0.475687
L1000_CPC007_HT29_6H	Characteristic direction	BRD-A54194844	Homo sapiens	HT29	In Vitro	10 uM	6hr	0.0164835	6.05765	3.44e-05	0.475687
L1000_CPC008_MCF7_24H	Characteristic direction	BRD-K70693222	Homo sapiens	MCF7	In Vitro	10 uM	24hr	0.0164835	6.05765	3.44e-05	0.475687
L1000_CPC014_MCF7_6H	Characteristic direction	PD-0325901	Homo sapiens	MCF7	In Vitro	10 uM	6hr	0.0164835	6.05765	3.44e-05	0.475687
L1000_ERG005_VCAP_6H	Characteristic direction	Tanespimycin	Homo sapiens	VCAP	In Vitro	1 uM	6hr	0.0164835	6.05765	3.44e-05	0.475687
L1000_HOG002_MCF7_6H	Characteristic direction	Mitoxantrone	Homo sapiens	MCF7	In Vitro	0.0412 uM	6hr	0.0164835	6.05765	3.44e-05	0.475687
L1000_HOG003_A549_24H	Characteristic direction	Alvocidib	Homo sapiens	A549	In Vitro	0.3704 uM	24hr	0.0164835	6.05765	3.44e-05	0.475687
L1000_CPC001_HA1E_6H	Characteristic direction	FIT	Homo sapiens	HA1E	In Vitro	10 uM	6hr	0.0170648	5.36666	3.45e-05	0.511826
L1000_CPC002_VCAP_24H	Characteristic direction	PD-160170	Homo sapiens	VCAP	In Vitro	10 uM	24hr	0.0170648	5.36666	3.45e-05	0.511826
L1000_CPC004_HCC515_24H	Characteristic direction	Guanabenz	Homo sapiens	HCC515	In Vitro	10 uM	24hr	0.0170648	5.36666	3.45e-05	0.511826
L1000_CPC004_PC3_6H	Characteristic direction	SB-216641	Homo sapiens	PC3	In Vitro	10 uM	6hr	0.0170648	5.36666	3.45e-05	0.511826
L1000_CPC005_MCF7_24H	Characteristic direction	CMPD-1	Homo sapiens	MCF7	In Vitro	10 uM	24hr	0.0170648	5.36666	3.45e-05	0.511826
L1000_CPC005_MCF7_24H	Characteristic direction	Calcipotriol	Homo sapiens	MCF7	In Vitro	10 uM	24hr	0.0170648	5.36666	3.45e-05	0.511826
L1000_CPC005_VCAP_24H	Characteristic direction	BRD-K41143549	Homo sapiens	VCAP	In Vitro	10 uM	24hr	0.0170648	5.36666	3.45e-05	0.511826
L1000_CPC005_VCAP_24H	Characteristic direction	TAS-301	Homo sapiens	VCAP	In Vitro	10 uM	24hr	0.0170648	5.36666	3.45e-05	0.511826
L1000_CPC006_A549_6H	Characteristic direction	GMX-1778	Homo sapiens	A549	In Vitro	0.08 uM	6hr	0.0170648	5.36666	3.45e-05	0.511826
L1000_CPC006_HA1E_24H	Characteristic direction	Bisindolylmaleimide	Homo sapiens	HA1E	In Vitro	12.12 uM	24hr	0.0170648	5.36666	3.45e-05	0.511826
L1000_CPC006_THP1_6H	Characteristic direction	NSC-23766	Homo sapiens	THP1	In Vitro	160 uM	6hr	0.0170648	5.36666	3.45e-05	0.511826
L1000_CPC006_VCAP_24H	Characteristic direction	Atorvastatin	Homo sapiens	VCAP	In Vitro	10 uM	24hr	0.0170648	5.36666	3.45e-05	0.511826
L1000_CPC006_VCAP_6H	Characteristic direction	AZD-8055	Homo sapiens	VCAP	In Vitro	10 uM	6hr	0.0170648	5.36666	3.45e-05	0.511826
L1000_CPC007_MCF7_6H	Characteristic direction	BRD-K22546959	Homo sapiens	MCF7	In Vitro	10 uM	6hr	0.0170648	5.36666	3.45e-05	0.511826
L1000_CPC007_VCAP_24H	Characteristic direction	BRD-K95352812	Homo sapiens	VCAP	In Vitro	10 uM	24hr	0.0170648	5.36666	3.45e-05	0.511826
L1000_CPC008_A375_6H	Characteristic direction	BRD-K54070802	Homo sapiens	A375	In Vitro	10 uM	6hr	0.0170648	5.36666	3.45e-05	0.511826
L1000_CPC008_VCAP_24H	Characteristic direction	VU-0418000-1	Homo sapiens	VCAP	In Vitro	10 uM	24hr	0.0170648	5.36666	3.45e-05	0.511826
L1000_CPC010_VCAP_24H	Characteristic direction	AM-251	Homo sapiens	VCAP	In Vitro	10 uM	24hr	0.0170648	5.36666	3.45e-05	0.511826
L1000_CPC012_A549_6H	Characteristic direction	Lapatinib	Homo sapiens	A549	In Vitro	10 uM	6hr	0.0170648	5.36666	3.45e-05	0.511826
L1000_CPC012_MCF7_24H	Characteristic direction	BRD-K65050353	Homo sapiens	MCF7	In Vitro	10 uM	24hr	0.0170648	5.36666	3.45e-05	0.511826
L1000_CPC012_PC3_24H	Characteristic direction	BRD-K43069600	Homo sapiens	PC3	In Vitro	10 uM	24hr	0.0170648	5.36666	3.45e-05	0.511826
L1000_CPC012_PC3_6H	Characteristic direction	BRD-K10554164	Homo sapiens	PC3	In Vitro	10 uM	6hr	0.0170648	5.36666	3.45e-05	0.511826
L1000_CPC013_HEPG2_6H	Characteristic direction	BRD-A95820578	Homo sapiens	HEPG2	In Vitro	10 uM	6hr	0.0170648	5.36666	3.45e-05	0.511826
L1000_CPC014_HEPG2_6H	Characteristic direction	Eicosatetraynoic-acid	Homo sapiens	HEPG2	In Vitro	10 uM	6hr	0.0170648	5.36666	3.45e-05	0.511826
L1000_CPC014_HEPG2_6H	Characteristic direction	BRD-K62459624	Homo sapiens	HEPG2	In Vitro	10 uM	6hr	0.0170648	5.36666	3.45e-05	0.511826
L1000_CPC014_PC3_24H	Characteristic direction	EI-247	Homo sapiens	PC3	In Vitro	10 uM	24hr	0.0170648	5.36666	3.45e-05	0.511826
L1000_CPC014_SKB_24H	Characteristic direction	BRD-A36059655	Homo sapiens	SKB	In Vitro	10 uM	24hr	0.0170648	5.36666	3.45e-05	0.511826
L1000_CPC014_VCAP_24H	Characteristic direction	Oleoylethanolamide	Homo sapiens	VCAP	In Vitro	10 uM	24hr	0.0170648	5.36666	3.45e-05	0.511826
L1000_CPC020_A375_6H	Characteristic direction	Albendazole	Homo sapiens	A375	In Vitro	10 uM	6hr	0.0170648	5.36666	3.45e-05	0.511826
L1000_CPC020_HA1E_6H	Characteristic direction	Griseofulvin	Homo sapiens	HA1E	In Vitro	10 uM	6hr	0.0170648	5.36666	3.45e-05	0.511826
L1000_CPD003_PC3_6H	Characteristic direction	Zalcitabine	Homo sapiens	PC3	In Vitro	10 uM	6hr	0.0170648	5.36666	3.45e-05	0.511826
L1000_ERG015_VCAP_6H	Characteristic direction	Wortmannin	Homo sapiens	VCAP	In Vitro	0.4 uM	6hr	0.0170648	5.36666	3.45e-05	0.511826
L1000_HOG001_A549_6H	Characteristic direction	Chaetocin	Homo sapiens	A549	In Vitro	3.33 uM	6hr	0.0170648	5.36666	3.45e-05	0.511826
L1000_HOG002_A549_6H	Characteristic direction	Daunorubicin	Homo sapiens	A549	In Vitro	3.33 uM	6hr	0.0170648	5.36666	3.45e-05	0.511826
L1000_HOG002_MCF7_24H	Characteristic direction	Tanespimycin	Homo sapiens	MCF7	In Vitro	0.1235 uM	24hr	0.0170648	5.36666	3.45e-05	0.511826
L1000_LJP001_MCF10A_24H	Characteristic direction	WZ-7043	Homo sapiens	MCF10A	In Vitro	2 uM	24hr	0.0170648	5.36666	3.45e-05	0.511826
L1000_LJP001_MCF7_6H	Characteristic direction	Dasatinib	Homo sapiens	MCF7	In Vitro	10 uM	6hr	0.0170648	5.36666	3.45e-05	0.511826
L1000_LJP001_MDAMB231_24H	Characteristic direction	BI-2536	Homo sapiens	MDAMB231	In Vitro	2 uM	24hr	0.0170648	5.36666	3.45e-05	0.511826
L1000_CPC006_HA1E_6H	Characteristic direction	Arachidonyl-trifluoro-methane	Homo sapiens	HA1E	In Vitro	80 uM	6hr	0.0178042	4.45788	3.46e-05	0.559356
L1000_CPC007_VCAP_24H	Characteristic direction	BRD-K73610817	Homo sapiens	VCAP	In Vitro	10 uM	24hr	0.0178042	4.45788	3.46e-05	0.559356
L1000_CPC008_A549_6H	Characteristic direction	BRD-K95858622	Homo sapiens	A549	In Vitro	10 uM	6hr	0.0178042	4.45788	3.46e-05	0.559356
L1000_CPC011_MCF7_6H	Characteristic direction	Disulfiram	Homo sapiens	MCF7	In Vitro	10 uM	6hr	0.0178042	4.45788	3.46e-05	0.559356
DrugMatrix_Affy	limma	Mln-518	Rattus norvegicus	liver	In Vivo	limma combined	limma combined	0.0270463	1.74028	3.48e-05	0.94935
L1000_ASG001_PC3_6H	Characteristic direction	Trichostatin-a	Homo sapiens	PC3	In Vitro	2 uM	6hr	0.0174881	4.84809	3.49e-05	0.538685
L1000_CPC003_HA1E_24H	Characteristic direction	Propoxycaine	Homo sapiens	HA1E	In Vitro	10 uM	24hr	0.0174881	4.84809	3.49e-05	0.538685
L1000_CPC003_PC3_24H	Characteristic direction	AY-9944	Homo sapiens	PC3	In Vitro	10 uM	24hr	0.0174881	4.84809	3.49e-05	0.538685
L1000_CPC004_HA1E_6H	Characteristic direction	Suloctidil	Homo sapiens	HA1E	In Vitro	10 uM	6hr	0.0174881	4.84809	3.49e-05	0.538685
L1000_CPC004_VCAP_24H	Characteristic direction	Bendroflumethiazide	Homo sapiens	VCAP	In Vitro	10 uM	24hr	0.0174881	4.84809	3.49e-05	0.538685
L1000_CPC004_VCAP_6H	Characteristic direction	AG-957	Homo sapiens	VCAP	In Vitro	10 uM	6hr	0.0174881	4.84809	3.49e-05	0.538685
L1000_CPC005_HT29_24H	Characteristic direction	GR-103691	Homo sapiens	HT29	In Vitro	10 uM	24hr	0.0174881	4.84809	3.49e-05	0.538685
L1000_CPC005_HT29_6H	Characteristic direction	Tetrindole	Homo sapiens	HT29	In Vitro	10 uM	6hr	0.0174881	4.84809	3.49e-05	0.538685
L1000_CPC005_VCAP_24H	Characteristic direction	Tocainide	Homo sapiens	VCAP	In Vitro	10 uM	24hr	0.0174881	4.84809	3.49e-05	0.538685
L1000_CPC006_HA1E_24H	Characteristic direction	RLM-2-12	Homo sapiens	HA1E	In Vitro	10 uM	24hr	0.0174881	4.84809	3.49e-05	0.538685
L1000_CPC006_HT29_6H	Characteristic direction	BRD-K05402890	Homo sapiens	HT29	In Vitro	0.35 uM	6hr	0.0174881	4.84809	3.49e-05	0.538685
L1000_CPC006_PC3_6H	Characteristic direction	AKT-inhibitor-IV	Homo sapiens	PC3	In Vitro	10 uM	6hr	0.0174881	4.84809	3.49e-05	0.538685
L1000_CPC008_A375_6H	Characteristic direction	Vorinostat	Homo sapiens	A375	In Vitro	10 uM	6hr	0.0174881	4.84809	3.49e-05	0.538685
L1000_CPC008_PC3_6H	Characteristic direction	BRD-K54687541	Homo sapiens	PC3	In Vitro	10 uM	6hr	0.0174881	4.84809	3.49e-05	0.538685
L1000_CPC009_MCF7_24H	Characteristic direction	Vorinostat	Homo sapiens	MCF7	In Vitro	10 uM	24hr	0.0174881	4.84809	3.49e-05	0.538685
L1000_CPC012_HT29_6H	Characteristic direction	K784-3131	Homo sapiens	HT29	In Vitro	10 uM	6hr	0.0174881	4.84809	3.49e-05	0.538685
L1000_CPC012_SKB_24H	Characteristic direction	Alvocidib	Homo sapiens	SKB	In Vitro	10 uM	24hr	0.0174881	4.84809	3.49e-05	0.538685
L1000_CPC013_NPC_24H	Characteristic direction	Iloprost	Homo sapiens	NPC	In Vitro	10 uM	24hr	0.0174881	4.84809	3.49e-05	0.538685
L1000_CPC014_A549_24H	Characteristic direction	Androstenedione	Homo sapiens	A549	In Vitro	10 uM	24hr	0.0174881	4.84809	3.49e-05	0.538685
L1000_CPC014_PC3_24H	Characteristic direction	Ziprasidone	Homo sapiens	PC3	In Vitro	10 uM	24hr	0.0174881	4.84809	3.49e-05	0.538685
L1000_CPC014_PC3_24H	Characteristic direction	Tretinoin	Homo sapiens	PC3	In Vitro	10 uM	24hr	0.0174881	4.84809	3.49e-05	0.538685
L1000_CPC014_PC3_24H	Characteristic direction	OSI-027	Homo sapiens	PC3	In Vitro	10 uM	24hr	0.0174881	4.84809	3.49e-05	0.538685
L1000_CPC014_PHH_24H	Characteristic direction	PD-173074	Homo sapiens	PHH	In Vitro	10 uM	24hr	0.0174881	4.84809	3.49e-05	0.538685
L1000_CPC015_A549_6H	Characteristic direction	Geldanamycin	Homo sapiens	A549	In Vitro	10 uM	6hr	0.0174881	4.84809	3.49e-05	0.538685
L1000_CPC020_PC3_24H	Characteristic direction	Digoxin	Homo sapiens	PC3	In Vitro	10 uM	24hr	0.0174881	4.84809	3.49e-05	0.538685
TG-GATEs	limma	2-nitrofluorene	Rattus norvegicus	liver	In Vivo Single	limma combined	limma combined	0.0244698	1.54575	3.57e-05	0.888012
DrugMatrix_Codelink	limma	Cholecalciferol	Rattus norvegicus	cardiovascular system	In Vivo	8 mg/kg	5d	0.0273592	1.78133	3.57e-05	0.953612
GSE14317, E-MTAB-2441, E-GEOD-6034, E-GEOD-41929, GSE66415	Characteristic direction	Proteasome inhibitor	Homo sapiens	immune system	PharmOmics meta	PharmOmics meta	PharmOmics meta	0.0177778	4.4421	3.57e-05	0.557358
L1000_CPC006_A375_6H	Characteristic direction	CHEMBL-1222381	Homo sapiens	A375	In Vitro	80 uM	6hr	0.0177778	4.4421	3.57e-05	0.557358
L1000_CPC011_VCAP_24H	Characteristic direction	Clobenpropit	Homo sapiens	VCAP	In Vitro	10 uM	24hr	0.0177778	4.4421	3.57e-05	0.557358
L1000_HOG001_MCF7_24H	Characteristic direction	Tozasertib	Homo sapiens	MCF7	In Vitro	0.3704 uM	24hr	0.0177778	4.4421	3.57e-05	0.557358
TG-GATEs	limma	Tolbutamide	Rattus norvegicus	liver	In Vitro	limma combined	limma combined	0.024735	1.55722	3.58e-05	0.894998
TG-GATEs	limma	Cisplatin	Rattus norvegicus	kidney	In Vivo Single	limma combined	limma combined	0.0254553	1.59783	3.59e-05	0.91428
L1000_CPC001_HA1E_24H	Characteristic direction	Naltriben	Homo sapiens	HA1E	In Vitro	10 uM	24hr	0.0170358	5.33929	3.6e-05	0.510005
L1000_CPC001_HA1E_24H	Characteristic direction	Tyrphostin-AG-1478	Homo sapiens	HA1E	In Vitro	10 uM	24hr	0.0170358	5.33929	3.6e-05	0.510005
L1000_CPC004_PC3_24H	Characteristic direction	Prednisolone	Homo sapiens	PC3	In Vitro	10 uM	24hr	0.0170358	5.33929	3.6e-05	0.510005
L1000_CPC005_A549_6H	Characteristic direction	Indirubin	Homo sapiens	A549	In Vitro	10 uM	6hr	0.0170358	5.33929	3.6e-05	0.510005
L1000_CPC005_HA1E_24H	Characteristic direction	Bisindolylmaleimide	Homo sapiens	HA1E	In Vitro	10 uM	24hr	0.0170358	5.33929	3.6e-05	0.510005
L1000_CPC005_MCF7_24H	Characteristic direction	Ephedrine	Homo sapiens	MCF7	In Vitro	10 uM	24hr	0.0170358	5.33929	3.6e-05	0.510005
L1000_CPC006_A375_6H	Characteristic direction	Dexamethasone	Homo sapiens	A375	In Vitro	10 uM	6hr	0.0170358	5.33929	3.6e-05	0.510005
L1000_CPC006_HA1E_6H	Characteristic direction	BRD-K71726959	Homo sapiens	HA1E	In Vitro	122.55 uM	6hr	0.0170358	5.33929	3.6e-05	0.510005
L1000_CPC006_MCF7_24H	Characteristic direction	PI-103	Homo sapiens	MCF7	In Vitro	11.1 uM	24hr	0.0170358	5.33929	3.6e-05	0.510005
L1000_CPC006_PC3_24H	Characteristic direction	BRD-K59470558	Homo sapiens	PC3	In Vitro	10 uM	24hr	0.0170358	5.33929	3.6e-05	0.510005
L1000_CPC006_VCAP_24H	Characteristic direction	Olaparib	Homo sapiens	VCAP	In Vitro	44.4 uM	24hr	0.0170358	5.33929	3.6e-05	0.510005
L1000_CPC006_VCAP_6H	Characteristic direction	Epigallocatechin	Homo sapiens	VCAP	In Vitro	88.8 uM	6hr	0.0170358	5.33929	3.6e-05	0.510005
L1000_CPC007_A375_24H	Characteristic direction	FU-JMBII127B	Homo sapiens	A375	In Vitro	10 uM	24hr	0.0170358	5.33929	3.6e-05	0.510005
L1000_CPC007_PC3_6H	Characteristic direction	BRD-K93443135	Homo sapiens	PC3	In Vitro	10 uM	6hr	0.0170358	5.33929	3.6e-05	0.510005
L1000_CPC007_VCAP_24H	Characteristic direction	BRD-K33305493	Homo sapiens	VCAP	In Vitro	10 uM	24hr	0.0170358	5.33929	3.6e-05	0.510005
L1000_CPC008_HCC515_6H	Characteristic direction	BRD-K66884694	Homo sapiens	HCC515	In Vitro	10 uM	6hr	0.0170358	5.33929	3.6e-05	0.510005
L1000_CPC008_HT29_6H	Characteristic direction	BRD-A31946439	Homo sapiens	HT29	In Vitro	10 uM	6hr	0.0170358	5.33929	3.6e-05	0.510005
L1000_CPC008_HT29_6H	Characteristic direction	Chlorpromazine	Homo sapiens	HT29	In Vitro	10 uM	6hr	0.0170358	5.33929	3.6e-05	0.510005
L1000_CPC008_VCAP_24H	Characteristic direction	BJM-CSC-15	Homo sapiens	VCAP	In Vitro	10 uM	24hr	0.0170358	5.33929	3.6e-05	0.510005
L1000_CPC011_A549_6H	Characteristic direction	Nisoldipine	Homo sapiens	A549	In Vitro	10 uM	6hr	0.0170358	5.33929	3.6e-05	0.510005
L1000_CPC013_PC3_6H	Characteristic direction	Fluticasone	Homo sapiens	PC3	In Vitro	10 uM	6hr	0.0170358	5.33929	3.6e-05	0.510005
L1000_CPC013_PC3_6H	Characteristic direction	BRD-K51608872	Homo sapiens	PC3	In Vitro	10 uM	6hr	0.0170358	5.33929	3.6e-05	0.510005
L1000_CPC014_HT29_6H	Characteristic direction	Epoxycholesterol	Homo sapiens	HT29	In Vitro	10 uM	6hr	0.0170358	5.33929	3.6e-05	0.510005
L1000_CPC014_HT29_6H	Characteristic direction	Fenretinide	Homo sapiens	HT29	In Vitro	10 uM	6hr	0.0170358	5.33929	3.6e-05	0.510005
L1000_CPC014_PC3_6H	Characteristic direction	Cediranib	Homo sapiens	PC3	In Vitro	10 uM	6hr	0.0170358	5.33929	3.6e-05	0.510005
L1000_CPC014_PHH_24H	Characteristic direction	Entinostat	Homo sapiens	PHH	In Vitro	10 uM	24hr	0.0170358	5.33929	3.6e-05	0.510005
L1000_CPC014_SKB_24H	Characteristic direction	GDC-0879	Homo sapiens	SKB	In Vitro	10 uM	24hr	0.0170358	5.33929	3.6e-05	0.510005
L1000_CPC014_SKB_24H	Characteristic direction	Enzastaurin	Homo sapiens	SKB	In Vitro	10 uM	24hr	0.0170358	5.33929	3.6e-05	0.510005
L1000_CPD001_PC3_24H	Characteristic direction	Bupropion	Homo sapiens	PC3	In Vitro	10 uM	24hr	0.0170358	5.33929	3.6e-05	0.510005
L1000_ERG005_VCAP_24H	Characteristic direction	Trifluoperazine	Homo sapiens	VCAP	In Vitro	5 uM	24hr	0.0170358	5.33929	3.6e-05	0.510005
L1000_HDAC002_PC3_24H	Characteristic direction	BRD-K88742110	Homo sapiens	PC3	In Vitro	0.625 uM	24hr	0.0170358	5.33929	3.6e-05	0.510005
L1000_HOG003_MCF7_24H	Characteristic direction	RO-28-1675	Homo sapiens	MCF7	In Vitro	0.0015 uM	24hr	0.0170358	5.33929	3.6e-05	0.510005
L1000_HOG003_MCF7_6H	Characteristic direction	Geldanamycin	Homo sapiens	MCF7	In Vitro	0.0045 uM	6hr	0.0170358	5.33929	3.6e-05	0.510005
L1000_LJP001_MDAMB231_6H	Characteristic direction	PF-562271	Homo sapiens	MDAMB231	In Vitro	10 uM	6hr	0.0170358	5.33929	3.6e-05	0.510005
L1000_LJP002_MDAMB231_24H	Characteristic direction	Trametinib	Homo sapiens	MDAMB231	In Vitro	0.08 uM	24hr	0.0170358	5.33929	3.6e-05	0.510005
L1000_CPC002_VCAP_6H	Characteristic direction	ZK-93423	Homo sapiens	VCAP	In Vitro	10 uM	6hr	0.0164534	6.01893	3.6e-05	0.473899
L1000_CPC011_VCAP_24H	Characteristic direction	Zolpidem	Homo sapiens	VCAP	In Vitro	10 uM	24hr	0.0164534	6.01893	3.6e-05	0.473899
L1000_DOSBIO002_PC3_24H	Characteristic direction	Geldanamycin	Homo sapiens	PC3	In Vitro	0.37037 uM	24hr	0.0164534	6.01893	3.6e-05	0.473899
L1000_HOG003_A549_24H	Characteristic direction	Tanespimycin	Homo sapiens	A549	In Vitro	1.11 uM	24hr	0.0164534	6.01893	3.6e-05	0.473899
L1000_LJP001_MCF10A_24H	Characteristic direction	OSI-027	Homo sapiens	MCF10A	In Vitro	0.4 uM	24hr	0.0164534	6.01893	3.6e-05	0.473899
L1000_LJP001_SKBR3_24H	Characteristic direction	Sorafenib	Homo sapiens	SKBR3	In Vitro	2 uM	24hr	0.0164534	6.01893	3.6e-05	0.473899
DrugMatrix_Codelink	limma	Bacitracin	Rattus norvegicus	kidney	In Vivo	limma combined	limma combined	0.0286494	2.08397	3.6e-05	0.971846
L1000_CPC001_PC3_6H	Characteristic direction	BRL-50481	Homo sapiens	PC3	In Vitro	10 uM	6hr	0.0174603	4.8278	3.62e-05	0.537009
L1000_CPC002_HA1E_6H	Characteristic direction	PP-2	Homo sapiens	HA1E	In Vitro	10 uM	6hr	0.0174603	4.8278	3.62e-05	0.537009
L1000_CPC002_PC3_24H	Characteristic direction	PP-1	Homo sapiens	PC3	In Vitro	10 uM	24hr	0.0174603	4.8278	3.62e-05	0.537009
L1000_CPC003_HA1E_24H	Characteristic direction	Ergocornine	Homo sapiens	HA1E	In Vitro	10 uM	24hr	0.0174603	4.8278	3.62e-05	0.537009
L1000_CPC004_HCC515_24H	Characteristic direction	Phenolphthalein	Homo sapiens	HCC515	In Vitro	10 uM	24hr	0.0174603	4.8278	3.62e-05	0.537009
L1000_CPC005_A375_24H	Characteristic direction	GW-5074	Homo sapiens	A375	In Vitro	10 uM	24hr	0.0174603	4.8278	3.62e-05	0.537009
L1000_CPC005_HT29_24H	Characteristic direction	Berbamine	Homo sapiens	HT29	In Vitro	10 uM	24hr	0.0174603	4.8278	3.62e-05	0.537009
L1000_CPC005_MCF7_6H	Characteristic direction	Daidzein	Homo sapiens	MCF7	In Vitro	10 uM	6hr	0.0174603	4.8278	3.62e-05	0.537009
L1000_CPC006_HT29_6H	Characteristic direction	Thioridazine	Homo sapiens	HT29	In Vitro	10 uM	6hr	0.0174603	4.8278	3.62e-05	0.537009
L1000_CPC006_VCAP_24H	Characteristic direction	Salermide	Homo sapiens	VCAP	In Vitro	120 uM	24hr	0.0174603	4.8278	3.62e-05	0.537009
L1000_CPC006_VCAP_24H	Characteristic direction	BAY-K8644	Homo sapiens	VCAP	In Vitro	10 uM	24hr	0.0174603	4.8278	3.62e-05	0.537009
L1000_CPC007_A375_24H	Characteristic direction	BRD-A99911370	Homo sapiens	A375	In Vitro	10 uM	24hr	0.0174603	4.8278	3.62e-05	0.537009
L1000_CPC007_HA1E_6H	Characteristic direction	BRD-K72883421	Homo sapiens	HA1E	In Vitro	10 uM	6hr	0.0174603	4.8278	3.62e-05	0.537009
L1000_CPC007_PC3_6H	Characteristic direction	BRD-K95352812	Homo sapiens	PC3	In Vitro	10 uM	6hr	0.0174603	4.8278	3.62e-05	0.537009
L1000_CPC008_A549_6H	Characteristic direction	BRD-K14355517	Homo sapiens	A549	In Vitro	10 uM	6hr	0.0174603	4.8278	3.62e-05	0.537009
L1000_CPC008_VCAP_6H	Characteristic direction	BRD-K59222562	Homo sapiens	VCAP	In Vitro	10 uM	6hr	0.0174603	4.8278	3.62e-05	0.537009
L1000_CPC011_MCF7_6H	Characteristic direction	Trichostatin-a	Homo sapiens	MCF7	In Vitro	10 uM	6hr	0.0174603	4.8278	3.62e-05	0.537009
L1000_CPC012_HA1E_6H	Characteristic direction	BRD-K27170250	Homo sapiens	HA1E	In Vitro	10 uM	6hr	0.0174603	4.8278	3.62e-05	0.537009
L1000_CPC012_HT29_6H	Characteristic direction	Latrunculin-b	Homo sapiens	HT29	In Vitro	10 uM	6hr	0.0174603	4.8278	3.62e-05	0.537009
L1000_CPC014_MCF7_6H	Characteristic direction	NU-7441	Homo sapiens	MCF7	In Vitro	10 uM	6hr	0.0174603	4.8278	3.62e-05	0.537009
L1000_CPD003_PC3_6H	Characteristic direction	Etilefrine	Homo sapiens	PC3	In Vitro	10 uM	6hr	0.0174603	4.8278	3.62e-05	0.537009
L1000_DOS013_VCAP_6H	Characteristic direction	Sirolimus	Homo sapiens	VCAP	In Vitro	10 uM	6hr	0.0174603	4.8278	3.62e-05	0.537009
L1000_LJP001_HS578T_24H	Characteristic direction	AZD-8055	Homo sapiens	HS578T	In Vitro	0.08 uM	24hr	0.0174603	4.8278	3.62e-05	0.537009
L1000_LJP001_SKBR3_24H	Characteristic direction	AKT-inhibitor-1-2	Homo sapiens	SKBR3	In Vitro	10 uM	24hr	0.0174603	4.8278	3.62e-05	0.537009
L1000_LJP002_MCF10A_6H	Characteristic direction	PI-103	Homo sapiens	MCF10A	In Vitro	0.08 uM	6hr	0.0174603	4.8278	3.62e-05	0.537009
GSE6721, GSE60684, GSE80018, GSE68111, GSE40773, GSE45465, GSE56557, GSE72081, E-GEOD-57055	Characteristic direction	Phenobarbital	Mus musculus	liver	PharmOmics meta	PharmOmics meta	PharmOmics meta	0.0202518	2.17451	3.65e-05	0.890698
GSE6721, GSE60684, GSE80018, GSE68111, GSE40773, GSE45465, GSE56557, GSE72081, E-GEOD-57055	Characteristic direction	Anticonvulsant	Mus musculus	liver	PharmOmics meta	PharmOmics meta	PharmOmics meta	0.0202518	2.17451	3.65e-05	0.890698
GSE6721, GSE60684, GSE80018, GSE68111, GSE40773, GSE45465, GSE56557, GSE72081, E-GEOD-57055	Characteristic direction	Antianxiety	Mus musculus	liver	PharmOmics meta	PharmOmics meta	PharmOmics meta	0.0202518	2.17451	3.65e-05	0.890698
GSE6721, GSE60684, GSE80018, GSE68111, GSE40773, GSE45465, GSE56557, GSE72081, E-GEOD-57055	Characteristic direction	Sedative-hypnotic	Mus musculus	liver	PharmOmics meta	PharmOmics meta	PharmOmics meta	0.0202518	2.17451	3.65e-05	0.890698
TG-GATEs	limma	Puromycin aminonucleoside	Rattus norvegicus	liver	In Vitro	2500 uM	8hr	0.0266041	1.69263	3.69e-05	0.940687
L1000_CPC004_HT29_6H	Characteristic direction	Chloroxine	Homo sapiens	HT29	In Vitro	10 uM	6hr	0.0177515	4.42643	3.69e-05	0.555505
L1000_CPC004_PC3_6H	Characteristic direction	Vorinostat	Homo sapiens	PC3	In Vitro	10 uM	6hr	0.0177515	4.42643	3.69e-05	0.555505
L1000_CPC006_VCAP_6H	Characteristic direction	Cucurbitacin-i	Homo sapiens	VCAP	In Vitro	10 uM	6hr	0.0177515	4.42643	3.69e-05	0.555505
L1000_CPC010_VCAP_6H	Characteristic direction	Dihydrexidine	Homo sapiens	VCAP	In Vitro	10 uM	6hr	0.0177515	4.42643	3.69e-05	0.555505
L1000_LJP001_MCF7_6H	Characteristic direction	OSI-027	Homo sapiens	MCF7	In Vitro	2 uM	6hr	0.0177515	4.42643	3.69e-05	0.555505
DrugMatrix_Codelink	limma	Probenecid	Rattus norvegicus	kidney	In Vivo	600 mg/kg	5d	0.0277273	1.83988	3.7e-05	0.95948
DrugMatrix_Codelink	limma	Epinephrine	Rattus norvegicus	cardiovascular system	In Vivo	limma combined	limma combined	0.0286017	2.53162	3.71e-05	0.971427
TG-GATEs	limma	Monocrotaline	Rattus norvegicus	liver	In Vivo Single	limma combined	limma combined	0.025635	1.60973	3.74e-05	0.918891
L1000_CPC001_HCC515_24H	Characteristic direction	Geldanamycin	Homo sapiens	HCC515	In Vitro	10 uM	24hr	0.0170068	5.3122	3.75e-05	0.507991
L1000_CPC001_HCC515_24H	Characteristic direction	Vorinostat	Homo sapiens	HCC515	In Vitro	10 uM	24hr	0.0170068	5.3122	3.75e-05	0.507991
L1000_CPC001_VCAP_6H	Characteristic direction	Talniflumate	Homo sapiens	VCAP	In Vitro	10 uM	6hr	0.0170068	5.3122	3.75e-05	0.507991
L1000_CPC002_PC3_6H	Characteristic direction	Parachlorophenol	Homo sapiens	PC3	In Vitro	10 uM	6hr	0.0170068	5.3122	3.75e-05	0.507991
L1000_CPC002_VCAP_6H	Characteristic direction	Maprotiline	Homo sapiens	VCAP	In Vitro	10 uM	6hr	0.0170068	5.3122	3.75e-05	0.507991
L1000_CPC004_HCC515_24H	Characteristic direction	L-161982	Homo sapiens	HCC515	In Vitro	10 uM	24hr	0.0170068	5.3122	3.75e-05	0.507991
L1000_CPC004_HCC515_6H	Characteristic direction	Benzoxiquine	Homo sapiens	HCC515	In Vitro	10 uM	6hr	0.0170068	5.3122	3.75e-05	0.507991
L1000_CPC004_HCC515_6H	Characteristic direction	Trazodone	Homo sapiens	HCC515	In Vitro	10 uM	6hr	0.0170068	5.3122	3.75e-05	0.507991
L1000_CPC005_A375_24H	Characteristic direction	Etazolate	Homo sapiens	A375	In Vitro	10 uM	24hr	0.0170068	5.3122	3.75e-05	0.507991
L1000_CPC005_HCC515_6H	Characteristic direction	Chelidonine	Homo sapiens	HCC515	In Vitro	10 uM	6hr	0.0170068	5.3122	3.75e-05	0.507991
L1000_CPC005_PC3_24H	Characteristic direction	Digitoxigenin	Homo sapiens	PC3	In Vitro	10 uM	24hr	0.0170068	5.3122	3.75e-05	0.507991
L1000_CPC005_VCAP_6H	Characteristic direction	BVT-948	Homo sapiens	VCAP	In Vitro	10 uM	6hr	0.0170068	5.3122	3.75e-05	0.507991
L1000_CPC006_A549_6H	Characteristic direction	Niguldipine	Homo sapiens	A549	In Vitro	10 uM	6hr	0.0170068	5.3122	3.75e-05	0.507991
L1000_CPC006_H1299_6H	Characteristic direction	MLN-2238	Homo sapiens	H1299	In Vitro	10 uM	6hr	0.0170068	5.3122	3.75e-05	0.507991
L1000_CPC006_HA1E_24H	Characteristic direction	EX-527	Homo sapiens	HA1E	In Vitro	24 uM	24hr	0.0170068	5.3122	3.75e-05	0.507991
L1000_CPC006_MCF7_6H	Characteristic direction	NSC-632839	Homo sapiens	MCF7	In Vitro	10 uM	6hr	0.0170068	5.3122	3.75e-05	0.507991
L1000_CPC007_A375_24H	Characteristic direction	BRD-K29767311	Homo sapiens	A375	In Vitro	10 uM	24hr	0.0170068	5.3122	3.75e-05	0.507991
L1000_CPC007_A549_24H	Characteristic direction	BRD-K63569039	Homo sapiens	A549	In Vitro	10 uM	24hr	0.0170068	5.3122	3.75e-05	0.507991
L1000_CPC007_A549_6H	Characteristic direction	BRD-K95080525	Homo sapiens	A549	In Vitro	10 uM	6hr	0.0170068	5.3122	3.75e-05	0.507991
L1000_CPC007_HA1E_6H	Characteristic direction	BRD-A74983348	Homo sapiens	HA1E	In Vitro	10 uM	6hr	0.0170068	5.3122	3.75e-05	0.507991
L1000_CPC009_A549_6H	Characteristic direction	Cefotaxime	Homo sapiens	A549	In Vitro	10 uM	6hr	0.0170068	5.3122	3.75e-05	0.507991
L1000_CPC012_NPC_24H	Characteristic direction	Antimycin-a	Homo sapiens	NPC	In Vitro	10 uM	24hr	0.0170068	5.3122	3.75e-05	0.507991
L1000_CPC012_PC3_6H	Characteristic direction	Thiostrepton	Homo sapiens	PC3	In Vitro	10 uM	6hr	0.0170068	5.3122	3.75e-05	0.507991
L1000_CPC013_MCF7_24H	Characteristic direction	PD-184352	Homo sapiens	MCF7	In Vitro	10 uM	24hr	0.0170068	5.3122	3.75e-05	0.507991
L1000_CPC013_MCF7_6H	Characteristic direction	Danusertib	Homo sapiens	MCF7	In Vitro	10 uM	6hr	0.0170068	5.3122	3.75e-05	0.507991
L1000_CPC013_PC3_24H	Characteristic direction	BRD-K98519396	Homo sapiens	PC3	In Vitro	10 uM	24hr	0.0170068	5.3122	3.75e-05	0.507991
L1000_CPC014_A549_24H	Characteristic direction	HO-013	Homo sapiens	A549	In Vitro	10 uM	24hr	0.0170068	5.3122	3.75e-05	0.507991
L1000_CPC014_HA1E_6H	Characteristic direction	5-iodotubercidin	Homo sapiens	HA1E	In Vitro	10 uM	6hr	0.0170068	5.3122	3.75e-05	0.507991
L1000_CPC014_HA1E_6H	Characteristic direction	Cyclazosin	Homo sapiens	HA1E	In Vitro	10 uM	6hr	0.0170068	5.3122	3.75e-05	0.507991
L1000_CPC014_HT29_6H	Characteristic direction	Palbociclib	Homo sapiens	HT29	In Vitro	10 uM	6hr	0.0170068	5.3122	3.75e-05	0.507991
L1000_CPC014_NPC_24H	Characteristic direction	BRD-A03946276	Homo sapiens	NPC	In Vitro	10 uM	24hr	0.0170068	5.3122	3.75e-05	0.507991
L1000_CPC014_PC3_24H	Characteristic direction	PF-562271	Homo sapiens	PC3	In Vitro	10 uM	24hr	0.0170068	5.3122	3.75e-05	0.507991
L1000_CPC020_A375_6H	Characteristic direction	Floxuridine	Homo sapiens	A375	In Vitro	10 uM	6hr	0.0170068	5.3122	3.75e-05	0.507991
L1000_CPD003_PC3_6H	Characteristic direction	Dopamine	Homo sapiens	PC3	In Vitro	10 uM	6hr	0.0170068	5.3122	3.75e-05	0.507991
L1000_DOS037_A549_24H	Characteristic direction	Vorinostat	Homo sapiens	A549	In Vitro	10 uM	24hr	0.0170068	5.3122	3.75e-05	0.507991
L1000_HOG002_A549_24H	Characteristic direction	Tanespimycin	Homo sapiens	A549	In Vitro	10 uM	24hr	0.0170068	5.3122	3.75e-05	0.507991
L1000_LJP001_BT20_24H	Characteristic direction	AZD-7762	Homo sapiens	BT20	In Vitro	10 uM	24hr	0.0170068	5.3122	3.75e-05	0.507991
L1000_LJP001_BT20_24H	Characteristic direction	SB-239063	Homo sapiens	BT20	In Vitro	0.4 uM	24hr	0.0170068	5.3122	3.75e-05	0.507991
L1000_LJP001_MCF7_6H	Characteristic direction	Tozasertib	Homo sapiens	MCF7	In Vitro	10 uM	6hr	0.0170068	5.3122	3.75e-05	0.507991
L1000_LJP001_MCF7_6H	Characteristic direction	GW-843682X	Homo sapiens	MCF7	In Vitro	10 uM	6hr	0.0170068	5.3122	3.75e-05	0.507991
L1000_LJP002_SKBR3_24H	Characteristic direction	Brivanib	Homo sapiens	SKBR3	In Vitro	10 uM	24hr	0.0170068	5.3122	3.75e-05	0.507991
L1000_PCLB001_HEPG2_24H	Characteristic direction	Trichostatin-a	Homo sapiens	HEPG2	In Vitro	0.16 uM	24hr	0.0170068	5.3122	3.75e-05	0.507991
L1000_CPC001_HCC515_24H	Characteristic direction	GW-583340	Homo sapiens	HCC515	In Vitro	10 uM	24hr	0.0174326	4.80767	3.75e-05	0.535204
L1000_CPC004_HCC515_6H	Characteristic direction	Amoxapine	Homo sapiens	HCC515	In Vitro	10 uM	6hr	0.0174326	4.80767	3.75e-05	0.535204
L1000_CPC004_PC3_24H	Characteristic direction	Candesartan	Homo sapiens	PC3	In Vitro	10 uM	24hr	0.0174326	4.80767	3.75e-05	0.535204
L1000_CPC005_A549_6H	Characteristic direction	Lasalocid	Homo sapiens	A549	In Vitro	10 uM	6hr	0.0174326	4.80767	3.75e-05	0.535204
L1000_CPC006_HCC515_24H	Characteristic direction	DL-PDMP	Homo sapiens	HCC515	In Vitro	64 uM	24hr	0.0174326	4.80767	3.75e-05	0.535204
L1000_CPC006_HCC515_6H	Characteristic direction	SA-1478088	Homo sapiens	HCC515	In Vitro	10 uM	6hr	0.0174326	4.80767	3.75e-05	0.535204
L1000_CPC006_HT29_6H	Characteristic direction	Lenalidomide	Homo sapiens	HT29	In Vitro	177.6 uM	6hr	0.0174326	4.80767	3.75e-05	0.535204
L1000_CPC006_SKLU1_6H	Characteristic direction	ISOX	Homo sapiens	SKLU1	In Vitro	10 uM	6hr	0.0174326	4.80767	3.75e-05	0.535204
L1000_CPC006_THP1_6H	Characteristic direction	PP-30	Homo sapiens	THP1	In Vitro	11.1 uM	6hr	0.0174326	4.80767	3.75e-05	0.535204
L1000_CPC007_A375_6H	Characteristic direction	BRD-K62902879	Homo sapiens	A375	In Vitro	10 uM	6hr	0.0174326	4.80767	3.75e-05	0.535204
L1000_CPC007_A549_24H	Characteristic direction	EXO-1	Homo sapiens	A549	In Vitro	10 uM	24hr	0.0174326	4.80767	3.75e-05	0.535204
L1000_CPC007_VCAP_24H	Characteristic direction	BRD-K85275009	Homo sapiens	VCAP	In Vitro	10 uM	24hr	0.0174326	4.80767	3.75e-05	0.535204
L1000_CPC007_VCAP_6H	Characteristic direction	JAS07-010	Homo sapiens	VCAP	In Vitro	10 uM	6hr	0.0174326	4.80767	3.75e-05	0.535204
L1000_CPC008_MCF7_24H	Characteristic direction	KU-C104139	Homo sapiens	MCF7	In Vitro	10 uM	24hr	0.0174326	4.80767	3.75e-05	0.535204
L1000_CPC008_PC3_6H	Characteristic direction	VU-0418939-2	Homo sapiens	PC3	In Vitro	10 uM	6hr	0.0174326	4.80767	3.75e-05	0.535204
L1000_CPC010_HT29_6H	Characteristic direction	Trichostatin-a	Homo sapiens	HT29	In Vitro	10 uM	6hr	0.0174326	4.80767	3.75e-05	0.535204
L1000_CPC010_PC3_6H	Characteristic direction	BRD-A18411371	Homo sapiens	PC3	In Vitro	10 uM	6hr	0.0174326	4.80767	3.75e-05	0.535204
L1000_CPC012_VCAP_24H	Characteristic direction	BRD-K37762845	Homo sapiens	VCAP	In Vitro	10 uM	24hr	0.0174326	4.80767	3.75e-05	0.535204
L1000_CPC014_A375_6H	Characteristic direction	Ruxolitinib	Homo sapiens	A375	In Vitro	10 uM	6hr	0.0174326	4.80767	3.75e-05	0.535204
L1000_CPC014_PHH_24H	Characteristic direction	EI-231	Homo sapiens	PHH	In Vitro	10 uM	24hr	0.0174326	4.80767	3.75e-05	0.535204
L1000_CPC014_VCAP_24H	Characteristic direction	ZM-447439	Homo sapiens	VCAP	In Vitro	10 uM	24hr	0.0174326	4.80767	3.75e-05	0.535204
L1000_CPC014_VCAP_6H	Characteristic direction	GSK-0660	Homo sapiens	VCAP	In Vitro	10 uM	6hr	0.0174326	4.80767	3.75e-05	0.535204
L1000_DOSBIO001_HT29_24H	Characteristic direction	Wortmannin	Homo sapiens	HT29	In Vitro	10 uM	24hr	0.0174326	4.80767	3.75e-05	0.535204
L1000_HOG002_A549_6H	Characteristic direction	Sirolimus	Homo sapiens	A549	In Vitro	10 uM	6hr	0.0174326	4.80767	3.75e-05	0.535204
L1000_LJP001_HS578T_6H	Characteristic direction	AZD-8055	Homo sapiens	HS578T	In Vitro	2 uM	6hr	0.0174326	4.80767	3.75e-05	0.535204
L1000_MUC.CP006_MCF7_24H	Characteristic direction	Wortmannin	Homo sapiens	MCF7	In Vitro	10 uM	24hr	0.0174326	4.80767	3.75e-05	0.535204
L1000_MUC.CP006_MCF7_24H	Characteristic direction	SA-792987	Homo sapiens	MCF7	In Vitro	10 uM	24hr	0.0174326	4.80767	3.75e-05	0.535204
L1000_MUC.CP006_MCF7_6H	Characteristic direction	CGS-15943	Homo sapiens	MCF7	In Vitro	40 uM	6hr	0.0174326	4.80767	3.75e-05	0.535204
L1000_PCLB001_A549_6H	Characteristic direction	Sulforaphane	Homo sapiens	A549	In Vitro	3.33 uM	6hr	0.0174326	4.80767	3.75e-05	0.535204
L1000_CPC003_VCAP_24H	Characteristic direction	Forskolin	Homo sapiens	VCAP	In Vitro	10 uM	24hr	0.0164234	5.98069	3.78e-05	0.471965
L1000_CPC006_HT29_6H	Characteristic direction	AS-605240	Homo sapiens	HT29	In Vitro	10 uM	6hr	0.0164234	5.98069	3.78e-05	0.471965
L1000_CPC011_VCAP_6H	Characteristic direction	Irinotecan	Homo sapiens	VCAP	In Vitro	10 uM	6hr	0.0164234	5.98069	3.78e-05	0.471965
L1000_ERG015_VCAP_24H	Characteristic direction	Geldanamycin	Homo sapiens	VCAP	In Vitro	2 uM	24hr	0.0164234	5.98069	3.78e-05	0.471965
L1000_HOG002_A549_24H	Characteristic direction	Mitoxantrone	Homo sapiens	A549	In Vitro	0.3704 uM	24hr	0.0164234	5.98069	3.78e-05	0.471965
L1000_LJP001_MCF10A_24H	Characteristic direction	Roscovitine	Homo sapiens	MCF10A	In Vitro	10 uM	24hr	0.0164234	5.98069	3.78e-05	0.471965
DrugMatrix_Codelink	limma	Bisphenol a	Rattus norvegicus	spleen	In Vivo	limma combined	limma combined	0.0286976	2.13932	3.79e-05	0.972824
DrugMatrix_Codelink	limma	Saquinavir	Rattus norvegicus	kidney	In Vivo	1500 mg/kg	24hr	0.026671	1.69991	3.8e-05	0.942434
L1000_CPC006_HCT116_6H	Characteristic direction	CHEMBL-1222381	Homo sapiens	HCT116	In Vitro	80 uM	6hr	0.0177253	4.41088	3.81e-05	0.553894
TG-GATEs	limma	Omeprazole	Rattus norvegicus	kidney	In Vivo Single	limma combined	limma combined	0.0268434	1.71879	3.82e-05	0.945857
DrugMatrix_Codelink	limma	Clonazepam	Rattus norvegicus	liver	In Vivo	limma combined	limma combined	0.0279001	1.87454	3.83e-05	0.962135
DrugMatrix_Codelink	limma	Fludrocortisone acetate	Rattus norvegicus	liver	In Vivo	limma combined	limma combined	0.028291	1.96684	3.83e-05	0.967864
DrugMatrix_Codelink	limma	Tropisetron	Rattus norvegicus	liver	In Vivo	limma combined	limma combined	0.0263698	1.67005	3.84e-05	0.935867
TG-GATEs	limma	Interleukin 1 beta, human	Homo sapiens	liver	In Vitro	2 ng/mL	2hr	0.0146444	8.32244	3.85e-05	0.360648
DrugMatrix_SPIRONOLACTONE_thigh muscle, DrugMatrix_LOSARTAN_thigh muscle, DrugMatrix_ATENOLOL_thigh muscle	Characteristic direction	Antihypertensive	Rattus norvegicus	muscular system	PharmOmics meta	PharmOmics meta	PharmOmics meta	0.0287511	2.32442	3.88e-05	0.973173
L1000_CPC002_HA1E_24H	Characteristic direction	Niguldipine	Homo sapiens	HA1E	In Vitro	10 uM	24hr	0.0174051	4.7877	3.89e-05	0.533368
L1000_CPC004_HEPG2_6H	Characteristic direction	SB-218078	Homo sapiens	HEPG2	In Vitro	10 uM	6hr	0.0174051	4.7877	3.89e-05	0.533368
L1000_CPC005_VCAP_24H	Characteristic direction	RO-90-7501	Homo sapiens	VCAP	In Vitro	10 uM	24hr	0.0174051	4.7877	3.89e-05	0.533368
L1000_CPC006_HA1E_24H	Characteristic direction	BI-2536	Homo sapiens	HA1E	In Vitro	10 uM	24hr	0.0174051	4.7877	3.89e-05	0.533368
L1000_CPC006_HCC15_6H	Characteristic direction	RHO-kinase-inhibitor-III[rockout]	Homo sapiens	HCC15	In Vitro	10 uM	6hr	0.0174051	4.7877	3.89e-05	0.533368
L1000_CPC006_HCC515_24H	Characteristic direction	PF-750	Homo sapiens	HCC515	In Vitro	80 uM	24hr	0.0174051	4.7877	3.89e-05	0.533368
L1000_CPC006_HT29_24H	Characteristic direction	Pimozide	Homo sapiens	HT29	In Vitro	10 uM	24hr	0.0174051	4.7877	3.89e-05	0.533368
L1000_CPC006_VCAP_24H	Characteristic direction	Cyclosporin-a	Homo sapiens	VCAP	In Vitro	10 uM	24hr	0.0174051	4.7877	3.89e-05	0.533368
L1000_CPC007_HT29_24H	Characteristic direction	BRD-K45031696	Homo sapiens	HT29	In Vitro	10 uM	24hr	0.0174051	4.7877	3.89e-05	0.533368
L1000_CPC010_MCF7_6H	Characteristic direction	BRD-K53932786	Homo sapiens	MCF7	In Vitro	10 uM	6hr	0.0174051	4.7877	3.89e-05	0.533368
L1000_CPC010_VCAP_24H	Characteristic direction	BRD-K55966666	Homo sapiens	VCAP	In Vitro	10 uM	24hr	0.0174051	4.7877	3.89e-05	0.533368
L1000_CPC010_VCAP_24H	Characteristic direction	Duloxetine	Homo sapiens	VCAP	In Vitro	10 uM	24hr	0.0174051	4.7877	3.89e-05	0.533368
L1000_CPC011_HA1E_6H	Characteristic direction	Vincristine	Homo sapiens	HA1E	In Vitro	10 uM	6hr	0.0174051	4.7877	3.89e-05	0.533368
L1000_CPC011_VCAP_24H	Characteristic direction	Amlodipine	Homo sapiens	VCAP	In Vitro	10 uM	24hr	0.0174051	4.7877	3.89e-05	0.533368
L1000_CPC011_VCAP_24H	Characteristic direction	Dichloroacetic-acid	Homo sapiens	VCAP	In Vitro	10 uM	24hr	0.0174051	4.7877	3.89e-05	0.533368
L1000_CPC011_VCAP_6H	Characteristic direction	Diphencyprone	Homo sapiens	VCAP	In Vitro	10 uM	6hr	0.0174051	4.7877	3.89e-05	0.533368
L1000_CPC012_HCC515_6H	Characteristic direction	Trichostatin-a	Homo sapiens	HCC515	In Vitro	10 uM	6hr	0.0174051	4.7877	3.89e-05	0.533368
L1000_CPC013_A549_24H	Characteristic direction	NVP-TAE684	Homo sapiens	A549	In Vitro	10 uM	24hr	0.0174051	4.7877	3.89e-05	0.533368
L1000_CPC013_HCC515_6H	Characteristic direction	BRD-A83402799	Homo sapiens	HCC515	In Vitro	10 uM	6hr	0.0174051	4.7877	3.89e-05	0.533368
L1000_CPC014_VCAP_24H	Characteristic direction	BL-077	Homo sapiens	VCAP	In Vitro	10 uM	24hr	0.0174051	4.7877	3.89e-05	0.533368
L1000_CPD001_MCF7_6H	Characteristic direction	Thioridazine	Homo sapiens	MCF7	In Vitro	10 uM	6hr	0.0174051	4.7877	3.89e-05	0.533368
L1000_ERG004_VCAP_6H	Characteristic direction	BRD-K52904470	Homo sapiens	VCAP	In Vitro	30 uM	6hr	0.0174051	4.7877	3.89e-05	0.533368
L1000_HOG001_MCF7_24H	Characteristic direction	Barasertib	Homo sapiens	MCF7	In Vitro	3.3333 uM	24hr	0.0174051	4.7877	3.89e-05	0.533368
L1000_LJP001_HS578T_24H	Characteristic direction	PD-173074	Homo sapiens	HS578T	In Vitro	2 uM	24hr	0.0174051	4.7877	3.89e-05	0.533368
L1000_LJP001_MDAMB231_24H	Characteristic direction	Saracatinib	Homo sapiens	MDAMB231	In Vitro	0.4 uM	24hr	0.0174051	4.7877	3.89e-05	0.533368
L1000_MUC.CP006_MCF7_24H	Characteristic direction	CGS-15943	Homo sapiens	MCF7	In Vitro	10 uM	24hr	0.0174051	4.7877	3.89e-05	0.533368
L1000_NMH002_NPC_6H	Characteristic direction	Celecoxib	Homo sapiens	NPC	In Vitro	10 uM	6hr	0.0174051	4.7877	3.89e-05	0.533368
DrugMatrix_BITHIONOL_liver, DrugMatrix_ALBENDAZOLE_liver, DrugMatrix_FENBENDAZOLE_liver, DrugMatrix_MEBENDAZOLE_liver, DrugMatrix_THIABENDAZOLE_liver	Characteristic direction	Anthelmintic	Rattus norvegicus	liver	PharmOmics meta	PharmOmics meta	PharmOmics meta	0.0284974	2.04084	3.89e-05	0.970309
TG-GATEs	limma	Puromycin aminonucleoside	Rattus norvegicus	liver	In Vitro	500 uM	8hr	0.0258599	1.62626	3.9e-05	0.92441
L1000_ASG001_MCF7_24H	Characteristic direction	Estradiol	Homo sapiens	MCF7	In Vitro	2 uM	24hr	0.0169779	5.28538	3.9e-05	0.506332
L1000_CPC001_HA1E_6H	Characteristic direction	Paclitaxel	Homo sapiens	HA1E	In Vitro	10 uM	6hr	0.0169779	5.28538	3.9e-05	0.506332
L1000_CPC001_HA1E_6H	Characteristic direction	ZD-2079	Homo sapiens	HA1E	In Vitro	10 uM	6hr	0.0169779	5.28538	3.9e-05	0.506332
L1000_CPC001_HCC515_24H	Characteristic direction	Ioxaglic-acid	Homo sapiens	HCC515	In Vitro	10 uM	24hr	0.0169779	5.28538	3.9e-05	0.506332
L1000_CPC001_VCAP_6H	Characteristic direction	IB-MECA	Homo sapiens	VCAP	In Vitro	10 uM	6hr	0.0169779	5.28538	3.9e-05	0.506332
L1000_CPC001_VCAP_6H	Characteristic direction	BRD-K07079548	Homo sapiens	VCAP	In Vitro	10 uM	6hr	0.0169779	5.28538	3.9e-05	0.506332
L1000_CPC002_PC3_6H	Characteristic direction	Eriodictyol	Homo sapiens	PC3	In Vitro	10 uM	6hr	0.0169779	5.28538	3.9e-05	0.506332
L1000_CPC004_HCC515_24H	Characteristic direction	Dephostatin	Homo sapiens	HCC515	In Vitro	10 uM	24hr	0.0169779	5.28538	3.9e-05	0.506332
L1000_CPC004_HCC515_6H	Characteristic direction	Gitoxigenin	Homo sapiens	HCC515	In Vitro	10 uM	6hr	0.0169779	5.28538	3.9e-05	0.506332
L1000_CPC006_A549_6H	Characteristic direction	10-DEBC	Homo sapiens	A549	In Vitro	24 uM	6hr	0.0169779	5.28538	3.9e-05	0.506332
L1000_CPC006_SNUC4_6H	Characteristic direction	Curcumin	Homo sapiens	SNUC4	In Vitro	48 uM	6hr	0.0169779	5.28538	3.9e-05	0.506332
L1000_CPC006_THP1_6H	Characteristic direction	Zebularine	Homo sapiens	THP1	In Vitro	11.1 uM	6hr	0.0169779	5.28538	3.9e-05	0.506332
L1000_CPC007_HT29_24H	Characteristic direction	BRD-A51666293	Homo sapiens	HT29	In Vitro	10 uM	24hr	0.0169779	5.28538	3.9e-05	0.506332
L1000_CPC007_PC3_24H	Characteristic direction	BRD-K51745483	Homo sapiens	PC3	In Vitro	10 uM	24hr	0.0169779	5.28538	3.9e-05	0.506332
L1000_CPC008_HEPG2_6H	Characteristic direction	BRD-A84445767	Homo sapiens	HEPG2	In Vitro	10 uM	6hr	0.0169779	5.28538	3.9e-05	0.506332
L1000_CPC008_PC3_6H	Characteristic direction	BRD-K62466453	Homo sapiens	PC3	In Vitro	10 uM	6hr	0.0169779	5.28538	3.9e-05	0.506332
L1000_CPC011_A549_6H	Characteristic direction	Loxoprofen	Homo sapiens	A549	In Vitro	10 uM	6hr	0.0169779	5.28538	3.9e-05	0.506332
L1000_CPC011_PC3_24H	Characteristic direction	Testosterone	Homo sapiens	PC3	In Vitro	10 uM	24hr	0.0169779	5.28538	3.9e-05	0.506332
L1000_CPC011_VCAP_24H	Characteristic direction	Loxoprofen	Homo sapiens	VCAP	In Vitro	10 uM	24hr	0.0169779	5.28538	3.9e-05	0.506332
L1000_CPC012_ASC_24H	Characteristic direction	BRD-K66381707	Homo sapiens	ASC	In Vitro	10 uM	24hr	0.0169779	5.28538	3.9e-05	0.506332
L1000_CPC012_MCF7_6H	Characteristic direction	Topotecan	Homo sapiens	MCF7	In Vitro	10 uM	6hr	0.0169779	5.28538	3.9e-05	0.506332
L1000_CPC013_NEU_24H	Characteristic direction	Sorafenib	Homo sapiens	NEU	In Vitro	10 uM	24hr	0.0169779	5.28538	3.9e-05	0.506332
L1000_CPC013_PC3_6H	Characteristic direction	BRD-K06765193	Homo sapiens	PC3	In Vitro	10 uM	6hr	0.0169779	5.28538	3.9e-05	0.506332
L1000_CPC014_HA1E_6H	Characteristic direction	GDC-0941	Homo sapiens	HA1E	In Vitro	10 uM	6hr	0.0169779	5.28538	3.9e-05	0.506332
L1000_CPC014_PC3_6H	Characteristic direction	Epoxycholesterol	Homo sapiens	PC3	In Vitro	10 uM	6hr	0.0169779	5.28538	3.9e-05	0.506332
L1000_CPC015_A549_24H	Characteristic direction	Betamethasone	Homo sapiens	A549	In Vitro	10 uM	24hr	0.0169779	5.28538	3.9e-05	0.506332
L1000_CPC019_HT29_6H	Characteristic direction	Wortmannin	Homo sapiens	HT29	In Vitro	10 uM	6hr	0.0169779	5.28538	3.9e-05	0.506332
L1000_DOS033_A549_24H	Characteristic direction	Vorinostat	Homo sapiens	A549	In Vitro	10 uM	24hr	0.0169779	5.28538	3.9e-05	0.506332
L1000_DOS057_A549_24H	Characteristic direction	Vorinostat	Homo sapiens	A549	In Vitro	10 uM	24hr	0.0169779	5.28538	3.9e-05	0.506332
L1000_ERG005_VCAP_24H	Characteristic direction	Fulvestrant	Homo sapiens	VCAP	In Vitro	5 uM	24hr	0.0169779	5.28538	3.9e-05	0.506332
L1000_HOG002_A549_6H	Characteristic direction	NVP-BEZ235	Homo sapiens	A549	In Vitro	0.1235 uM	6hr	0.0169779	5.28538	3.9e-05	0.506332
L1000_LJP001_HS578T_24H	Characteristic direction	AZD-7762	Homo sapiens	HS578T	In Vitro	2 uM	24hr	0.0169779	5.28538	3.9e-05	0.506332
L1000_LJP002_BT20_24H	Characteristic direction	Trametinib	Homo sapiens	BT20	In Vitro	0.4 uM	24hr	0.0169779	5.28538	3.9e-05	0.506332
DrugMatrix_Codelink	limma	Streptomycin	Rattus norvegicus	kidney	In Vivo	limma combined	limma combined	0.0267827	1.71244	3.91e-05	0.94467
L1000_CPD003_PC3_6H	Characteristic direction	Epinephrine	Homo sapiens	PC3	In Vitro	10 uM	6hr	0.0176991	4.39544	3.94e-05	0.552525
DrugMatrix_Affy	limma	Rabeprazole	Rattus norvegicus	liver	In Vitro	limma combined	limma combined	0.0239682	1.52646	3.95e-05	0.875087
L1000_CPC002_HA1E_6H	Characteristic direction	T-0070907	Homo sapiens	HA1E	In Vitro	10 uM	6hr	0.0163934	5.94293	3.96e-05	0.469404
L1000_CPC007_PC3_24H	Characteristic direction	BRD-K08857385	Homo sapiens	PC3	In Vitro	10 uM	24hr	0.0163934	5.94293	3.96e-05	0.469404
L1000_CPC008_VCAP_6H	Characteristic direction	BRD-K67550673	Homo sapiens	VCAP	In Vitro	10 uM	6hr	0.0163934	5.94293	3.96e-05	0.469404
L1000_CPC010_HEPG2_6H	Characteristic direction	Dactinomycin	Homo sapiens	HEPG2	In Vitro	10 uM	6hr	0.0163934	5.94293	3.96e-05	0.469404
L1000_CPC011_PC3_24H	Characteristic direction	Idarubicin	Homo sapiens	PC3	In Vitro	10 uM	24hr	0.0163934	5.94293	3.96e-05	0.469404
L1000_CPC013_HA1E_6H	Characteristic direction	AZD-7762	Homo sapiens	HA1E	In Vitro	10 uM	6hr	0.0163934	5.94293	3.96e-05	0.469404
L1000_DOS015_VCAP_6H	Characteristic direction	Geldanamycin	Homo sapiens	VCAP	In Vitro	10 uM	6hr	0.0163934	5.94293	3.96e-05	0.469404
L1000_DOSBIO002_A549_24H	Characteristic direction	Trichostatin-a	Homo sapiens	A549	In Vitro	10 uM	24hr	0.0163934	5.94293	3.96e-05	0.469404
L1000_LJP001_SKBR3_6H	Characteristic direction	CGP-60474	Homo sapiens	SKBR3	In Vitro	10 uM	6hr	0.0163934	5.94293	3.96e-05	0.469404
TG-GATEs	limma	Carbamazepine	Rattus norvegicus	liver	In Vivo Single	300 mg/kg	24hr	0.0279163	1.88154	3.98e-05	0.962275
DrugMatrix_Codelink	limma	Ethylene glycol	Rattus norvegicus	liver	In Vivo	352 mg/kg	5d	0.0281612	1.93771	3.98e-05	0.966187
TG-GATEs	limma	Nitrofurantoin	Homo sapiens	liver	In Vitro	125 uM	8hr	0.0181159	3.62819	3.99e-05	0.57687
DrugMatrix_Codelink	limma	Chlorpromazine	Rattus norvegicus	liver	In Vivo	73 mg/kg	5d	0.0279614	1.89153	4e-05	0.963113
DrugMatrix_Codelink	limma	Chlorobenzene	Rattus norvegicus	kidney	In Vivo	limma combined	limma combined	0.028427	2.0215	4.02e-05	0.96947
L1000_CPC001_VCAP_6H	Characteristic direction	MRS-1845	Homo sapiens	VCAP	In Vitro	10 uM	6hr	0.0173776	4.76789	4.03e-05	0.531708
L1000_CPC002_PC3_6H	Characteristic direction	BRD-K21064560	Homo sapiens	PC3	In Vitro	10 uM	6hr	0.0173776	4.76789	4.03e-05	0.531708
L1000_CPC004_PC3_24H	Characteristic direction	L-755507	Homo sapiens	PC3	In Vitro	10 uM	24hr	0.0173776	4.76789	4.03e-05	0.531708
L1000_CPC005_HT29_24H	Characteristic direction	Lasalocid	Homo sapiens	HT29	In Vitro	10 uM	24hr	0.0173776	4.76789	4.03e-05	0.531708
L1000_CPC005_HT29_24H	Characteristic direction	Cercosporin	Homo sapiens	HT29	In Vitro	10 uM	24hr	0.0173776	4.76789	4.03e-05	0.531708
L1000_CPC005_MCF7_6H	Characteristic direction	BIBU-1361	Homo sapiens	MCF7	In Vitro	10 uM	6hr	0.0173776	4.76789	4.03e-05	0.531708
L1000_CPC006_A549_6H	Characteristic direction	Thioridazine	Homo sapiens	A549	In Vitro	10 uM	6hr	0.0173776	4.76789	4.03e-05	0.531708
L1000_CPC006_VCAP_24H	Characteristic direction	BMS-536924	Homo sapiens	VCAP	In Vitro	11.1 uM	24hr	0.0173776	4.76789	4.03e-05	0.531708
L1000_CPC010_MCF7_24H	Characteristic direction	Toremifene	Homo sapiens	MCF7	In Vitro	10 uM	24hr	0.0173776	4.76789	4.03e-05	0.531708
L1000_CPC011_VCAP_24H	Characteristic direction	TFMPP	Homo sapiens	VCAP	In Vitro	10 uM	24hr	0.0173776	4.76789	4.03e-05	0.531708
L1000_CPC012_HA1E_6H	Characteristic direction	K784-3187	Homo sapiens	HA1E	In Vitro	10 uM	6hr	0.0173776	4.76789	4.03e-05	0.531708
L1000_CPC014_HCC515_6H	Characteristic direction	BCI-hydrochloride	Homo sapiens	HCC515	In Vitro	10 uM	6hr	0.0173776	4.76789	4.03e-05	0.531708
L1000_CPC014_SKB_24H	Characteristic direction	K3644	Homo sapiens	SKB	In Vitro	10 uM	24hr	0.0173776	4.76789	4.03e-05	0.531708
L1000_CPC020_A375_6H	Characteristic direction	Budesonide	Homo sapiens	A375	In Vitro	10 uM	6hr	0.0173776	4.76789	4.03e-05	0.531708
L1000_CPC020_MCF7_6H	Characteristic direction	Podophyllotoxin	Homo sapiens	MCF7	In Vitro	10 uM	6hr	0.0173776	4.76789	4.03e-05	0.531708
L1000_DOS032_A549_24H	Characteristic direction	Vorinostat	Homo sapiens	A549	In Vitro	10 uM	24hr	0.0173776	4.76789	4.03e-05	0.531708
L1000_DOS033_HT29_24H	Characteristic direction	Geldanamycin	Homo sapiens	HT29	In Vitro	10 uM	24hr	0.0173776	4.76789	4.03e-05	0.531708
L1000_DOSBIO002_MCF7_24H	Characteristic direction	Fulvestrant	Homo sapiens	MCF7	In Vitro	10 uM	24hr	0.0173776	4.76789	4.03e-05	0.531708
L1000_HOG003_MCF7_24H	Characteristic direction	Artesunate	Homo sapiens	MCF7	In Vitro	3.3333 uM	24hr	0.0173776	4.76789	4.03e-05	0.531708
L1000_HOG003_MCF7_6H	Characteristic direction	Vorinostat	Homo sapiens	MCF7	In Vitro	3.33 uM	6hr	0.0173776	4.76789	4.03e-05	0.531708
L1000_LJP001_HS578T_6H	Characteristic direction	Tivozanib	Homo sapiens	HS578T	In Vitro	0.4 uM	6hr	0.0173776	4.76789	4.03e-05	0.531708
L1000_LJP001_MCF7_6H	Characteristic direction	AZD-7762	Homo sapiens	MCF7	In Vitro	0.4 uM	6hr	0.0173776	4.76789	4.03e-05	0.531708
L1000_LJP001_MDAMB231_24H	Characteristic direction	Dasatinib	Homo sapiens	MDAMB231	In Vitro	0.4 uM	24hr	0.0173776	4.76789	4.03e-05	0.531708
L1000_LJP002_HS578T_24H	Characteristic direction	PHA-665752	Homo sapiens	HS578T	In Vitro	2 uM	24hr	0.0173776	4.76789	4.03e-05	0.531708
L1000_LJP002_MCF7_6H	Characteristic direction	KU-60019	Homo sapiens	MCF7	In Vitro	10 uM	6hr	0.0173776	4.76789	4.03e-05	0.531708
L1000_MUC.CP002_MCF7_6H	Characteristic direction	Menadione	Homo sapiens	MCF7	In Vitro	11.6157 uM	6hr	0.0173776	4.76789	4.03e-05	0.531708
DrugMatrix_Affy	limma	Pantoprazole	Rattus norvegicus	liver	In Vitro	650 uM	24hr	0.0226275	1.52923	4.03e-05	0.836663
TG-GATEs	limma	Ibuprofen	Rattus norvegicus	liver	In Vivo Repeat	200 mg/kg	15d	0.0284605	2.03713	4.05e-05	0.96975
DrugMatrix_Codelink	limma	Cisplatin	Rattus norvegicus	kidney	In Vivo	limma combined	limma combined	0.0276046	1.82502	4.05e-05	0.957035
DrugMatrix_Affy	limma	Etodolac	Rattus norvegicus	liver	In Vivo	24 mg/kg	3d	0.0281457	1.93625	4.05e-05	0.965908
L1000_CPC001_VCAP_24H	Characteristic direction	RO-04-5595	Homo sapiens	VCAP	In Vitro	10 uM	24hr	0.0169492	5.25875	4.06e-05	0.504463
L1000_CPC002_HA1E_24H	Characteristic direction	Quercetin	Homo sapiens	HA1E	In Vitro	10 uM	24hr	0.0169492	5.25875	4.06e-05	0.504463
L1000_CPC002_VCAP_6H	Characteristic direction	Roscovitine	Homo sapiens	VCAP	In Vitro	10 uM	6hr	0.0169492	5.25875	4.06e-05	0.504463
L1000_CPC002_VCAP_6H	Characteristic direction	Aminopurvalanol-a	Homo sapiens	VCAP	In Vitro	10 uM	6hr	0.0169492	5.25875	4.06e-05	0.504463
L1000_CPC004_HCC515_24H	Characteristic direction	Isoxicam	Homo sapiens	HCC515	In Vitro	10 uM	24hr	0.0169492	5.25875	4.06e-05	0.504463
L1000_CPC004_HT29_6H	Characteristic direction	Dorsomorphin	Homo sapiens	HT29	In Vitro	10 uM	6hr	0.0169492	5.25875	4.06e-05	0.504463
L1000_CPC004_MCF7_6H	Characteristic direction	Emetine	Homo sapiens	MCF7	In Vitro	10 uM	6hr	0.0169492	5.25875	4.06e-05	0.504463
L1000_CPC004_MCF7_6H	Characteristic direction	Selamectin	Homo sapiens	MCF7	In Vitro	10 uM	6hr	0.0169492	5.25875	4.06e-05	0.504463
L1000_CPC004_VCAP_24H	Characteristic direction	Suloctidil	Homo sapiens	VCAP	In Vitro	10 uM	24hr	0.0169492	5.25875	4.06e-05	0.504463
L1000_CPC005_HCC515_6H	Characteristic direction	Cercosporin	Homo sapiens	HCC515	In Vitro	10 uM	6hr	0.0169492	5.25875	4.06e-05	0.504463
L1000_CPC006_A549_6H	Characteristic direction	Valdecoxib	Homo sapiens	A549	In Vitro	177.6 uM	6hr	0.0169492	5.25875	4.06e-05	0.504463
L1000_CPC006_HCC515_6H	Characteristic direction	DG-041	Homo sapiens	HCC515	In Vitro	40 uM	6hr	0.0169492	5.25875	4.06e-05	0.504463
L1000_CPC006_HEPG2_6H	Characteristic direction	MK-2206	Homo sapiens	HEPG2	In Vitro	10 uM	6hr	0.0169492	5.25875	4.06e-05	0.504463
L1000_CPC006_MCF7_6H	Characteristic direction	RG-108	Homo sapiens	MCF7	In Vitro	80 uM	6hr	0.0169492	5.25875	4.06e-05	0.504463
L1000_CPC006_U937_6H	Characteristic direction	MLN-2238	Homo sapiens	U937	In Vitro	10 uM	6hr	0.0169492	5.25875	4.06e-05	0.504463
L1000_CPC006_VCAP_6H	Characteristic direction	CAM-9-027-3	Homo sapiens	VCAP	In Vitro	10 uM	6hr	0.0169492	5.25875	4.06e-05	0.504463
L1000_CPC008_HCC515_6H	Characteristic direction	VU-0413807-2	Homo sapiens	HCC515	In Vitro	10 uM	6hr	0.0169492	5.25875	4.06e-05	0.504463
L1000_CPC008_HT29_6H	Characteristic direction	KU-C103868	Homo sapiens	HT29	In Vitro	10 uM	6hr	0.0169492	5.25875	4.06e-05	0.504463
L1000_CPC008_HT29_6H	Characteristic direction	VU-0420364-1	Homo sapiens	HT29	In Vitro	10 uM	6hr	0.0169492	5.25875	4.06e-05	0.504463
L1000_CPC010_HT29_6H	Characteristic direction	VU-0402605	Homo sapiens	HT29	In Vitro	10 uM	6hr	0.0169492	5.25875	4.06e-05	0.504463
L1000_CPC010_VCAP_24H	Characteristic direction	Geldanamycin	Homo sapiens	VCAP	In Vitro	10 uM	24hr	0.0169492	5.25875	4.06e-05	0.504463
L1000_CPC012_PC3_24H	Characteristic direction	K784-3131	Homo sapiens	PC3	In Vitro	10 uM	24hr	0.0169492	5.25875	4.06e-05	0.504463
L1000_CPC012_PHH_24H	Characteristic direction	CAY-10470	Homo sapiens	PHH	In Vitro	10 uM	24hr	0.0169492	5.25875	4.06e-05	0.504463
L1000_CPC014_HCC515_6H	Characteristic direction	PF-562271	Homo sapiens	HCC515	In Vitro	10 uM	6hr	0.0169492	5.25875	4.06e-05	0.504463
L1000_CPC014_MCF7_24H	Characteristic direction	Dovitinib	Homo sapiens	MCF7	In Vitro	10 uM	24hr	0.0169492	5.25875	4.06e-05	0.504463
L1000_CPC014_PC3_6H	Characteristic direction	Ochratoxin-a	Homo sapiens	PC3	In Vitro	10 uM	6hr	0.0169492	5.25875	4.06e-05	0.504463
L1000_CPC014_SKB_24H	Characteristic direction	Celastrol	Homo sapiens	SKB	In Vitro	10 uM	24hr	0.0169492	5.25875	4.06e-05	0.504463
L1000_CPC014_VCAP_24H	Characteristic direction	GW-501516	Homo sapiens	VCAP	In Vitro	10 uM	24hr	0.0169492	5.25875	4.06e-05	0.504463
L1000_CPC020_A375_6H	Characteristic direction	Ofloxacin	Homo sapiens	A375	In Vitro	10 uM	6hr	0.0169492	5.25875	4.06e-05	0.504463
L1000_DOS055_HT29_24H	Characteristic direction	Vorinostat	Homo sapiens	HT29	In Vitro	10 uM	24hr	0.0169492	5.25875	4.06e-05	0.504463
L1000_DOS057_A375_24H	Characteristic direction	Wortmannin	Homo sapiens	A375	In Vitro	10 uM	24hr	0.0169492	5.25875	4.06e-05	0.504463
L1000_DOSBIO001_MCF7_24H	Characteristic direction	Wortmannin	Homo sapiens	MCF7	In Vitro	3.33333 uM	24hr	0.0169492	5.25875	4.06e-05	0.504463
L1000_DOSBIO002_NEU_24H	Characteristic direction	Geldanamycin	Homo sapiens	NEU	In Vitro	10 uM	24hr	0.0169492	5.25875	4.06e-05	0.504463
L1000_HOG001_MCF7_6H	Characteristic direction	Mepacrine	Homo sapiens	MCF7	In Vitro	10 uM	6hr	0.0169492	5.25875	4.06e-05	0.504463
L1000_HOG002_MCF7_24H	Characteristic direction	Homoharringtonine	Homo sapiens	MCF7	In Vitro	0.0412 uM	24hr	0.0169492	5.25875	4.06e-05	0.504463
L1000_HOG002_MCF7_6H	Characteristic direction	Mitoxantrone	Homo sapiens	MCF7	In Vitro	0.3704 uM	6hr	0.0169492	5.25875	4.06e-05	0.504463
L1000_LJP001_MDAMB231_24H	Characteristic direction	KIN001-242	Homo sapiens	MDAMB231	In Vitro	10 uM	24hr	0.0169492	5.25875	4.06e-05	0.504463
L1000_LJP001_MDAMB231_24H	Characteristic direction	GSK-461364	Homo sapiens	MDAMB231	In Vitro	0.08 uM	24hr	0.0169492	5.25875	4.06e-05	0.504463
L1000_PRISM001_MCF7_6H	Characteristic direction	MLN-8054	Homo sapiens	MCF7	In Vitro	0.625 uM	6hr	0.0169492	5.25875	4.06e-05	0.504463
DrugMatrix_METHIMAZOLE_liver, DrugMatrix_PROPYLTHIOURACIL_liver, TG-GATEs_methimazole_in_vitro, TG-GATEs_methimazole_in_vivo_single, TG-GATEs_methimazole_in_vivo_repeat, TG-GATEs_propylthiouracil_in_vitro, TG-GATEs_propylthiouracil_in_vivo_single, TG-GATEs_propylthiouracil_in_vivo_repeat	Characteristic direction	Thyroid hormone synthesis inhibitor	Rattus norvegicus	liver	PharmOmics meta	PharmOmics meta	PharmOmics meta	0.0284957	2.05388	4.07e-05	0.970239
DrugMatrix_Affy	limma	Sparteine	Rattus norvegicus	liver	In Vitro	2222 uM	24hr	0.0234009	1.5161	4.1e-05	0.858321
TG-GATEs	limma	Caffeine	Rattus norvegicus	liver	In Vitro	10000 uM	24hr	0.0242359	1.53352	4.11e-05	0.881305
L1000_CPC005_A549_24H	Characteristic direction	Galantamine	Homo sapiens	A549	In Vitro	10 uM	24hr	0.0163636	5.90565	4.14e-05	0.467164
L1000_CPC005_HA1E_24H	Characteristic direction	Digitoxigenin	Homo sapiens	HA1E	In Vitro	10 uM	24hr	0.0163636	5.90565	4.14e-05	0.467164
L1000_CPC008_A375_6H	Characteristic direction	KU-C103670	Homo sapiens	A375	In Vitro	10 uM	6hr	0.0163636	5.90565	4.14e-05	0.467164
L1000_CPC008_HT29_6H	Characteristic direction	BRD-K59222562	Homo sapiens	HT29	In Vitro	10 uM	6hr	0.0163636	5.90565	4.14e-05	0.467164
L1000_CPC014_A375_6H	Characteristic direction	U-0126	Homo sapiens	A375	In Vitro	10 uM	6hr	0.0163636	5.90565	4.14e-05	0.467164
L1000_CPC014_HEPG2_6H	Characteristic direction	Tyrphostin-AG-126	Homo sapiens	HEPG2	In Vitro	10 uM	6hr	0.0163636	5.90565	4.14e-05	0.467164
L1000_CPC014_MCF7_6H	Characteristic direction	Tyrphostin-AG-1288	Homo sapiens	MCF7	In Vitro	10 uM	6hr	0.0163636	5.90565	4.14e-05	0.467164
L1000_CPC014_VCAP_6H	Characteristic direction	Entecavir	Homo sapiens	VCAP	In Vitro	10 uM	6hr	0.0163636	5.90565	4.14e-05	0.467164
L1000_DOSBIO002_HT29_24H	Characteristic direction	Fulvestrant	Homo sapiens	HT29	In Vitro	3.33333 uM	24hr	0.0163636	5.90565	4.14e-05	0.467164
L1000_LJP001_BT20_24H	Characteristic direction	WYE-125132	Homo sapiens	BT20	In Vitro	10 uM	24hr	0.0163636	5.90565	4.14e-05	0.467164
L1000_LJP001_SKBR3_24H	Characteristic direction	AZD-7762	Homo sapiens	SKBR3	In Vitro	0.4 uM	24hr	0.0163636	5.90565	4.14e-05	0.467164
L1000_MUC.CP001_MCF7_24H	Characteristic direction	CGS-15943	Homo sapiens	MCF7	In Vitro	20 uM	24hr	0.0163636	5.90565	4.14e-05	0.467164
DrugMatrix_Codelink	limma	Dexamethasone	Rattus norvegicus	kidney	In Vivo	300 mg/kg	3d	0.028692	2.25437	4.14e-05	0.972614
L1000_CPC001_PC3_24H	Characteristic direction	DY-131	Homo sapiens	PC3	In Vitro	10 uM	24hr	0.0173502	4.74825	4.18e-05	0.529791
L1000_CPC001_PC3_6H	Characteristic direction	JX-401	Homo sapiens	PC3	In Vitro	10 uM	6hr	0.0173502	4.74825	4.18e-05	0.529791
L1000_CPC002_VCAP_6H	Characteristic direction	Carmoxirole	Homo sapiens	VCAP	In Vitro	10 uM	6hr	0.0173502	4.74825	4.18e-05	0.529791
L1000_CPC006_HA1E_6H	Characteristic direction	PAC-1	Homo sapiens	HA1E	In Vitro	10 uM	6hr	0.0173502	4.74825	4.18e-05	0.529791
L1000_CPC007_MCF7_24H	Characteristic direction	BRD-K67118123	Homo sapiens	MCF7	In Vitro	10 uM	24hr	0.0173502	4.74825	4.18e-05	0.529791
L1000_CPC007_PC3_6H	Characteristic direction	BRD-A43126523	Homo sapiens	PC3	In Vitro	10 uM	6hr	0.0173502	4.74825	4.18e-05	0.529791
L1000_CPC008_A375_6H	Characteristic direction	VU-0415556-1	Homo sapiens	A375	In Vitro	10 uM	6hr	0.0173502	4.74825	4.18e-05	0.529791
L1000_CPC008_VCAP_24H	Characteristic direction	BRD-K28472299	Homo sapiens	VCAP	In Vitro	10 uM	24hr	0.0173502	4.74825	4.18e-05	0.529791
L1000_CPC010_VCAP_6H	Characteristic direction	BRD-K36772364	Homo sapiens	VCAP	In Vitro	10 uM	6hr	0.0173502	4.74825	4.18e-05	0.529791
L1000_CPC011_A549_24H	Characteristic direction	Bicalutamide	Homo sapiens	A549	In Vitro	10 uM	24hr	0.0173502	4.74825	4.18e-05	0.529791
L1000_CPC012_ASC_24H	Characteristic direction	BRD-K48823327	Homo sapiens	ASC	In Vitro	10 uM	24hr	0.0173502	4.74825	4.18e-05	0.529791
L1000_CPC013_ASC_24H	Characteristic direction	AT-7519	Homo sapiens	ASC	In Vitro	10 uM	24hr	0.0173502	4.74825	4.18e-05	0.529791
L1000_CPC013_ASC_24H	Characteristic direction	Tofacitinib	Homo sapiens	ASC	In Vitro	10 uM	24hr	0.0173502	4.74825	4.18e-05	0.529791
L1000_CPC014_MCF7_24H	Characteristic direction	OSI-027	Homo sapiens	MCF7	In Vitro	10 uM	24hr	0.0173502	4.74825	4.18e-05	0.529791
L1000_CPD001_MCF7_6H	Characteristic direction	Nortriptyline	Homo sapiens	MCF7	In Vitro	10 uM	6hr	0.0173502	4.74825	4.18e-05	0.529791
L1000_DOS030_VCAP_24H	Characteristic direction	Genistein	Homo sapiens	VCAP	In Vitro	10 uM	24hr	0.0173502	4.74825	4.18e-05	0.529791
L1000_DOSBIO002_NPC_24H	Characteristic direction	Vorinostat	Homo sapiens	NPC	In Vitro	3.33333 uM	24hr	0.0173502	4.74825	4.18e-05	0.529791
L1000_LJP001_BT20_24H	Characteristic direction	AZ-628	Homo sapiens	BT20	In Vitro	2 uM	24hr	0.0173502	4.74825	4.18e-05	0.529791
L1000_LJP002_HS578T_6H	Characteristic direction	JNK-9L	Homo sapiens	HS578T	In Vitro	0.4 uM	6hr	0.0173502	4.74825	4.18e-05	0.529791
L1000_LJP002_SKBR3_24H	Characteristic direction	VX-745	Homo sapiens	SKBR3	In Vitro	0.4 uM	24hr	0.0173502	4.74825	4.18e-05	0.529791
L1000_PCLB001_MCF7_24H	Characteristic direction	Trichostatin-a	Homo sapiens	MCF7	In Vitro	0.63 uM	24hr	0.0173502	4.74825	4.18e-05	0.529791
DrugMatrix_Codelink	limma	Hydroxyurea	Rattus norvegicus	bone marrow	In Vivo	400 mg/kg	24hr	0.0286738	2.31459	4.18e-05	0.97237
DrugMatrix_Affy	limma	Lovastatin	Rattus norvegicus	liver	In Vivo	450 mg/kg	5d	0.0277256	1.84863	4.19e-05	0.95941
DrugMatrix_Codelink	limma	Ifosfamide	Rattus norvegicus	bone marrow	In Vivo	143 mg/kg	24hr	0.0273973	2.9834	4.19e-05	0.954136
DrugMatrix_Codelink	limma	Rifapentine	Rattus norvegicus	kidney	In Vivo	limma combined	limma combined	0.0286624	2.19864	4.19e-05	0.97223
TG-GATEs	limma	3-methylcholanthrene	Rattus norvegicus	liver	In Vivo Single	limma combined	limma combined	0.0268667	1.72349	4.2e-05	0.946346
TG-GATEs	limma	Lps	Homo sapiens	liver	In Vitro	12 ug/mL	8hr	0.0176471	4.36489	4.2e-05	0.54898
L1000_CPC012_PC3_6H	Characteristic direction	Trichostatin-a	Homo sapiens	PC3	In Vitro	10 uM	6hr	0.0176471	4.36489	4.2e-05	0.54898
L1000_LJP001_MCF10A_24H	Characteristic direction	BI-2536	Homo sapiens	MCF10A	In Vitro	10 uM	24hr	0.0176471	4.36489	4.2e-05	0.54898
L1000_NMH002_NPC_24H	Characteristic direction	Calcifediol	Homo sapiens	NPC	In Vitro	10 uM	24hr	0.0176471	4.36489	4.2e-05	0.54898
TG-GATEs	limma	Puromycin aminonucleoside	Rattus norvegicus	liver	In Vitro	100 uM	8hr	0.0266886	1.70337	4.2e-05	0.942993
TG-GATEs	limma	N-methyl-n-nitrosourea	Homo sapiens	liver	In Vitro	1200 uM	24hr	0.0155945	6.81646	4.21e-05	0.420907
L1000_BRAF001_HEK293T_24H	Characteristic direction	Dabrafenib	Homo sapiens	HEK293T	In Vitro	2.5 uM	24hr	0.0169205	5.23238	4.23e-05	0.50232
L1000_CPC001_HA1E_24H	Characteristic direction	Resveratrol	Homo sapiens	HA1E	In Vitro	10 uM	24hr	0.0169205	5.23238	4.23e-05	0.50232
L1000_CPC002_HA1E_6H	Characteristic direction	SA-792728	Homo sapiens	HA1E	In Vitro	10 uM	6hr	0.0169205	5.23238	4.23e-05	0.50232
L1000_CPC003_HCC515_24H	Characteristic direction	SSR-69071	Homo sapiens	HCC515	In Vitro	10 uM	24hr	0.0169205	5.23238	4.23e-05	0.50232
L1000_CPC003_PC3_6H	Characteristic direction	Puromycin	Homo sapiens	PC3	In Vitro	10 uM	6hr	0.0169205	5.23238	4.23e-05	0.50232
L1000_CPC004_A375_6H	Characteristic direction	Prednisone	Homo sapiens	A375	In Vitro	10 uM	6hr	0.0169205	5.23238	4.23e-05	0.50232
L1000_CPC004_HA1E_24H	Characteristic direction	Immethridine	Homo sapiens	HA1E	In Vitro	10 uM	24hr	0.0169205	5.23238	4.23e-05	0.50232
L1000_CPC004_PC3_24H	Characteristic direction	Trichostatin-a	Homo sapiens	PC3	In Vitro	10 uM	24hr	0.0169205	5.23238	4.23e-05	0.50232
L1000_CPC005_A549_6H	Characteristic direction	Dihydroergocristine	Homo sapiens	A549	In Vitro	10 uM	6hr	0.0169205	5.23238	4.23e-05	0.50232
L1000_CPC005_VCAP_24H	Characteristic direction	Fludrocortisone	Homo sapiens	VCAP	In Vitro	10 uM	24hr	0.0169205	5.23238	4.23e-05	0.50232
L1000_CPC006_A375_6H	Characteristic direction	BRD-K05402890	Homo sapiens	A375	In Vitro	0.35 uM	6hr	0.0169205	5.23238	4.23e-05	0.50232
L1000_CPC006_MCF7_6H	Characteristic direction	RS-23597-190	Homo sapiens	MCF7	In Vitro	160 uM	6hr	0.0169205	5.23238	4.23e-05	0.50232
L1000_CPC006_MDST8_6H	Characteristic direction	PP-110	Homo sapiens	MDST8	In Vitro	22.2 uM	6hr	0.0169205	5.23238	4.23e-05	0.50232
L1000_CPC006_THP1_6H	Characteristic direction	IKK-2-inhibitor-V	Homo sapiens	THP1	In Vitro	10 uM	6hr	0.0169205	5.23238	4.23e-05	0.50232
L1000_CPC007_A549_24H	Characteristic direction	K784-3187	Homo sapiens	A549	In Vitro	10 uM	24hr	0.0169205	5.23238	4.23e-05	0.50232
L1000_CPC007_HT29_24H	Characteristic direction	BRD-K56697208	Homo sapiens	HT29	In Vitro	10 uM	24hr	0.0169205	5.23238	4.23e-05	0.50232
L1000_CPC007_HT29_6H	Characteristic direction	PSH-008	Homo sapiens	HT29	In Vitro	10 uM	6hr	0.0169205	5.23238	4.23e-05	0.50232
L1000_CPC007_MCF7_24H	Characteristic direction	BRD-K32132269	Homo sapiens	MCF7	In Vitro	10 uM	24hr	0.0169205	5.23238	4.23e-05	0.50232
L1000_CPC008_PC3_24H	Characteristic direction	BRD-K10361096	Homo sapiens	PC3	In Vitro	10 uM	24hr	0.0169205	5.23238	4.23e-05	0.50232
L1000_CPC008_PC3_24H	Characteristic direction	BRD-K20492338	Homo sapiens	PC3	In Vitro	10 uM	24hr	0.0169205	5.23238	4.23e-05	0.50232
L1000_CPC010_PC3_24H	Characteristic direction	Geldanamycin	Homo sapiens	PC3	In Vitro	10 uM	24hr	0.0169205	5.23238	4.23e-05	0.50232
L1000_CPC011_A549_6H	Characteristic direction	Lomerizine	Homo sapiens	A549	In Vitro	10 uM	6hr	0.0169205	5.23238	4.23e-05	0.50232
L1000_CPC011_MCF7_24H	Characteristic direction	Sulpiride	Homo sapiens	MCF7	In Vitro	10 uM	24hr	0.0169205	5.23238	4.23e-05	0.50232
L1000_CPC011_MCF7_6H	Characteristic direction	Tosufloxacin	Homo sapiens	MCF7	In Vitro	10 uM	6hr	0.0169205	5.23238	4.23e-05	0.50232
L1000_CPC011_PC3_24H	Characteristic direction	Lorazepam	Homo sapiens	PC3	In Vitro	10 uM	24hr	0.0169205	5.23238	4.23e-05	0.50232
L1000_CPC012_A549_6H	Characteristic direction	BRD-K21788104	Homo sapiens	A549	In Vitro	10 uM	6hr	0.0169205	5.23238	4.23e-05	0.50232
L1000_CPC012_HA1E_6H	Characteristic direction	BRD-K10554164	Homo sapiens	HA1E	In Vitro	10 uM	6hr	0.0169205	5.23238	4.23e-05	0.50232
L1000_CPC012_VCAP_24H	Characteristic direction	ST-4070043	Homo sapiens	VCAP	In Vitro	10 uM	24hr	0.0169205	5.23238	4.23e-05	0.50232
L1000_CPC013_HCC515_6H	Characteristic direction	BRD-K82685933	Homo sapiens	HCC515	In Vitro	10 uM	6hr	0.0169205	5.23238	4.23e-05	0.50232
L1000_CPC013_VCAP_24H	Characteristic direction	BRD-K52640952	Homo sapiens	VCAP	In Vitro	10 uM	24hr	0.0169205	5.23238	4.23e-05	0.50232
L1000_CPC014_A549_6H	Characteristic direction	GR-206	Homo sapiens	A549	In Vitro	10 uM	6hr	0.0169205	5.23238	4.23e-05	0.50232
L1000_CPC014_NPC_24H	Characteristic direction	NVP-TAE684	Homo sapiens	NPC	In Vitro	10 uM	24hr	0.0169205	5.23238	4.23e-05	0.50232
L1000_CPC014_SKB_24H	Characteristic direction	Ruxolitinib	Homo sapiens	SKB	In Vitro	10 uM	24hr	0.0169205	5.23238	4.23e-05	0.50232
L1000_CPC020_MCF7_24H	Characteristic direction	Mebendazole	Homo sapiens	MCF7	In Vitro	10 uM	24hr	0.0169205	5.23238	4.23e-05	0.50232
L1000_CPD001_MCF7_6H	Characteristic direction	Tretinoin	Homo sapiens	MCF7	In Vitro	10 uM	6hr	0.0169205	5.23238	4.23e-05	0.50232
L1000_CPD002_MCF7_24H	Characteristic direction	Tolazamide	Homo sapiens	MCF7	In Vitro	10 uM	24hr	0.0169205	5.23238	4.23e-05	0.50232
L1000_LJP001_HS578T_24H	Characteristic direction	CGP-60474	Homo sapiens	HS578T	In Vitro	0.4 uM	24hr	0.0169205	5.23238	4.23e-05	0.50232
L1000_LJP001_MCF10A_24H	Characteristic direction	AZD-8055	Homo sapiens	MCF10A	In Vitro	10 uM	24hr	0.0169205	5.23238	4.23e-05	0.50232
L1000_LJP001_MCF7_6H	Characteristic direction	HG-5-113-01	Homo sapiens	MCF7	In Vitro	2 uM	6hr	0.0169205	5.23238	4.23e-05	0.50232
L1000_LJP002_BT20_24H	Characteristic direction	Nilotinib	Homo sapiens	BT20	In Vitro	0.08 uM	24hr	0.0169205	5.23238	4.23e-05	0.50232
L1000_LJP002_BT20_6H	Characteristic direction	MK-1775	Homo sapiens	BT20	In Vitro	10 uM	6hr	0.0169205	5.23238	4.23e-05	0.50232
L1000_LJP002_SKBR3_24H	Characteristic direction	OSI-930	Homo sapiens	SKBR3	In Vitro	2 uM	24hr	0.0169205	5.23238	4.23e-05	0.50232
L1000_MUC.CP004_MCF7_24H	Characteristic direction	SA-422830	Homo sapiens	MCF7	In Vitro	1.1135 uM	24hr	0.0169205	5.23238	4.23e-05	0.50232
L1000_PRISM001_PC3_24H	Characteristic direction	GSK-1070916	Homo sapiens	PC3	In Vitro	5 uM	24hr	0.0169205	5.23238	4.23e-05	0.50232
DrugMatrix_Codelink	limma	Diethylstilbestrol	Rattus norvegicus	kidney	In Vivo	limma combined	limma combined	0.0269493	1.73367	4.24e-05	0.947813
TG-GATEs	limma	Methyltestosterone	Rattus norvegicus	kidney	In Vivo Repeat	limma combined	limma combined	0.026594	1.69341	4.26e-05	0.940408
DrugMatrix_Codelink	limma	Dipyrone	Rattus norvegicus	liver	In Vivo	limma combined	limma combined	0.0281933	1.95752	4.27e-05	0.966466
L1000_CPC001_HA1E_6H	Characteristic direction	Olvanil	Homo sapiens	HA1E	In Vitro	10 uM	6hr	0.0173228	4.72876	4.33e-05	0.528002
L1000_CPC002_HA1E_24H	Characteristic direction	PD-98059	Homo sapiens	HA1E	In Vitro	10 uM	24hr	0.0173228	4.72876	4.33e-05	0.528002
L1000_CPC003_PC3_24H	Characteristic direction	Vinblastine	Homo sapiens	PC3	In Vitro	10 uM	24hr	0.0173228	4.72876	4.33e-05	0.528002
L1000_CPC004_VCAP_24H	Characteristic direction	Methyl-2,5-dihydroxycinnamate	Homo sapiens	VCAP	In Vitro	10 uM	24hr	0.0173228	4.72876	4.33e-05	0.528002
L1000_CPC005_A549_24H	Characteristic direction	BW-B70C	Homo sapiens	A549	In Vitro	10 uM	24hr	0.0173228	4.72876	4.33e-05	0.528002
L1000_CPC005_VCAP_24H	Characteristic direction	Manumycin-a	Homo sapiens	VCAP	In Vitro	10 uM	24hr	0.0173228	4.72876	4.33e-05	0.528002
L1000_CPC006_HEPG2_6H	Characteristic direction	BRD-K59019422	Homo sapiens	HEPG2	In Vitro	10 uM	6hr	0.0173228	4.72876	4.33e-05	0.528002
L1000_CPC006_JHUEM2_6H	Characteristic direction	ISOX	Homo sapiens	JHUEM2	In Vitro	10 uM	6hr	0.0173228	4.72876	4.33e-05	0.528002
L1000_CPC006_SW620_6H	Characteristic direction	Pyrvinium-pamoate	Homo sapiens	SW620	In Vitro	10 uM	6hr	0.0173228	4.72876	4.33e-05	0.528002
L1000_CPC006_VCAP_24H	Characteristic direction	CAY-10618	Homo sapiens	VCAP	In Vitro	10 uM	24hr	0.0173228	4.72876	4.33e-05	0.528002
L1000_CPC007_A549_24H	Characteristic direction	BRD-A97035593	Homo sapiens	A549	In Vitro	10 uM	24hr	0.0173228	4.72876	4.33e-05	0.528002
L1000_CPC008_A375_6H	Characteristic direction	BRD-K95037415	Homo sapiens	A375	In Vitro	10 uM	6hr	0.0173228	4.72876	4.33e-05	0.528002
L1000_CPC008_PC3_24H	Characteristic direction	BRD-K14609189	Homo sapiens	PC3	In Vitro	10 uM	24hr	0.0173228	4.72876	4.33e-05	0.528002
L1000_CPC008_PC3_24H	Characteristic direction	BRD-K33297438	Homo sapiens	PC3	In Vitro	10 uM	24hr	0.0173228	4.72876	4.33e-05	0.528002
L1000_CPC008_PC3_24H	Characteristic direction	BRD-K68863575	Homo sapiens	PC3	In Vitro	10 uM	24hr	0.0173228	4.72876	4.33e-05	0.528002
L1000_CPC009_PC3_6H	Characteristic direction	SCH-23390	Homo sapiens	PC3	In Vitro	10 uM	6hr	0.0173228	4.72876	4.33e-05	0.528002
L1000_CPC010_HT29_6H	Characteristic direction	BRD-K53423944	Homo sapiens	HT29	In Vitro	10 uM	6hr	0.0173228	4.72876	4.33e-05	0.528002
L1000_CPC010_VCAP_6H	Characteristic direction	Rimcazole	Homo sapiens	VCAP	In Vitro	10 uM	6hr	0.0173228	4.72876	4.33e-05	0.528002
L1000_CPC011_VCAP_24H	Characteristic direction	Artesunate	Homo sapiens	VCAP	In Vitro	10 uM	24hr	0.0173228	4.72876	4.33e-05	0.528002
L1000_CPC013_MCF7_6H	Characteristic direction	BRD-K03122949	Homo sapiens	MCF7	In Vitro	10 uM	6hr	0.0173228	4.72876	4.33e-05	0.528002
L1000_CPC014_A375_6H	Characteristic direction	Radicicol	Homo sapiens	A375	In Vitro	10 uM	6hr	0.0173228	4.72876	4.33e-05	0.528002
L1000_CPC014_ASC_24H	Characteristic direction	KM-00927	Homo sapiens	ASC	In Vitro	10 uM	24hr	0.0173228	4.72876	4.33e-05	0.528002
L1000_CPC014_NPC_24H	Characteristic direction	BRD-K48576794	Homo sapiens	NPC	In Vitro	10 uM	24hr	0.0173228	4.72876	4.33e-05	0.528002
L1000_CPC014_VCAP_6H	Characteristic direction	VX-702	Homo sapiens	VCAP	In Vitro	10 uM	6hr	0.0173228	4.72876	4.33e-05	0.528002
L1000_HDAC002_MCF7_6H	Characteristic direction	Tubastatin-a	Homo sapiens	MCF7	In Vitro	0.3125 uM	6hr	0.0173228	4.72876	4.33e-05	0.528002
L1000_LJP001_BT20_24H	Characteristic direction	AZ-628	Homo sapiens	BT20	In Vitro	10 uM	24hr	0.0173228	4.72876	4.33e-05	0.528002
L1000_LJP001_MCF10A_24H	Characteristic direction	GW-843682X	Homo sapiens	MCF10A	In Vitro	10 uM	24hr	0.0173228	4.72876	4.33e-05	0.528002
L1000_LJP001_MCF7_6H	Characteristic direction	A-443644	Homo sapiens	MCF7	In Vitro	0.4 uM	6hr	0.0173228	4.72876	4.33e-05	0.528002
L1000_LJP001_MDAMB231_6H	Characteristic direction	GSK-3-inhibitor-IX	Homo sapiens	MDAMB231	In Vitro	0.08 uM	6hr	0.0173228	4.72876	4.33e-05	0.528002
L1000_LJP001_SKBR3_6H	Characteristic direction	Neratinib	Homo sapiens	SKBR3	In Vitro	2 uM	6hr	0.0173228	4.72876	4.33e-05	0.528002
L1000_LJP002_HS578T_6H	Characteristic direction	PI-103	Homo sapiens	HS578T	In Vitro	0.4 uM	6hr	0.0173228	4.72876	4.33e-05	0.528002
L1000_MUC.CP001_MCF7_6H	Characteristic direction	CGS-15943	Homo sapiens	MCF7	In Vitro	20 uM	6hr	0.0173228	4.72876	4.33e-05	0.528002
TG-GATEs	limma	Ethionamide	Homo sapiens	liver	In Vitro	600 uM	24hr	0.0176211	4.34977	4.34e-05	0.546837
L1000_CPC012_PC3_24H	Characteristic direction	CAY-10470	Homo sapiens	PC3	In Vitro	10 uM	24hr	0.0176211	4.34977	4.34e-05	0.546837
L1000_HOG002_MCF7_6H	Characteristic direction	Daunorubicin	Homo sapiens	MCF7	In Vitro	0.1235 uM	6hr	0.0176211	4.34977	4.34e-05	0.546837
L1000_CPC005_VCAP_24H	Characteristic direction	Quinpirole	Homo sapiens	VCAP	In Vitro	10 uM	24hr	0.0163339	5.86883	4.34e-05	0.465376
L1000_CPC006_A375_24H	Characteristic direction	Parthenolide	Homo sapiens	A375	In Vitro	10 uM	24hr	0.0163339	5.86883	4.34e-05	0.465376
L1000_CPC006_HA1E_6H	Characteristic direction	Isoliquiritigenin	Homo sapiens	HA1E	In Vitro	10 uM	6hr	0.0163339	5.86883	4.34e-05	0.465376
L1000_CPC006_MCF7_6H	Characteristic direction	Idarubicin	Homo sapiens	MCF7	In Vitro	0.08 uM	6hr	0.0163339	5.86883	4.34e-05	0.465376
L1000_CPC006_VCAP_6H	Characteristic direction	BRD-K59470558	Homo sapiens	VCAP	In Vitro	10 uM	6hr	0.0163339	5.86883	4.34e-05	0.465376
L1000_CPC011_A549_24H	Characteristic direction	Clobenpropit	Homo sapiens	A549	In Vitro	10 uM	24hr	0.0163339	5.86883	4.34e-05	0.465376
L1000_CPC013_A375_6H	Characteristic direction	Obatoclax	Homo sapiens	A375	In Vitro	10 uM	6hr	0.0163339	5.86883	4.34e-05	0.465376
L1000_CPC013_MCF7_24H	Characteristic direction	ST-019386	Homo sapiens	MCF7	In Vitro	10 uM	24hr	0.0163339	5.86883	4.34e-05	0.465376
L1000_CPC014_SKB_24H	Characteristic direction	BRD-K67258146	Homo sapiens	SKB	In Vitro	10 uM	24hr	0.0163339	5.86883	4.34e-05	0.465376
L1000_ERG005_VCAP_6H	Characteristic direction	Mitoxantrone	Homo sapiens	VCAP	In Vitro	1 uM	6hr	0.0163339	5.86883	4.34e-05	0.465376
L1000_HOG002_MCF7_6H	Characteristic direction	Daunorubicin	Homo sapiens	MCF7	In Vitro	3.33 uM	6hr	0.0163339	5.86883	4.34e-05	0.465376
DrugMatrix_Affy	limma	Rosiglitazone	Rattus norvegicus	liver	In Vivo	1800 mg/kg	3d	0.0264117	1.67505	4.35e-05	0.936705
DrugMatrix_Affy	limma	Paroxetine	Rattus norvegicus	muscular system	In Vivo	104 mg/kg	3d	0.0270655	3.0736	4.38e-05	0.94963
DrugMatrix_Codelink	limma	Valeric acid	Rattus norvegicus	liver	In Vitro	limma combined	limma combined	0.0258643	1.62619	4.38e-05	0.924619
L1000_CPC001_HA1E_6H	Characteristic direction	MEK1-2-inhibitor	Homo sapiens	HA1E	In Vitro	10 uM	6hr	0.0168919	5.20584	4.4e-05	0.500435
L1000_CPC001_VCAP_24H	Characteristic direction	Damnacanthal	Homo sapiens	VCAP	In Vitro	10 uM	24hr	0.0168919	5.20584	4.4e-05	0.500435
L1000_CPC002_HCC515_6H	Characteristic direction	Mefexamide	Homo sapiens	HCC515	In Vitro	10 uM	6hr	0.0168919	5.20584	4.4e-05	0.500435
L1000_CPC003_HA1E_6H	Characteristic direction	SB-415286	Homo sapiens	HA1E	In Vitro	10 uM	6hr	0.0168919	5.20584	4.4e-05	0.500435
L1000_CPC003_PC3_6H	Characteristic direction	Eplerenone	Homo sapiens	PC3	In Vitro	10 uM	6hr	0.0168919	5.20584	4.4e-05	0.500435
L1000_CPC004_HA1E_24H	Characteristic direction	Cyclosporin-a	Homo sapiens	HA1E	In Vitro	10 uM	24hr	0.0168919	5.20584	4.4e-05	0.500435
L1000_CPC004_HCC515_24H	Characteristic direction	Lupanine	Homo sapiens	HCC515	In Vitro	10 uM	24hr	0.0168919	5.20584	4.4e-05	0.500435
L1000_CPC005_HA1E_24H	Characteristic direction	CMPD-1	Homo sapiens	HA1E	In Vitro	10 uM	24hr	0.0168919	5.20584	4.4e-05	0.500435
L1000_CPC006_A375_6H	Characteristic direction	Rolipram	Homo sapiens	A375	In Vitro	10 uM	6hr	0.0168919	5.20584	4.4e-05	0.500435
L1000_CPC006_A549_6H	Characteristic direction	TG-101348	Homo sapiens	A549	In Vitro	11.1 uM	6hr	0.0168919	5.20584	4.4e-05	0.500435
L1000_CPC006_HT29_24H	Characteristic direction	QS-11	Homo sapiens	HT29	In Vitro	10 uM	24hr	0.0168919	5.20584	4.4e-05	0.500435
L1000_CPC006_NCIH1694_6H	Characteristic direction	CT-200783	Homo sapiens	NCIH1694	In Vitro	10 uM	6hr	0.0168919	5.20584	4.4e-05	0.500435
L1000_CPC007_A549_6H	Characteristic direction	AG-14361	Homo sapiens	A549	In Vitro	10 uM	6hr	0.0168919	5.20584	4.4e-05	0.500435
L1000_CPC007_MCF7_6H	Characteristic direction	Emetine	Homo sapiens	MCF7	In Vitro	10 uM	6hr	0.0168919	5.20584	4.4e-05	0.500435
L1000_CPC007_MCF7_6H	Characteristic direction	BRD-K45031696	Homo sapiens	MCF7	In Vitro	10 uM	6hr	0.0168919	5.20584	4.4e-05	0.500435
L1000_CPC008_MCF7_6H	Characteristic direction	BRD-K30351863	Homo sapiens	MCF7	In Vitro	10 uM	6hr	0.0168919	5.20584	4.4e-05	0.500435
L1000_CPC011_HT29_6H	Characteristic direction	Topotecan	Homo sapiens	HT29	In Vitro	10 uM	6hr	0.0168919	5.20584	4.4e-05	0.500435
L1000_CPC011_PC3_6H	Characteristic direction	Letrozole	Homo sapiens	PC3	In Vitro	10 uM	6hr	0.0168919	5.20584	4.4e-05	0.500435
L1000_CPC011_VCAP_24H	Characteristic direction	Salbutamol	Homo sapiens	VCAP	In Vitro	10 uM	24hr	0.0168919	5.20584	4.4e-05	0.500435
L1000_CPC012_A375_6H	Characteristic direction	BAS-00535043	Homo sapiens	A375	In Vitro	10 uM	6hr	0.0168919	5.20584	4.4e-05	0.500435
L1000_CPC012_ASC_24H	Characteristic direction	BRD-K70891562	Homo sapiens	ASC	In Vitro	10 uM	24hr	0.0168919	5.20584	4.4e-05	0.500435
L1000_CPC013_MCF7_24H	Characteristic direction	Parthenolide	Homo sapiens	MCF7	In Vitro	10 uM	24hr	0.0168919	5.20584	4.4e-05	0.500435
L1000_CPC013_SKB_24H	Characteristic direction	BG-FA-0953	Homo sapiens	SKB	In Vitro	10 uM	24hr	0.0168919	5.20584	4.4e-05	0.500435
L1000_CPC014_HA1E_6H	Characteristic direction	EMF-sumo1-5	Homo sapiens	HA1E	In Vitro	10 uM	6hr	0.0168919	5.20584	4.4e-05	0.500435
L1000_CPC014_HA1E_6H	Characteristic direction	Tamibarotene	Homo sapiens	HA1E	In Vitro	10 uM	6hr	0.0168919	5.20584	4.4e-05	0.500435
L1000_CPC014_SKB_24H	Characteristic direction	KIN001-055	Homo sapiens	SKB	In Vitro	10 uM	24hr	0.0168919	5.20584	4.4e-05	0.500435
L1000_CPC014_VCAP_24H	Characteristic direction	Withaferin-a	Homo sapiens	VCAP	In Vitro	10 uM	24hr	0.0168919	5.20584	4.4e-05	0.500435
L1000_CPC020_PC3_24H	Characteristic direction	Indapamide	Homo sapiens	PC3	In Vitro	10 uM	24hr	0.0168919	5.20584	4.4e-05	0.500435
L1000_CPC020_VCAP_24H	Characteristic direction	Norethindrone	Homo sapiens	VCAP	In Vitro	10 uM	24hr	0.0168919	5.20584	4.4e-05	0.500435
L1000_DEB001_PC3_24H	Characteristic direction	Radicicol	Homo sapiens	PC3	In Vitro	5 uM	24hr	0.0168919	5.20584	4.4e-05	0.500435
L1000_DEB001_PC3_6H	Characteristic direction	Radicicol	Homo sapiens	PC3	In Vitro	1 uM	6hr	0.0168919	5.20584	4.4e-05	0.500435
L1000_DOSBIO001_MCF7_24H	Characteristic direction	Geldanamycin	Homo sapiens	MCF7	In Vitro	1.11111 uM	24hr	0.0168919	5.20584	4.4e-05	0.500435
L1000_DOSBIO002_PC3_24H	Characteristic direction	Troglitazone	Homo sapiens	PC3	In Vitro	1.11111 uM	24hr	0.0168919	5.20584	4.4e-05	0.500435
L1000_ERG005_VCAP_48H	Characteristic direction	Fluphenazine	Homo sapiens	VCAP	In Vitro	20 uM	2d	0.0168919	5.20584	4.4e-05	0.500435
L1000_HDAC002_MCF7_6H	Characteristic direction	Tubastatin-a	Homo sapiens	MCF7	In Vitro	1.25 uM	6hr	0.0168919	5.20584	4.4e-05	0.500435
L1000_HOG001_A549_6H	Characteristic direction	Tanespimycin	Homo sapiens	A549	In Vitro	1.11 uM	6hr	0.0168919	5.20584	4.4e-05	0.500435
L1000_HOG002_MCF7_24H	Characteristic direction	Niclosamide	Homo sapiens	MCF7	In Vitro	0.1235 uM	24hr	0.0168919	5.20584	4.4e-05	0.500435
L1000_HOG003_A549_24H	Characteristic direction	Chloroquine	Homo sapiens	A549	In Vitro	0.0412 uM	24hr	0.0168919	5.20584	4.4e-05	0.500435
L1000_HOG003_MCF7_6H	Characteristic direction	Wortmannin	Homo sapiens	MCF7	In Vitro	0.0045 uM	6hr	0.0168919	5.20584	4.4e-05	0.500435
L1000_LJP001_MCF10A_24H	Characteristic direction	HY-11007	Homo sapiens	MCF10A	In Vitro	10 uM	24hr	0.0168919	5.20584	4.4e-05	0.500435
L1000_NMH002_NEU_6H	Characteristic direction	Niclosamide	Homo sapiens	NEU	In Vitro	10 uM	6hr	0.0168919	5.20584	4.4e-05	0.500435
DrugMatrix_Codelink	limma	Penicillamine	Rattus norvegicus	liver	In Vivo	limma combined	limma combined	0.0285935	2.16812	4.42e-05	0.971287
DrugMatrix_Codelink	limma	Enalapril	Rattus norvegicus	kidney	In Vivo	1500 mg/kg	24hr	0.0280682	1.92899	4.42e-05	0.96472
GSE39350, DrugMatrix_DIAZEPAM_liver, TG-GATEs_in_vitro, TG-GATEs_in_vivo_single, TG-GATEs_in_vivo_repeat	Characteristic direction	Diazepam	Rattus norvegicus	liver	PharmOmics meta	PharmOmics meta	PharmOmics meta	0.0285978	2.34099	4.43e-05	0.971357
L1000_CPC012_ASC_24H	Characteristic direction	BRD-K62459624	Homo sapiens	ASC	In Vitro	10 uM	24hr	0.0155642	6.76156	4.44e-05	0.419569
DrugMatrix_Affy	limma	Epirubicin	Rattus norvegicus	cardiovascular system	In Vivo	limma combined	limma combined	0.0266934	1.70488	4.45e-05	0.943133
DrugMatrix_Codelink	limma	Fenofibrate	Rattus norvegicus	kidney	In Vivo	215 mg/kg	5d	0.0282452	1.98162	4.45e-05	0.967025
DrugMatrix_Affy	limma	Beta-estradiol	Rattus norvegicus	kidney	In Vivo	150 mg/kg	24hr	0.0276735	1.844	4.46e-05	0.958502
GSE23956, GSE23957, GSE60174	Characteristic direction	Valproic	Mus musculus	embryonic structure	PharmOmics meta	PharmOmics meta	PharmOmics meta	0.0207207	2.70646	4.47e-05	0.899225
L1000_CPC005_VCAP_6H	Characteristic direction	SQ-29548	Homo sapiens	VCAP	In Vitro	10 uM	6hr	0.0175953	4.33476	4.48e-05	0.545081
L1000_CPC009_VCAP_24H	Characteristic direction	VU-0365118-1	Homo sapiens	VCAP	In Vitro	10 uM	24hr	0.0175953	4.33476	4.48e-05	0.545081
L1000_ASG001_PC3_6H	Characteristic direction	Trichostatin-a	Homo sapiens	PC3	In Vitro	10 uM	6hr	0.0172956	4.70943	4.48e-05	0.526069
L1000_CPC001_PC3_6H	Characteristic direction	Irilin-a	Homo sapiens	PC3	In Vitro	10 uM	6hr	0.0172956	4.70943	4.48e-05	0.526069
L1000_CPC002_HCC515_6H	Characteristic direction	Totaralolal	Homo sapiens	HCC515	In Vitro	10 uM	6hr	0.0172956	4.70943	4.48e-05	0.526069
L1000_CPC002_VCAP_6H	Characteristic direction	Oxymetazoline	Homo sapiens	VCAP	In Vitro	10 uM	6hr	0.0172956	4.70943	4.48e-05	0.526069
L1000_CPC003_HA1E_24H	Characteristic direction	Trichostatin-a	Homo sapiens	HA1E	In Vitro	10 uM	24hr	0.0172956	4.70943	4.48e-05	0.526069
L1000_CPC003_HCC515_6H	Characteristic direction	BRD-K17693482	Homo sapiens	HCC515	In Vitro	10 uM	6hr	0.0172956	4.70943	4.48e-05	0.526069
L1000_CPC005_HCC515_6H	Characteristic direction	Manumycin-a	Homo sapiens	HCC515	In Vitro	10 uM	6hr	0.0172956	4.70943	4.48e-05	0.526069
L1000_CPC006_A375_6H	Characteristic direction	Vorinostat	Homo sapiens	A375	In Vitro	11.1 uM	6hr	0.0172956	4.70943	4.48e-05	0.526069
L1000_CPC006_HA1E_24H	Characteristic direction	IWR-1-ENDO	Homo sapiens	HA1E	In Vitro	10 uM	24hr	0.0172956	4.70943	4.48e-05	0.526069
L1000_CPC006_HA1E_6H	Characteristic direction	DL-PDMP	Homo sapiens	HA1E	In Vitro	64 uM	6hr	0.0172956	4.70943	4.48e-05	0.526069
L1000_CPC006_RMUGS_6H	Characteristic direction	Bortezomib	Homo sapiens	RMUGS	In Vitro	0.04 uM	6hr	0.0172956	4.70943	4.48e-05	0.526069
L1000_CPC006_SW948_6H	Characteristic direction	Isoliquiritigenin	Homo sapiens	SW948	In Vitro	10 uM	6hr	0.0172956	4.70943	4.48e-05	0.526069
L1000_CPC007_A549_6H	Characteristic direction	BRD-A24021119	Homo sapiens	A549	In Vitro	10 uM	6hr	0.0172956	4.70943	4.48e-05	0.526069
L1000_CPC007_PC3_24H	Characteristic direction	BRD-A93942655	Homo sapiens	PC3	In Vitro	10 uM	24hr	0.0172956	4.70943	4.48e-05	0.526069
L1000_CPC008_PC3_6H	Characteristic direction	KU-C103885	Homo sapiens	PC3	In Vitro	10 uM	6hr	0.0172956	4.70943	4.48e-05	0.526069
L1000_CPC009_A549_6H	Characteristic direction	Trichostatin-a	Homo sapiens	A549	In Vitro	10 uM	6hr	0.0172956	4.70943	4.48e-05	0.526069
L1000_CPC010_HA1E_6H	Characteristic direction	BRD-A94567954	Homo sapiens	HA1E	In Vitro	10 uM	6hr	0.0172956	4.70943	4.48e-05	0.526069
L1000_CPC010_MCF7_24H	Characteristic direction	CHEMBL-374350	Homo sapiens	MCF7	In Vitro	10 uM	24hr	0.0172956	4.70943	4.48e-05	0.526069
L1000_CPC013_PC3_6H	Characteristic direction	GSK-1904529A	Homo sapiens	PC3	In Vitro	10 uM	6hr	0.0172956	4.70943	4.48e-05	0.526069
L1000_CPC014_A549_24H	Characteristic direction	BRD-K12105018	Homo sapiens	A549	In Vitro	10 uM	24hr	0.0172956	4.70943	4.48e-05	0.526069
L1000_CPC014_A549_6H	Characteristic direction	H-9	Homo sapiens	A549	In Vitro	10 uM	6hr	0.0172956	4.70943	4.48e-05	0.526069
L1000_CPC014_PHH_24H	Characteristic direction	Wortmannin	Homo sapiens	PHH	In Vitro	10 uM	24hr	0.0172956	4.70943	4.48e-05	0.526069
L1000_CPC020_A549_6H	Characteristic direction	Flecainide	Homo sapiens	A549	In Vitro	10 uM	6hr	0.0172956	4.70943	4.48e-05	0.526069
L1000_CPC020_MCF7_6H	Characteristic direction	Loperamide	Homo sapiens	MCF7	In Vitro	10 uM	6hr	0.0172956	4.70943	4.48e-05	0.526069
L1000_DOSBIO001_HT29_24H	Characteristic direction	Fulvestrant	Homo sapiens	HT29	In Vitro	1.11111 uM	24hr	0.0172956	4.70943	4.48e-05	0.526069
L1000_HOG002_MCF7_24H	Characteristic direction	Mitoxantrone	Homo sapiens	MCF7	In Vitro	1.11 uM	24hr	0.0172956	4.70943	4.48e-05	0.526069
L1000_LJP001_BT20_24H	Characteristic direction	AT-7519	Homo sapiens	BT20	In Vitro	0.4 uM	24hr	0.0172956	4.70943	4.48e-05	0.526069
L1000_LJP001_BT20_24H	Characteristic direction	WZ-4002	Homo sapiens	BT20	In Vitro	0.08 uM	24hr	0.0172956	4.70943	4.48e-05	0.526069
L1000_LJP001_HS578T_6H	Characteristic direction	GDC-0941	Homo sapiens	HS578T	In Vitro	10 uM	6hr	0.0172956	4.70943	4.48e-05	0.526069
L1000_LJP001_HS578T_6H	Characteristic direction	QL-X-138	Homo sapiens	HS578T	In Vitro	0.4 uM	6hr	0.0172956	4.70943	4.48e-05	0.526069
TG-GATEs	limma	Valproic	Rattus norvegicus	kidney	In Vivo Single	450 mg/kg	3hr	0.0262697	1.66159	4.49e-05	0.933876
DrugMatrix_Affy	limma	Indomethacin	Rattus norvegicus	liver	In Vivo	12 mg/kg	3d	0.0255985	1.6056	4.53e-05	0.917982
L1000_CPC004_PC3_6H	Characteristic direction	L-701324	Homo sapiens	PC3	In Vitro	10 uM	6hr	0.0163043	5.83246	4.54e-05	0.4637
L1000_CPC005_A375_6H	Characteristic direction	Trifluoperazine	Homo sapiens	A375	In Vitro	10 uM	6hr	0.0163043	5.83246	4.54e-05	0.4637
L1000_CPC005_PC3_24H	Characteristic direction	Hydrocortisone	Homo sapiens	PC3	In Vitro	10 uM	24hr	0.0163043	5.83246	4.54e-05	0.4637
L1000_CPC006_RKO_6H	Characteristic direction	PP-110	Homo sapiens	RKO	In Vitro	22.2 uM	6hr	0.0163043	5.83246	4.54e-05	0.4637
L1000_CPC008_HCC515_6H	Characteristic direction	BRD-K64780785	Homo sapiens	HCC515	In Vitro	10 uM	6hr	0.0163043	5.83246	4.54e-05	0.4637
L1000_CPC008_PC3_6H	Characteristic direction	BRD-A11512624	Homo sapiens	PC3	In Vitro	10 uM	6hr	0.0163043	5.83246	4.54e-05	0.4637
L1000_CPC008_VCAP_6H	Characteristic direction	Chlorpromazine	Homo sapiens	VCAP	In Vitro	10 uM	6hr	0.0163043	5.83246	4.54e-05	0.4637
L1000_CPC009_HCC515_6H	Characteristic direction	BRD-K79222491	Homo sapiens	HCC515	In Vitro	10 uM	6hr	0.0163043	5.83246	4.54e-05	0.4637
L1000_CPC012_VCAP_6H	Characteristic direction	BRD-K70524666	Homo sapiens	VCAP	In Vitro	10 uM	6hr	0.0163043	5.83246	4.54e-05	0.4637
L1000_CPC013_MCF7_6H	Characteristic direction	BRD-K94493764	Homo sapiens	MCF7	In Vitro	10 uM	6hr	0.0163043	5.83246	4.54e-05	0.4637
L1000_CPC014_A549_24H	Characteristic direction	Dacinostat	Homo sapiens	A549	In Vitro	10 uM	24hr	0.0163043	5.83246	4.54e-05	0.4637
L1000_LJP001_SKBR3_24H	Characteristic direction	AS-601245	Homo sapiens	SKBR3	In Vitro	0.08 uM	24hr	0.0163043	5.83246	4.54e-05	0.4637
L1000_LJP002_SKBR3_6H	Characteristic direction	NVP-AUY922	Homo sapiens	SKBR3	In Vitro	2 uM	6hr	0.0163043	5.83246	4.54e-05	0.4637
DrugMatrix_Affy	limma	Omeprazole	Rattus norvegicus	liver	In Vitro	400 uM	24hr	0.0243665	1.53581	4.55e-05	0.885392
DrugMatrix_Affy	limma	Danazol	Rattus norvegicus	liver	In Vitro	limma combined	limma combined	0.0246262	1.5471	4.55e-05	0.891924
L1000_CPC001_HCC515_6H	Characteristic direction	Strophanthidin	Homo sapiens	HCC515	In Vitro	10 uM	6hr	0.0168634	5.18007	4.58e-05	0.498824
L1000_CPC002_VCAP_24H	Characteristic direction	Mocimycin	Homo sapiens	VCAP	In Vitro	10 uM	24hr	0.0168634	5.18007	4.58e-05	0.498824
L1000_CPC004_VCAP_24H	Characteristic direction	Y-27152	Homo sapiens	VCAP	In Vitro	10 uM	24hr	0.0168634	5.18007	4.58e-05	0.498824
L1000_CPC005_HA1E_24H	Characteristic direction	Clioquinol	Homo sapiens	HA1E	In Vitro	10 uM	24hr	0.0168634	5.18007	4.58e-05	0.498824
L1000_CPC005_HT29_24H	Characteristic direction	PSB-36	Homo sapiens	HT29	In Vitro	10 uM	24hr	0.0168634	5.18007	4.58e-05	0.498824
L1000_CPC006_HA1E_24H	Characteristic direction	IKK-inhibitor-X	Homo sapiens	HA1E	In Vitro	6 uM	24hr	0.0168634	5.18007	4.58e-05	0.498824
L1000_CPC006_T3M10_6H	Characteristic direction	Mepacrine	Homo sapiens	T3M10	In Vitro	10 uM	6hr	0.0168634	5.18007	4.58e-05	0.498824
L1000_CPC007_HA1E_24H	Characteristic direction	BRD-K51608872	Homo sapiens	HA1E	In Vitro	10 uM	24hr	0.0168634	5.18007	4.58e-05	0.498824
L1000_CPC008_PC3_24H	Characteristic direction	BRD-K46017542	Homo sapiens	PC3	In Vitro	10 uM	24hr	0.0168634	5.18007	4.58e-05	0.498824
L1000_CPC008_VCAP_6H	Characteristic direction	BRD-K77547509	Homo sapiens	VCAP	In Vitro	10 uM	6hr	0.0168634	5.18007	4.58e-05	0.498824
L1000_CPC009_HCC515_6H	Characteristic direction	Aminoglutethimide	Homo sapiens	HCC515	In Vitro	10 uM	6hr	0.0168634	5.18007	4.58e-05	0.498824
L1000_CPC009_PC3_6H	Characteristic direction	BRD-K03339442	Homo sapiens	PC3	In Vitro	10 uM	6hr	0.0168634	5.18007	4.58e-05	0.498824
L1000_CPC010_A549_6H	Characteristic direction	Toremifene	Homo sapiens	A549	In Vitro	10 uM	6hr	0.0168634	5.18007	4.58e-05	0.498824
L1000_CPC010_HA1E_6H	Characteristic direction	Nialamide	Homo sapiens	HA1E	In Vitro	10 uM	6hr	0.0168634	5.18007	4.58e-05	0.498824
L1000_CPC010_MCF7_6H	Characteristic direction	Raltitrexed	Homo sapiens	MCF7	In Vitro	10 uM	6hr	0.0168634	5.18007	4.58e-05	0.498824
L1000_CPC010_VCAP_24H	Characteristic direction	Pitavastatin	Homo sapiens	VCAP	In Vitro	10 uM	24hr	0.0168634	5.18007	4.58e-05	0.498824
L1000_CPC011_A375_6H	Characteristic direction	BRD-K09295900	Homo sapiens	A375	In Vitro	10 uM	6hr	0.0168634	5.18007	4.58e-05	0.498824
L1000_CPC011_A549_6H	Characteristic direction	Artemether	Homo sapiens	A549	In Vitro	10 uM	6hr	0.0168634	5.18007	4.58e-05	0.498824
L1000_CPC011_PC3_6H	Characteristic direction	Testosterone	Homo sapiens	PC3	In Vitro	10 uM	6hr	0.0168634	5.18007	4.58e-05	0.498824
L1000_CPC012_PC3_24H	Characteristic direction	CAY-10415	Homo sapiens	PC3	In Vitro	10 uM	24hr	0.0168634	5.18007	4.58e-05	0.498824
L1000_CPC013_HEPG2_6H	Characteristic direction	BRD-K06765193	Homo sapiens	HEPG2	In Vitro	10 uM	6hr	0.0168634	5.18007	4.58e-05	0.498824
L1000_CPC013_HEPG2_6H	Characteristic direction	CGP-60474	Homo sapiens	HEPG2	In Vitro	10 uM	6hr	0.0168634	5.18007	4.58e-05	0.498824
L1000_CPC013_MCF7_24H	Characteristic direction	Oligomycin-a	Homo sapiens	MCF7	In Vitro	10 uM	24hr	0.0168634	5.18007	4.58e-05	0.498824
L1000_CPC014_A549_24H	Characteristic direction	NPI-2358	Homo sapiens	A549	In Vitro	10 uM	24hr	0.0168634	5.18007	4.58e-05	0.498824
L1000_CPC014_HA1E_6H	Characteristic direction	BRD-K48576794	Homo sapiens	HA1E	In Vitro	10 uM	6hr	0.0168634	5.18007	4.58e-05	0.498824
L1000_CPC014_MCF7_6H	Characteristic direction	Elvitegravir	Homo sapiens	MCF7	In Vitro	10 uM	6hr	0.0168634	5.18007	4.58e-05	0.498824
L1000_CPC014_MCF7_6H	Characteristic direction	Staurosporine	Homo sapiens	MCF7	In Vitro	10 uM	6hr	0.0168634	5.18007	4.58e-05	0.498824
L1000_CPC014_NEU_24H	Characteristic direction	Ebelactone-b	Homo sapiens	NEU	In Vitro	10 uM	24hr	0.0168634	5.18007	4.58e-05	0.498824
L1000_CPC014_PC3_24H	Characteristic direction	Chromomycin-a3	Homo sapiens	PC3	In Vitro	10 uM	24hr	0.0168634	5.18007	4.58e-05	0.498824
L1000_CPC014_PHH_24H	Characteristic direction	ST-4062971	Homo sapiens	PHH	In Vitro	10 uM	24hr	0.0168634	5.18007	4.58e-05	0.498824
L1000_CPD001_MCF7_24H	Characteristic direction	Zoxazolamine	Homo sapiens	MCF7	In Vitro	10 uM	24hr	0.0168634	5.18007	4.58e-05	0.498824
L1000_DOS046_A549_24H	Characteristic direction	Trichostatin-a	Homo sapiens	A549	In Vitro	10 uM	24hr	0.0168634	5.18007	4.58e-05	0.498824
L1000_DOSBIO001_NEU_24H	Characteristic direction	Geldanamycin	Homo sapiens	NEU	In Vitro	10 uM	24hr	0.0168634	5.18007	4.58e-05	0.498824
L1000_ERG006_VCAP_24H	Characteristic direction	NNC-55-0396	Homo sapiens	VCAP	In Vitro	1.25 uM	24hr	0.0168634	5.18007	4.58e-05	0.498824
L1000_HOG002_A549_24H	Characteristic direction	Sirolimus	Homo sapiens	A549	In Vitro	0.0015 uM	24hr	0.0168634	5.18007	4.58e-05	0.498824
L1000_HOG002_A549_24H	Characteristic direction	COT-10b	Homo sapiens	A549	In Vitro	1.2333 uM	24hr	0.0168634	5.18007	4.58e-05	0.498824
L1000_HOG003_A549_24H	Characteristic direction	Auranofin	Homo sapiens	A549	In Vitro	1.11 uM	24hr	0.0168634	5.18007	4.58e-05	0.498824
L1000_LJP001_BT20_6H	Characteristic direction	BX-912	Homo sapiens	BT20	In Vitro	0.08 uM	6hr	0.0168634	5.18007	4.58e-05	0.498824
L1000_LJP001_BT20_6H	Characteristic direction	HY-11007	Homo sapiens	BT20	In Vitro	10 uM	6hr	0.0168634	5.18007	4.58e-05	0.498824
L1000_LJP002_HS578T_24H	Characteristic direction	GSK-1059615	Homo sapiens	HS578T	In Vitro	10 uM	24hr	0.0168634	5.18007	4.58e-05	0.498824
L1000_LJP002_HS578T_24H	Characteristic direction	TPCA-1	Homo sapiens	HS578T	In Vitro	2 uM	24hr	0.0168634	5.18007	4.58e-05	0.498824
L1000_LJP002_MCF10A_6H	Characteristic direction	VX-745	Homo sapiens	MCF10A	In Vitro	0.08 uM	6hr	0.0168634	5.18007	4.58e-05	0.498824
L1000_LJP002_MCF7_24H	Characteristic direction	Rondual-kinase-inhibitor	Homo sapiens	MCF7	In Vitro	0.08 uM	24hr	0.0168634	5.18007	4.58e-05	0.498824
L1000_LJP002_MDAMB231_6H	Characteristic direction	JNK-9L	Homo sapiens	MDAMB231	In Vitro	0.4 uM	6hr	0.0168634	5.18007	4.58e-05	0.498824
L1000_LJP002_MDAMB231_6H	Characteristic direction	SYK-inhibitor	Homo sapiens	MDAMB231	In Vitro	10 uM	6hr	0.0168634	5.18007	4.58e-05	0.498824
TG-GATEs	limma	Imatinib	Rattus norvegicus	liver	In Vivo Single	limma combined	limma combined	0.0271213	1.75842	4.6e-05	0.950538
DrugMatrix_Codelink	limma	Acetazolamide	Rattus norvegicus	kidney	In Vivo	limma combined	limma combined	0.0268013	1.71794	4.6e-05	0.945089
L1000_CPC008_PC3_24H	Characteristic direction	BRD-K14711204	Homo sapiens	PC3	In Vitro	10 uM	24hr	0.0175695	4.31985	4.62e-05	0.543148
L1000_HDAC002_HA1E_6H	Characteristic direction	Entinostat	Homo sapiens	HA1E	In Vitro	10 uM	6hr	0.0175695	4.31985	4.62e-05	0.543148
DrugMatrix_Affy	limma	Carmustine	Rattus norvegicus	liver	In Vivo	limma combined	limma combined	0.0262097	1.65615	4.64e-05	0.932164
L1000_CPC001_HA1E_6H	Characteristic direction	RS-17053	Homo sapiens	HA1E	In Vitro	10 uM	6hr	0.0172684	4.69025	4.64e-05	0.523974
L1000_CPC002_HCC515_24H	Characteristic direction	U-0126	Homo sapiens	HCC515	In Vitro	10 uM	24hr	0.0172684	4.69025	4.64e-05	0.523974
L1000_CPC004_HCC515_24H	Characteristic direction	Chlorpromazine	Homo sapiens	HCC515	In Vitro	10 uM	24hr	0.0172684	4.69025	4.64e-05	0.523974
L1000_CPC004_HT29_6H	Characteristic direction	Amiodarone	Homo sapiens	HT29	In Vitro	10 uM	6hr	0.0172684	4.69025	4.64e-05	0.523974
L1000_CPC005_HA1E_24H	Characteristic direction	GR-103691	Homo sapiens	HA1E	In Vitro	10 uM	24hr	0.0172684	4.69025	4.64e-05	0.523974
L1000_CPC006_PC3_24H	Characteristic direction	Orantinib	Homo sapiens	PC3	In Vitro	6 uM	24hr	0.0172684	4.69025	4.64e-05	0.523974
L1000_CPC006_THP1_6H	Characteristic direction	AM-580	Homo sapiens	THP1	In Vitro	10 uM	6hr	0.0172684	4.69025	4.64e-05	0.523974
L1000_CPC006_THP1_6H	Characteristic direction	NSC-632839	Homo sapiens	THP1	In Vitro	10 uM	6hr	0.0172684	4.69025	4.64e-05	0.523974
L1000_CPC006_VCAP_24H	Characteristic direction	Nutlin-3	Homo sapiens	VCAP	In Vitro	44.4 uM	24hr	0.0172684	4.69025	4.64e-05	0.523974
L1000_CPC007_HA1E_24H	Characteristic direction	PSH-026	Homo sapiens	HA1E	In Vitro	10 uM	24hr	0.0172684	4.69025	4.64e-05	0.523974
L1000_CPC007_HA1E_6H	Characteristic direction	BRD-K63770300	Homo sapiens	HA1E	In Vitro	10 uM	6hr	0.0172684	4.69025	4.64e-05	0.523974
L1000_CPC007_MCF7_24H	Characteristic direction	Vorinostat	Homo sapiens	MCF7	In Vitro	10 uM	24hr	0.0172684	4.69025	4.64e-05	0.523974
L1000_CPC007_VCAP_6H	Characteristic direction	BRD-K48974000	Homo sapiens	VCAP	In Vitro	10 uM	6hr	0.0172684	4.69025	4.64e-05	0.523974
L1000_CPC011_HA1E_6H	Characteristic direction	Ramipril	Homo sapiens	HA1E	In Vitro	10 uM	6hr	0.0172684	4.69025	4.64e-05	0.523974
L1000_CPC011_PC3_24H	Characteristic direction	Trimebutine	Homo sapiens	PC3	In Vitro	10 uM	24hr	0.0172684	4.69025	4.64e-05	0.523974
L1000_CPC011_PC3_24H	Characteristic direction	Idebenone	Homo sapiens	PC3	In Vitro	10 uM	24hr	0.0172684	4.69025	4.64e-05	0.523974
L1000_CPC012_MCF7_6H	Characteristic direction	SPB02303	Homo sapiens	MCF7	In Vitro	10 uM	6hr	0.0172684	4.69025	4.64e-05	0.523974
L1000_CPC013_HEPG2_6H	Characteristic direction	Amonafide	Homo sapiens	HEPG2	In Vitro	10 uM	6hr	0.0172684	4.69025	4.64e-05	0.523974
L1000_CPC014_HA1E_6H	Characteristic direction	BRD-K62459624	Homo sapiens	HA1E	In Vitro	10 uM	6hr	0.0172684	4.69025	4.64e-05	0.523974
L1000_CPC014_MCF7_6H	Characteristic direction	Sirolimus	Homo sapiens	MCF7	In Vitro	10 uM	6hr	0.0172684	4.69025	4.64e-05	0.523974
L1000_CPD003_MCF7_24H	Characteristic direction	Carvedilol	Homo sapiens	MCF7	In Vitro	10 uM	24hr	0.0172684	4.69025	4.64e-05	0.523974
L1000_HOG001_A549_24H	Characteristic direction	Phorbol-12-myristate-13-acetate	Homo sapiens	A549	In Vitro	0.3704 uM	24hr	0.0172684	4.69025	4.64e-05	0.523974
L1000_HOG003_MCF7_24H	Characteristic direction	Vorinostat	Homo sapiens	MCF7	In Vitro	1.11 uM	24hr	0.0172684	4.69025	4.64e-05	0.523974
L1000_LJP001_BT20_6H	Characteristic direction	HG-5-113-01	Homo sapiens	BT20	In Vitro	10 uM	6hr	0.0172684	4.69025	4.64e-05	0.523974
L1000_LJP001_MCF10A_6H	Characteristic direction	MK-2206	Homo sapiens	MCF10A	In Vitro	2 uM	6hr	0.0172684	4.69025	4.64e-05	0.523974
L1000_LJP001_SKBR3_6H	Characteristic direction	ALW-II-38-3	Homo sapiens	SKBR3	In Vitro	10 uM	6hr	0.0172684	4.69025	4.64e-05	0.523974
L1000_LJP002_BT20_24H	Characteristic direction	KU-60019	Homo sapiens	BT20	In Vitro	10 uM	24hr	0.0172684	4.69025	4.64e-05	0.523974
L1000_LJP002_MCF7_6H	Characteristic direction	GDC-0879	Homo sapiens	MCF7	In Vitro	2 uM	6hr	0.0172684	4.69025	4.64e-05	0.523974
L1000_LJP002_MDAMB231_24H	Characteristic direction	Celastrol	Homo sapiens	MDAMB231	In Vitro	10 uM	24hr	0.0172684	4.69025	4.64e-05	0.523974
L1000_RAD001_MCF7_6H	Characteristic direction	Sirolimus	Homo sapiens	MCF7	In Vitro	1.1111 uM	6hr	0.0172684	4.69025	4.64e-05	0.523974
L1000_LJP002_MDAMB231_6H	Characteristic direction	BMS-387032	Homo sapiens	MDAMB231	In Vitro	10 uM	6hr	0.015534	6.70751	4.69e-05	0.417717
DrugMatrix_Codelink	limma	Bromfenac	Rattus norvegicus	kidney	In Vivo	5 mg/kg	3d	0.0285071	2.13779	4.71e-05	0.970449
L1000_CPC006_PC3_6H	Characteristic direction	Sulforaphane	Homo sapiens	PC3	In Vitro	10 uM	6hr	0.0162749	5.79654	4.75e-05	0.461912
L1000_CPC013_HCC515_6H	Characteristic direction	Alvocidib	Homo sapiens	HCC515	In Vitro	10 uM	6hr	0.0162749	5.79654	4.75e-05	0.461912
L1000_CPC013_MCF7_6H	Characteristic direction	Daunorubicin	Homo sapiens	MCF7	In Vitro	10 uM	6hr	0.0162749	5.79654	4.75e-05	0.461912
L1000_HOG001_A549_24H	Characteristic direction	Triptolide	Homo sapiens	A549	In Vitro	1.11 uM	24hr	0.0162749	5.79654	4.75e-05	0.461912
L1000_LJP001_MDAMB231_6H	Characteristic direction	Selumetinib	Homo sapiens	MDAMB231	In Vitro	10 uM	6hr	0.0162749	5.79654	4.75e-05	0.461912
L1000_LJP001_MDAMB231_6H	Characteristic direction	GW-843682X	Homo sapiens	MDAMB231	In Vitro	10 uM	6hr	0.0162749	5.79654	4.75e-05	0.461912
L1000_BRAF001_A375_24H	Characteristic direction	Dabrafenib	Homo sapiens	A375	In Vitro	0.625 uM	24hr	0.016835	5.15461	4.76e-05	0.496987
L1000_CPC001_HCC515_24H	Characteristic direction	Farnesylthiotriazole	Homo sapiens	HCC515	In Vitro	10 uM	24hr	0.016835	5.15461	4.76e-05	0.496987
L1000_CPC002_PC3_24H	Characteristic direction	SB-202190	Homo sapiens	PC3	In Vitro	10 uM	24hr	0.016835	5.15461	4.76e-05	0.496987
L1000_CPC004_HEPG2_6H	Characteristic direction	Spiperone	Homo sapiens	HEPG2	In Vitro	10 uM	6hr	0.016835	5.15461	4.76e-05	0.496987
L1000_CPC005_A549_24H	Characteristic direction	Manumycin-a	Homo sapiens	A549	In Vitro	10 uM	24hr	0.016835	5.15461	4.76e-05	0.496987
L1000_CPC005_HT29_6H	Characteristic direction	Hexylresorcinol	Homo sapiens	HT29	In Vitro	10 uM	6hr	0.016835	5.15461	4.76e-05	0.496987
L1000_CPC005_MCF7_6H	Characteristic direction	Etazolate	Homo sapiens	MCF7	In Vitro	10 uM	6hr	0.016835	5.15461	4.76e-05	0.496987
L1000_CPC005_VCAP_6H	Characteristic direction	Hymecromone	Homo sapiens	VCAP	In Vitro	10 uM	6hr	0.016835	5.15461	4.76e-05	0.496987
L1000_CPC006_A375_6H	Characteristic direction	LY-2183240	Homo sapiens	A375	In Vitro	10 uM	6hr	0.016835	5.15461	4.76e-05	0.496987
L1000_CPC006_HCC515_24H	Characteristic direction	BRD-K61053657	Homo sapiens	HCC515	In Vitro	80 uM	24hr	0.016835	5.15461	4.76e-05	0.496987
L1000_CPC006_HT29_24H	Characteristic direction	Menadione	Homo sapiens	HT29	In Vitro	10 uM	24hr	0.016835	5.15461	4.76e-05	0.496987
L1000_CPC006_THP1_6H	Characteristic direction	CHEMBL-374350	Homo sapiens	THP1	In Vitro	10 uM	6hr	0.016835	5.15461	4.76e-05	0.496987
L1000_CPC007_HA1E_6H	Characteristic direction	BRD-K16947188	Homo sapiens	HA1E	In Vitro	10 uM	6hr	0.016835	5.15461	4.76e-05	0.496987
L1000_CPC007_MCF7_24H	Characteristic direction	BRD-K53142391	Homo sapiens	MCF7	In Vitro	10 uM	24hr	0.016835	5.15461	4.76e-05	0.496987
L1000_CPC008_MCF7_6H	Characteristic direction	BRD-K77547509	Homo sapiens	MCF7	In Vitro	10 uM	6hr	0.016835	5.15461	4.76e-05	0.496987
L1000_CPC011_PC3_24H	Characteristic direction	Geldanamycin	Homo sapiens	PC3	In Vitro	10 uM	24hr	0.016835	5.15461	4.76e-05	0.496987
L1000_CPC012_HT29_6H	Characteristic direction	BAS-00535043	Homo sapiens	HT29	In Vitro	10 uM	6hr	0.016835	5.15461	4.76e-05	0.496987
L1000_CPC012_PC3_24H	Characteristic direction	Geldanamycin	Homo sapiens	PC3	In Vitro	10 uM	24hr	0.016835	5.15461	4.76e-05	0.496987
L1000_CPC013_A549_24H	Characteristic direction	Sorafenib	Homo sapiens	A549	In Vitro	10 uM	24hr	0.016835	5.15461	4.76e-05	0.496987
L1000_CPC014_MCF7_6H	Characteristic direction	U-0126	Homo sapiens	MCF7	In Vitro	10 uM	6hr	0.016835	5.15461	4.76e-05	0.496987
L1000_CPC014_PC3_24H	Characteristic direction	Entecavir	Homo sapiens	PC3	In Vitro	10 uM	24hr	0.016835	5.15461	4.76e-05	0.496987
L1000_CPC020_A549_6H	Characteristic direction	Ibuprofen	Homo sapiens	A549	In Vitro	10 uM	6hr	0.016835	5.15461	4.76e-05	0.496987
L1000_DOS005_VCAP_24H	Characteristic direction	Fulvestrant	Homo sapiens	VCAP	In Vitro	10 uM	24hr	0.016835	5.15461	4.76e-05	0.496987
L1000_DOS012_VCAP_6H	Characteristic direction	LY-294002	Homo sapiens	VCAP	In Vitro	10 uM	6hr	0.016835	5.15461	4.76e-05	0.496987
L1000_DOS034_HT29_24H	Characteristic direction	Vorinostat	Homo sapiens	HT29	In Vitro	0.1 uM	24hr	0.016835	5.15461	4.76e-05	0.496987
L1000_DOS052_MCF7_24H	Characteristic direction	Vorinostat	Homo sapiens	MCF7	In Vitro	10 uM	24hr	0.016835	5.15461	4.76e-05	0.496987
L1000_HOG001_MCF7_6H	Characteristic direction	Triptolide	Homo sapiens	MCF7	In Vitro	1.11 uM	6hr	0.016835	5.15461	4.76e-05	0.496987
L1000_HOG001_MCF7_6H	Characteristic direction	FTI-276	Homo sapiens	MCF7	In Vitro	3.33 uM	6hr	0.016835	5.15461	4.76e-05	0.496987
L1000_HOG003_A549_24H	Characteristic direction	Geldanamycin	Homo sapiens	A549	In Vitro	1.11 uM	24hr	0.016835	5.15461	4.76e-05	0.496987
L1000_LJP001_SKBR3_24H	Characteristic direction	AS-601245	Homo sapiens	SKBR3	In Vitro	2 uM	24hr	0.016835	5.15461	4.76e-05	0.496987
L1000_LJP002_HS578T_6H	Characteristic direction	PF-477736	Homo sapiens	HS578T	In Vitro	2 uM	6hr	0.016835	5.15461	4.76e-05	0.496987
L1000_LJP002_MDAMB231_24H	Characteristic direction	Tivantinib	Homo sapiens	MDAMB231	In Vitro	0.08 uM	24hr	0.016835	5.15461	4.76e-05	0.496987
L1000_LJP002_SKBR3_24H	Characteristic direction	PD-0325901	Homo sapiens	SKBR3	In Vitro	10 uM	24hr	0.016835	5.15461	4.76e-05	0.496987
L1000_MUC.CP006_MCF7_6H	Characteristic direction	GW-843682X	Homo sapiens	MCF7	In Vitro	10 uM	6hr	0.016835	5.15461	4.76e-05	0.496987
L1000_PRISM001_MCF7_24H	Characteristic direction	Tozasertib	Homo sapiens	MCF7	In Vitro	1.25 uM	24hr	0.016835	5.15461	4.76e-05	0.496987
L1000_RAD001_A549_6H	Characteristic direction	Resveratrol	Homo sapiens	A549	In Vitro	10 uM	6hr	0.016835	5.15461	4.76e-05	0.496987
L1000_RAD001_HCC515_6H	Characteristic direction	Geldanamycin	Homo sapiens	HCC515	In Vitro	10 uM	6hr	0.016835	5.15461	4.76e-05	0.496987
L1000_CPC004_PC3_24H	Characteristic direction	Hypericin	Homo sapiens	PC3	In Vitro	10 uM	24hr	0.0175439	4.30505	4.77e-05	0.541988
L1000_ERG005_VCAP_24H	Characteristic direction	Withaferin-a	Homo sapiens	VCAP	In Vitro	1 uM	24hr	0.0175439	4.30505	4.77e-05	0.541988
DrugMatrix_Codelink	limma	Benzoic acid	Rattus norvegicus	liver	In Vivo	limma combined	limma combined	0.0281532	2.59326	4.78e-05	0.965977
DrugMatrix_Codelink	limma	Famciclovir	Rattus norvegicus	bone marrow	In Vivo	112 mg/kg	3d	0.0274701	1.81321	4.78e-05	0.955079
DrugMatrix_Affy	limma	Rolipram	Rattus norvegicus	liver	In Vivo	limma combined	limma combined	0.0268172	1.72081	4.79e-05	0.945368
TG-GATEs	limma	Hepatocyte growth factor, human	Homo sapiens	liver	In Vitro	limma combined	limma combined	0.016196	2.10035	4.8e-05	0.45674
L1000_BRAF001_A375_6H	Characteristic direction	Sorafenib	Homo sapiens	A375	In Vitro	0.625 uM	6hr	0.0172414	4.67123	4.81e-05	0.522669
L1000_CPC002_VCAP_6H	Characteristic direction	Metoclopramide	Homo sapiens	VCAP	In Vitro	10 uM	6hr	0.0172414	4.67123	4.81e-05	0.522669
L1000_CPC003_HA1E_24H	Characteristic direction	Hydroquinidine	Homo sapiens	HA1E	In Vitro	10 uM	24hr	0.0172414	4.67123	4.81e-05	0.522669
L1000_CPC004_HA1E_6H	Characteristic direction	DMBI	Homo sapiens	HA1E	In Vitro	10 uM	6hr	0.0172414	4.67123	4.81e-05	0.522669
L1000_CPC004_PC3_24H	Characteristic direction	Promazine	Homo sapiens	PC3	In Vitro	10 uM	24hr	0.0172414	4.67123	4.81e-05	0.522669
L1000_CPC006_HT29_6H	Characteristic direction	AKT-inhibitor-1-2	Homo sapiens	HT29	In Vitro	9.1 uM	6hr	0.0172414	4.67123	4.81e-05	0.522669
L1000_CPC006_PC3_6H	Characteristic direction	SA-1478088	Homo sapiens	PC3	In Vitro	10 uM	6hr	0.0172414	4.67123	4.81e-05	0.522669
L1000_CPC006_VCAP_6H	Characteristic direction	CHEMBL-399379	Homo sapiens	VCAP	In Vitro	80 uM	6hr	0.0172414	4.67123	4.81e-05	0.522669
L1000_CPC008_MCF7_6H	Characteristic direction	VU-0418934-2	Homo sapiens	MCF7	In Vitro	10 uM	6hr	0.0172414	4.67123	4.81e-05	0.522669
L1000_CPC008_VCAP_24H	Characteristic direction	VU-0418947-2	Homo sapiens	VCAP	In Vitro	10 uM	24hr	0.0172414	4.67123	4.81e-05	0.522669
L1000_CPC010_A549_6H	Characteristic direction	Tremulacin	Homo sapiens	A549	In Vitro	10 uM	6hr	0.0172414	4.67123	4.81e-05	0.522669
L1000_CPC012_A549_6H	Characteristic direction	ST-003833	Homo sapiens	A549	In Vitro	10 uM	6hr	0.0172414	4.67123	4.81e-05	0.522669
L1000_CPC012_HT29_6H	Characteristic direction	EMF-sumo1-10	Homo sapiens	HT29	In Vitro	10 uM	6hr	0.0172414	4.67123	4.81e-05	0.522669
L1000_CPC014_SKB_24H	Characteristic direction	GSK-3-inhibitor-IX	Homo sapiens	SKB	In Vitro	10 uM	24hr	0.0172414	4.67123	4.81e-05	0.522669
L1000_CPC014_VCAP_24H	Characteristic direction	Sirolimus	Homo sapiens	VCAP	In Vitro	10 uM	24hr	0.0172414	4.67123	4.81e-05	0.522669
L1000_CPC020_A549_6H	Characteristic direction	Vorinostat	Homo sapiens	A549	In Vitro	10 uM	6hr	0.0172414	4.67123	4.81e-05	0.522669
L1000_CPD001_MCF7_6H	Characteristic direction	Mepacrine	Homo sapiens	MCF7	In Vitro	10 uM	6hr	0.0172414	4.67123	4.81e-05	0.522669
L1000_DOS026_VCAP_6H	Characteristic direction	Wortmannin	Homo sapiens	VCAP	In Vitro	10 uM	6hr	0.0172414	4.67123	4.81e-05	0.522669
L1000_HOG003_MCF7_24H	Characteristic direction	Withaferin-a	Homo sapiens	MCF7	In Vitro	0.013 uM	24hr	0.0172414	4.67123	4.81e-05	0.522669
L1000_LJP001_SKBR3_6H	Characteristic direction	KIN001-055	Homo sapiens	SKBR3	In Vitro	0.4 uM	6hr	0.0172414	4.67123	4.81e-05	0.522669
L1000_LJP001_SKBR3_6H	Characteristic direction	OSI-027	Homo sapiens	SKBR3	In Vitro	0.08 uM	6hr	0.0172414	4.67123	4.81e-05	0.522669
L1000_LJP002_MDAMB231_24H	Characteristic direction	GSK-2126458	Homo sapiens	MDAMB231	In Vitro	0.08 uM	24hr	0.0172414	4.67123	4.81e-05	0.522669
DrugMatrix_Codelink	limma	Lansoprazole	Rattus norvegicus	liver	In Vitro	240 uM	16hr	0.0268528	1.72546	4.85e-05	0.946137
TG-GATEs	limma	Methimazole	Rattus norvegicus	liver	In Vivo Single	limma combined	limma combined	0.0265458	1.69027	4.87e-05	0.9395
DrugMatrix_Codelink	limma	Nimesulide	Rattus norvegicus	liver	In Vivo	30 mg/kg	3d	0.028522	2.26337	4.88e-05	0.970588
L1000_LJP001_SKBR3_24H	Characteristic direction	PD-184352	Homo sapiens	SKBR3	In Vitro	0.08 uM	24hr	0.0175182	4.29034	4.92e-05	0.540908
L1000_CPC001_HA1E_6H	Characteristic direction	Carpindolol	Homo sapiens	HA1E	In Vitro	10 uM	6hr	0.0168067	5.12957	4.95e-05	0.495134
L1000_CPC001_HCC515_24H	Characteristic direction	Estradiol-valerate	Homo sapiens	HCC515	In Vitro	10 uM	24hr	0.0168067	5.12957	4.95e-05	0.495134
L1000_CPC001_PC3_6H	Characteristic direction	Rottlerin	Homo sapiens	PC3	In Vitro	10 uM	6hr	0.0168067	5.12957	4.95e-05	0.495134
L1000_CPC001_PC3_6H	Characteristic direction	AG-494	Homo sapiens	PC3	In Vitro	10 uM	6hr	0.0168067	5.12957	4.95e-05	0.495134
L1000_CPC001_VCAP_6H	Characteristic direction	Methyllycaconitine	Homo sapiens	VCAP	In Vitro	10 uM	6hr	0.0168067	5.12957	4.95e-05	0.495134
L1000_CPC002_HA1E_24H	Characteristic direction	Isocarboxazid	Homo sapiens	HA1E	In Vitro	10 uM	24hr	0.0168067	5.12957	4.95e-05	0.495134
L1000_CPC002_PC3_24H	Characteristic direction	Riluzole	Homo sapiens	PC3	In Vitro	10 uM	24hr	0.0168067	5.12957	4.95e-05	0.495134
L1000_CPC003_PC3_24H	Characteristic direction	Bisbenzimide	Homo sapiens	PC3	In Vitro	10 uM	24hr	0.0168067	5.12957	4.95e-05	0.495134
L1000_CPC003_VCAP_6H	Characteristic direction	Scopolamine	Homo sapiens	VCAP	In Vitro	10 uM	6hr	0.0168067	5.12957	4.95e-05	0.495134
L1000_CPC004_HCC515_6H	Characteristic direction	CGP-57380	Homo sapiens	HCC515	In Vitro	10 uM	6hr	0.0168067	5.12957	4.95e-05	0.495134
L1000_CPC004_HEPG2_6H	Characteristic direction	Mitotane	Homo sapiens	HEPG2	In Vitro	10 uM	6hr	0.0168067	5.12957	4.95e-05	0.495134
L1000_CPC005_MCF7_6H	Characteristic direction	ZM-39923	Homo sapiens	MCF7	In Vitro	10 uM	6hr	0.0168067	5.12957	4.95e-05	0.495134
L1000_CPC005_VCAP_24H	Characteristic direction	BMY-45778	Homo sapiens	VCAP	In Vitro	10 uM	24hr	0.0168067	5.12957	4.95e-05	0.495134
L1000_CPC006_A375_24H	Characteristic direction	Thalidomide	Homo sapiens	A375	In Vitro	10 uM	24hr	0.0168067	5.12957	4.95e-05	0.495134
L1000_CPC006_A375_6H	Characteristic direction	NSC-23766	Homo sapiens	A375	In Vitro	160 uM	6hr	0.0168067	5.12957	4.95e-05	0.495134
L1000_CPC006_A549_24H	Characteristic direction	Lonidamine	Homo sapiens	A549	In Vitro	177.6 uM	24hr	0.0168067	5.12957	4.95e-05	0.495134
L1000_CPC006_A549_6H	Characteristic direction	Dalcetrapib	Homo sapiens	A549	In Vitro	79.44 uM	6hr	0.0168067	5.12957	4.95e-05	0.495134
L1000_CPC006_CORL23_6H	Characteristic direction	Lenalidomide	Homo sapiens	CORL23	In Vitro	177.6 uM	6hr	0.0168067	5.12957	4.95e-05	0.495134
L1000_CPC006_HA1E_6H	Characteristic direction	PD-98059	Homo sapiens	HA1E	In Vitro	10 uM	6hr	0.0168067	5.12957	4.95e-05	0.495134
L1000_CPC006_HCC515_6H	Characteristic direction	STK-064652	Homo sapiens	HCC515	In Vitro	10 uM	6hr	0.0168067	5.12957	4.95e-05	0.495134
L1000_CPC006_MCF7_24H	Characteristic direction	Fluspirilene	Homo sapiens	MCF7	In Vitro	4.21 uM	24hr	0.0168067	5.12957	4.95e-05	0.495134
L1000_CPC006_MCF7_6H	Characteristic direction	Fluspirilene	Homo sapiens	MCF7	In Vitro	4.21 uM	6hr	0.0168067	5.12957	4.95e-05	0.495134
L1000_CPC006_SW620_6H	Characteristic direction	AG-14361	Homo sapiens	SW620	In Vitro	25 uM	6hr	0.0168067	5.12957	4.95e-05	0.495134
L1000_CPC006_VCAP_6H	Characteristic direction	Quinine	Homo sapiens	VCAP	In Vitro	10 uM	6hr	0.0168067	5.12957	4.95e-05	0.495134
L1000_CPC007_A549_24H	Characteristic direction	BRD-K29715937	Homo sapiens	A549	In Vitro	10 uM	24hr	0.0168067	5.12957	4.95e-05	0.495134
L1000_CPC007_A549_6H	Characteristic direction	Amiloride	Homo sapiens	A549	In Vitro	10 uM	6hr	0.0168067	5.12957	4.95e-05	0.495134
L1000_CPC007_HCC515_6H	Characteristic direction	BRD-K83194053	Homo sapiens	HCC515	In Vitro	10 uM	6hr	0.0168067	5.12957	4.95e-05	0.495134
L1000_CPC007_HT29_24H	Characteristic direction	BRD-K07668032	Homo sapiens	HT29	In Vitro	10 uM	24hr	0.0168067	5.12957	4.95e-05	0.495134
L1000_CPC007_MCF7_24H	Characteristic direction	BRD-A43126523	Homo sapiens	MCF7	In Vitro	10 uM	24hr	0.0168067	5.12957	4.95e-05	0.495134
L1000_CPC007_MCF7_6H	Characteristic direction	BRD-K07668032	Homo sapiens	MCF7	In Vitro	10 uM	6hr	0.0168067	5.12957	4.95e-05	0.495134
L1000_CPC009_HT29_6H	Characteristic direction	Thiothixene	Homo sapiens	HT29	In Vitro	10 uM	6hr	0.0168067	5.12957	4.95e-05	0.495134
L1000_CPC012_MCF7_24H	Characteristic direction	BRD-K73238422	Homo sapiens	MCF7	In Vitro	10 uM	24hr	0.0168067	5.12957	4.95e-05	0.495134
L1000_CPC012_VCAP_6H	Characteristic direction	ST-056792	Homo sapiens	VCAP	In Vitro	10 uM	6hr	0.0168067	5.12957	4.95e-05	0.495134
L1000_CPC013_HCC515_6H	Characteristic direction	AT-7519	Homo sapiens	HCC515	In Vitro	10 uM	6hr	0.0168067	5.12957	4.95e-05	0.495134
L1000_CPC013_HEPG2_6H	Characteristic direction	BRD-K59460069	Homo sapiens	HEPG2	In Vitro	10 uM	6hr	0.0168067	5.12957	4.95e-05	0.495134
L1000_CPC013_MCF7_24H	Characteristic direction	BRD-K28293491	Homo sapiens	MCF7	In Vitro	10 uM	24hr	0.0168067	5.12957	4.95e-05	0.495134
L1000_CPC013_MCF7_24H	Characteristic direction	Dasatinib	Homo sapiens	MCF7	In Vitro	10 uM	24hr	0.0168067	5.12957	4.95e-05	0.495134
L1000_CPC013_VCAP_6H	Characteristic direction	Lenalidomide	Homo sapiens	VCAP	In Vitro	10 uM	6hr	0.0168067	5.12957	4.95e-05	0.495134
L1000_CPC014_MCF7_6H	Characteristic direction	H-9	Homo sapiens	MCF7	In Vitro	10 uM	6hr	0.0168067	5.12957	4.95e-05	0.495134
L1000_CPC014_MCF7_6H	Characteristic direction	Epoxycholesterol	Homo sapiens	MCF7	In Vitro	10 uM	6hr	0.0168067	5.12957	4.95e-05	0.495134
L1000_CPC014_PC3_24H	Characteristic direction	Motesanib	Homo sapiens	PC3	In Vitro	10 uM	24hr	0.0168067	5.12957	4.95e-05	0.495134
L1000_CPD002_MCF7_6H	Characteristic direction	Glycopyrrolate	Homo sapiens	MCF7	In Vitro	10 uM	6hr	0.0168067	5.12957	4.95e-05	0.495134
L1000_CPD002_PC3_6H	Characteristic direction	Idebenone	Homo sapiens	PC3	In Vitro	10 uM	6hr	0.0168067	5.12957	4.95e-05	0.495134
L1000_DOSBIO002_NPC_24H	Characteristic direction	Geldanamycin	Homo sapiens	NPC	In Vitro	10 uM	24hr	0.0168067	5.12957	4.95e-05	0.495134
L1000_ERG006_VCAP_24H	Characteristic direction	NNC-55-0396	Homo sapiens	VCAP	In Vitro	0.625 uM	24hr	0.0168067	5.12957	4.95e-05	0.495134
L1000_HDAC002_MCF7_6H	Characteristic direction	BRD-K64024097	Homo sapiens	MCF7	In Vitro	5 uM	6hr	0.0168067	5.12957	4.95e-05	0.495134
L1000_HOG001_A549_6H	Characteristic direction	Trichostatin-a	Homo sapiens	A549	In Vitro	10 uM	6hr	0.0168067	5.12957	4.95e-05	0.495134
L1000_HOG003_A549_6H	Characteristic direction	PT-630	Homo sapiens	A549	In Vitro	10 uM	6hr	0.0168067	5.12957	4.95e-05	0.495134
L1000_LJP001_BT20_6H	Characteristic direction	Dasatinib	Homo sapiens	BT20	In Vitro	10 uM	6hr	0.0168067	5.12957	4.95e-05	0.495134
L1000_LJP001_MCF7_6H	Characteristic direction	PHA-793887	Homo sapiens	MCF7	In Vitro	0.4 uM	6hr	0.0168067	5.12957	4.95e-05	0.495134
L1000_LJP001_MDAMB231_24H	Characteristic direction	KIN001-220	Homo sapiens	MDAMB231	In Vitro	10 uM	24hr	0.0168067	5.12957	4.95e-05	0.495134
L1000_LJP001_MDAMB231_6H	Characteristic direction	Enzastaurin	Homo sapiens	MDAMB231	In Vitro	10 uM	6hr	0.0168067	5.12957	4.95e-05	0.495134
L1000_LJP001_SKBR3_24H	Characteristic direction	Torin-1	Homo sapiens	SKBR3	In Vitro	0.4 uM	24hr	0.0168067	5.12957	4.95e-05	0.495134
L1000_LJP001_SKBR3_24H	Characteristic direction	Sorafenib	Homo sapiens	SKBR3	In Vitro	10 uM	24hr	0.0168067	5.12957	4.95e-05	0.495134
L1000_LJP002_BT20_24H	Characteristic direction	NVP-AUY922	Homo sapiens	BT20	In Vitro	0.4 uM	24hr	0.0168067	5.12957	4.95e-05	0.495134
L1000_LJP002_HS578T_24H	Characteristic direction	AZD-5438	Homo sapiens	HS578T	In Vitro	10 uM	24hr	0.0168067	5.12957	4.95e-05	0.495134
L1000_LJP002_MDAMB231_6H	Characteristic direction	JNK-9L	Homo sapiens	MDAMB231	In Vitro	10 uM	6hr	0.0168067	5.12957	4.95e-05	0.495134
L1000_RAD001_PC3_6H	Characteristic direction	Gemcitabine	Homo sapiens	PC3	In Vitro	0.0015 uM	6hr	0.0168067	5.12957	4.95e-05	0.495134
DrugMatrix_Codelink	limma	Carbamazepine	Rattus norvegicus	liver	In Vivo	limma combined	limma combined	0.0281437	1.97178	4.96e-05	0.965838
GSE42913	Characteristic direction	Cyclophosphamide	Homo sapiens	urogenital system	PharmOmics meta	PharmOmics meta	PharmOmics meta	0.0162455	5.76106	4.97e-05	0.460155
GSE42913	Characteristic direction	Immunosuppressant	Homo sapiens	urogenital system	PharmOmics meta	PharmOmics meta	PharmOmics meta	0.0162455	5.76106	4.97e-05	0.460155
GSE42913	Characteristic direction	Alkylating agent	Homo sapiens	urogenital system	PharmOmics meta	PharmOmics meta	PharmOmics meta	0.0162455	5.76106	4.97e-05	0.460155
L1000_ASG001_MCF7_24H	Characteristic direction	Thioridazine	Homo sapiens	MCF7	In Vitro	0.4 uM	24hr	0.0162455	5.76106	4.97e-05	0.460155
L1000_CPC004_HA1E_6H	Characteristic direction	Mitomycin-c	Homo sapiens	HA1E	In Vitro	10 uM	6hr	0.0162455	5.76106	4.97e-05	0.460155
L1000_CPC006_A549_6H	Characteristic direction	Auranofin	Homo sapiens	A549	In Vitro	10 uM	6hr	0.0162455	5.76106	4.97e-05	0.460155
L1000_CPC006_HCC515_6H	Characteristic direction	BMS-299897	Homo sapiens	HCC515	In Vitro	10 uM	6hr	0.0162455	5.76106	4.97e-05	0.460155
L1000_CPC007_PC3_24H	Characteristic direction	BRD-A72069525	Homo sapiens	PC3	In Vitro	10 uM	24hr	0.0162455	5.76106	4.97e-05	0.460155
L1000_CPC013_SKB_24H	Characteristic direction	BRD-A14178283	Homo sapiens	SKB	In Vitro	10 uM	24hr	0.0162455	5.76106	4.97e-05	0.460155
L1000_CPC014_A375_6H	Characteristic direction	Retinyl	Homo sapiens	A375	In Vitro	10 uM	6hr	0.0162455	5.76106	4.97e-05	0.460155
L1000_CPC014_HEPG2_6H	Characteristic direction	SU-11274	Homo sapiens	HEPG2	In Vitro	10 uM	6hr	0.0162455	5.76106	4.97e-05	0.460155
L1000_CPC019_VCAP_24H	Characteristic direction	Geldanamycin	Homo sapiens	VCAP	In Vitro	10 uM	24hr	0.0162455	5.76106	4.97e-05	0.460155
L1000_HOG001_A549_6H	Characteristic direction	Triptolide	Homo sapiens	A549	In Vitro	10 uM	6hr	0.0162455	5.76106	4.97e-05	0.460155
L1000_HOG003_MCF7_24H	Characteristic direction	Alvocidib	Homo sapiens	MCF7	In Vitro	0.013 uM	24hr	0.0162455	5.76106	4.97e-05	0.460155
L1000_LJP002_SKBR3_24H	Characteristic direction	MK-1775	Homo sapiens	SKBR3	In Vitro	10 uM	24hr	0.0162455	5.76106	4.97e-05	0.460155
L1000_CPC001_HA1E_6H	Characteristic direction	SA-792987	Homo sapiens	HA1E	In Vitro	10 uM	6hr	0.0172144	4.65219	4.98e-05	0.521509
L1000_CPC001_HCC515_24H	Characteristic direction	Sericetin	Homo sapiens	HCC515	In Vitro	10 uM	24hr	0.0172144	4.65219	4.98e-05	0.521509
L1000_CPC002_HA1E_6H	Characteristic direction	SDZ-205-557	Homo sapiens	HA1E	In Vitro	10 uM	6hr	0.0172144	4.65219	4.98e-05	0.521509
L1000_CPC002_VCAP_24H	Characteristic direction	KN-93	Homo sapiens	VCAP	In Vitro	10 uM	24hr	0.0172144	4.65219	4.98e-05	0.521509
L1000_CPC004_HCC515_24H	Characteristic direction	Wortmannin	Homo sapiens	HCC515	In Vitro	10 uM	24hr	0.0172144	4.65219	4.98e-05	0.521509
L1000_CPC006_A375_6H	Characteristic direction	HLI-373	Homo sapiens	A375	In Vitro	10 uM	6hr	0.0172144	4.65219	4.98e-05	0.521509
L1000_CPC006_HCC515_24H	Characteristic direction	Bisindolylmaleimide	Homo sapiens	HCC515	In Vitro	12.12 uM	24hr	0.0172144	4.65219	4.98e-05	0.521509
L1000_CPC006_HCC515_24H	Characteristic direction	TGX-115	Homo sapiens	HCC515	In Vitro	160 uM	24hr	0.0172144	4.65219	4.98e-05	0.521509
L1000_CPC009_MCF7_24H	Characteristic direction	Trichostatin-a	Homo sapiens	MCF7	In Vitro	10 uM	24hr	0.0172144	4.65219	4.98e-05	0.521509
L1000_CPC009_VCAP_24H	Characteristic direction	Thiothixene	Homo sapiens	VCAP	In Vitro	10 uM	24hr	0.0172144	4.65219	4.98e-05	0.521509
L1000_CPC010_MCF7_6H	Characteristic direction	BRD-A37735495	Homo sapiens	MCF7	In Vitro	10 uM	6hr	0.0172144	4.65219	4.98e-05	0.521509
L1000_CPC013_VCAP_24H	Characteristic direction	BRD-A14178283	Homo sapiens	VCAP	In Vitro	10 uM	24hr	0.0172144	4.65219	4.98e-05	0.521509
L1000_CPC014_PC3_6H	Characteristic direction	F-1566-0341	Homo sapiens	PC3	In Vitro	10 uM	6hr	0.0172144	4.65219	4.98e-05	0.521509
L1000_CPC020_A549_6H	Characteristic direction	Tolbutamide	Homo sapiens	A549	In Vitro	10 uM	6hr	0.0172144	4.65219	4.98e-05	0.521509
L1000_CPC020_PC3_6H	Characteristic direction	Valproic-acid	Homo sapiens	PC3	In Vitro	10 uM	6hr	0.0172144	4.65219	4.98e-05	0.521509
L1000_HOG001_A549_6H	Characteristic direction	Wortmannin	Homo sapiens	A549	In Vitro	0.0015 uM	6hr	0.0172144	4.65219	4.98e-05	0.521509
L1000_HOG003_A549_24H	Characteristic direction	Narciclasine	Homo sapiens	A549	In Vitro	10 uM	24hr	0.0172144	4.65219	4.98e-05	0.521509
L1000_LJP001_HS578T_6H	Characteristic direction	A-443644	Homo sapiens	HS578T	In Vitro	2 uM	6hr	0.0172144	4.65219	4.98e-05	0.521509
L1000_LJP001_MCF10A_24H	Characteristic direction	Dasatinib	Homo sapiens	MCF10A	In Vitro	0.08 uM	24hr	0.0172144	4.65219	4.98e-05	0.521509
L1000_LJP001_MDAMB231_24H	Characteristic direction	MK-2206	Homo sapiens	MDAMB231	In Vitro	10 uM	24hr	0.0172144	4.65219	4.98e-05	0.521509
L1000_MUC.CP003_MCF7_24H	Characteristic direction	Ingenol	Homo sapiens	MCF7	In Vitro	0.3704 uM	24hr	0.0172144	4.65219	4.98e-05	0.521509
DrugMatrix_Affy	limma	Colchicine	Rattus norvegicus	liver	In Vitro	1000 uM	16hr	0.0252778	1.5823	5.02e-05	0.909948
DrugMatrix_Codelink	limma	Vinorelbine	Rattus norvegicus	cardiovascular system	In Vivo	1.5 mg/kg	5d	0.027897	1.90553	5.09e-05	0.961995
L1000_CPC001_PC3_24H	Characteristic direction	Mibefradil	Homo sapiens	PC3	In Vitro	10 uM	24hr	0.0171875	4.63331	5.15e-05	0.519914
L1000_CPC002_HA1E_6H	Characteristic direction	AG-490	Homo sapiens	HA1E	In Vitro	10 uM	6hr	0.0171875	4.63331	5.15e-05	0.519914
L1000_CPC002_PC3_24H	Characteristic direction	GBR-12783	Homo sapiens	PC3	In Vitro	10 uM	24hr	0.0171875	4.63331	5.15e-05	0.519914
L1000_CPC003_VCAP_6H	Characteristic direction	Hexylcaine	Homo sapiens	VCAP	In Vitro	10 uM	6hr	0.0171875	4.63331	5.15e-05	0.519914
L1000_CPC004_HA1E_24H	Characteristic direction	Chlorpromazine	Homo sapiens	HA1E	In Vitro	10 uM	24hr	0.0171875	4.63331	5.15e-05	0.519914
L1000_CPC005_PC3_6H	Characteristic direction	BW-B70C	Homo sapiens	PC3	In Vitro	10 uM	6hr	0.0171875	4.63331	5.15e-05	0.519914
L1000_CPC005_VCAP_24H	Characteristic direction	ML-9	Homo sapiens	VCAP	In Vitro	10 uM	24hr	0.0171875	4.63331	5.15e-05	0.519914
L1000_CPC006_A549_24H	Characteristic direction	Inhibitor-BEC	Homo sapiens	A549	In Vitro	80 uM	24hr	0.0171875	4.63331	5.15e-05	0.519914
L1000_CPC006_HA1E_24H	Characteristic direction	Promazine	Homo sapiens	HA1E	In Vitro	10 uM	24hr	0.0171875	4.63331	5.15e-05	0.519914
L1000_CPC009_HEPG2_6H	Characteristic direction	Wortmannin	Homo sapiens	HEPG2	In Vitro	10 uM	6hr	0.0171875	4.63331	5.15e-05	0.519914
L1000_CPC011_PC3_24H	Characteristic direction	Epigallocatechin	Homo sapiens	PC3	In Vitro	10 uM	24hr	0.0171875	4.63331	5.15e-05	0.519914
L1000_CPC012_VCAP_6H	Characteristic direction	BRD-K21788104	Homo sapiens	VCAP	In Vitro	10 uM	6hr	0.0171875	4.63331	5.15e-05	0.519914
L1000_CPC013_A375_6H	Characteristic direction	BRD-A57300602	Homo sapiens	A375	In Vitro	10 uM	6hr	0.0171875	4.63331	5.15e-05	0.519914
L1000_CPC014_A549_24H	Characteristic direction	KIN001-220	Homo sapiens	A549	In Vitro	10 uM	24hr	0.0171875	4.63331	5.15e-05	0.519914
L1000_CPD001_MCF7_6H	Characteristic direction	Naloxone	Homo sapiens	MCF7	In Vitro	10 uM	6hr	0.0171875	4.63331	5.15e-05	0.519914
L1000_CPD002_MCF7_6H	Characteristic direction	Bisacodyl	Homo sapiens	MCF7	In Vitro	10 uM	6hr	0.0171875	4.63331	5.15e-05	0.519914
L1000_HOG001_MCF7_24H	Characteristic direction	Cucurbitacin-i	Homo sapiens	MCF7	In Vitro	1.11 uM	24hr	0.0171875	4.63331	5.15e-05	0.519914
L1000_LJP001_MCF10A_6H	Characteristic direction	Neratinib	Homo sapiens	MCF10A	In Vitro	10 uM	6hr	0.0171875	4.63331	5.15e-05	0.519914
L1000_LJP002_SKBR3_6H	Characteristic direction	PI-103	Homo sapiens	SKBR3	In Vitro	0.08 uM	6hr	0.0171875	4.63331	5.15e-05	0.519914
L1000_NMH001_NEU_6H	Characteristic direction	Pifithrin-mu	Homo sapiens	NEU	In Vitro	10 uM	6hr	0.0171875	4.63331	5.15e-05	0.519914
L1000_CPC001_HCC515_24H	Characteristic direction	TWS-119	Homo sapiens	HCC515	In Vitro	10 uM	24hr	0.0167785	5.10474	5.15e-05	0.492846
L1000_CPC001_HCC515_6H	Characteristic direction	Vinblastine	Homo sapiens	HCC515	In Vitro	10 uM	6hr	0.0167785	5.10474	5.15e-05	0.492846
L1000_CPC004_HCC515_24H	Characteristic direction	Thiotepa	Homo sapiens	HCC515	In Vitro	10 uM	24hr	0.0167785	5.10474	5.15e-05	0.492846
L1000_CPC005_A375_6H	Characteristic direction	ICI-204448	Homo sapiens	A375	In Vitro	10 uM	6hr	0.0167785	5.10474	5.15e-05	0.492846
L1000_CPC005_A549_24H	Characteristic direction	Purvalanol-b	Homo sapiens	A549	In Vitro	10 uM	24hr	0.0167785	5.10474	5.15e-05	0.492846
L1000_CPC005_A549_6H	Characteristic direction	Resmethrin	Homo sapiens	A549	In Vitro	10 uM	6hr	0.0167785	5.10474	5.15e-05	0.492846
L1000_CPC005_HCC515_6H	Characteristic direction	GSK-3-inhibitor-II	Homo sapiens	HCC515	In Vitro	10 uM	6hr	0.0167785	5.10474	5.15e-05	0.492846
L1000_CPC005_MCF7_6H	Characteristic direction	Fluphenazine	Homo sapiens	MCF7	In Vitro	10 uM	6hr	0.0167785	5.10474	5.15e-05	0.492846
L1000_CPC005_VCAP_6H	Characteristic direction	Ozagrel	Homo sapiens	VCAP	In Vitro	10 uM	6hr	0.0167785	5.10474	5.15e-05	0.492846
L1000_CPC006_A549_6H	Characteristic direction	YM-155	Homo sapiens	A549	In Vitro	0.31 uM	6hr	0.0167785	5.10474	5.15e-05	0.492846
L1000_CPC006_HA1E_6H	Characteristic direction	Inhibitor-BEC	Homo sapiens	HA1E	In Vitro	80 uM	6hr	0.0167785	5.10474	5.15e-05	0.492846
L1000_CPC006_HCC515_24H	Characteristic direction	HLI-373	Homo sapiens	HCC515	In Vitro	10 uM	24hr	0.0167785	5.10474	5.15e-05	0.492846
L1000_CPC006_PL21_6H	Characteristic direction	RG-108	Homo sapiens	PL21	In Vitro	80 uM	6hr	0.0167785	5.10474	5.15e-05	0.492846
L1000_CPC006_SW948_6H	Characteristic direction	BO2-inhibits-RAD51	Homo sapiens	SW948	In Vitro	40 uM	6hr	0.0167785	5.10474	5.15e-05	0.492846
L1000_CPC007_HT29_24H	Characteristic direction	BRD-K84203638	Homo sapiens	HT29	In Vitro	10 uM	24hr	0.0167785	5.10474	5.15e-05	0.492846
L1000_CPC007_HT29_6H	Characteristic direction	BRD-K53653395	Homo sapiens	HT29	In Vitro	10 uM	6hr	0.0167785	5.10474	5.15e-05	0.492846
L1000_CPC007_MCF7_24H	Characteristic direction	BRD-K29140223	Homo sapiens	MCF7	In Vitro	10 uM	24hr	0.0167785	5.10474	5.15e-05	0.492846
L1000_CPC007_MCF7_24H	Characteristic direction	BRD-K88198340	Homo sapiens	MCF7	In Vitro	10 uM	24hr	0.0167785	5.10474	5.15e-05	0.492846
L1000_CPC010_A375_6H	Characteristic direction	BRD-K06765193	Homo sapiens	A375	In Vitro	10 uM	6hr	0.0167785	5.10474	5.15e-05	0.492846
L1000_CPC010_HA1E_6H	Characteristic direction	BRD-K35254025	Homo sapiens	HA1E	In Vitro	10 uM	6hr	0.0167785	5.10474	5.15e-05	0.492846
L1000_CPC011_PC3_24H	Characteristic direction	Methandriol	Homo sapiens	PC3	In Vitro	10 uM	24hr	0.0167785	5.10474	5.15e-05	0.492846
L1000_CPC011_VCAP_24H	Characteristic direction	Duloxetine	Homo sapiens	VCAP	In Vitro	10 uM	24hr	0.0167785	5.10474	5.15e-05	0.492846
L1000_CPC011_VCAP_6H	Characteristic direction	Halometasone	Homo sapiens	VCAP	In Vitro	10 uM	6hr	0.0167785	5.10474	5.15e-05	0.492846
L1000_CPC012_ASC_24H	Characteristic direction	Alvocidib	Homo sapiens	ASC	In Vitro	10 uM	24hr	0.0167785	5.10474	5.15e-05	0.492846
L1000_CPC013_A549_24H	Characteristic direction	BRD-K51696048	Homo sapiens	A549	In Vitro	10 uM	24hr	0.0167785	5.10474	5.15e-05	0.492846
L1000_CPC013_MCF7_24H	Characteristic direction	BRD-K48204702	Homo sapiens	MCF7	In Vitro	10 uM	24hr	0.0167785	5.10474	5.15e-05	0.492846
L1000_CPC013_MCF7_6H	Characteristic direction	ST-4029655	Homo sapiens	MCF7	In Vitro	10 uM	6hr	0.0167785	5.10474	5.15e-05	0.492846
L1000_CPC013_NPC_24H	Characteristic direction	BRD-A43188678	Homo sapiens	NPC	In Vitro	10 uM	24hr	0.0167785	5.10474	5.15e-05	0.492846
L1000_CPC013_VCAP_24H	Characteristic direction	BRD-A57107094	Homo sapiens	VCAP	In Vitro	10 uM	24hr	0.0167785	5.10474	5.15e-05	0.492846
L1000_CPC014_A549_24H	Characteristic direction	BRD-K68313733	Homo sapiens	A549	In Vitro	10 uM	24hr	0.0167785	5.10474	5.15e-05	0.492846
L1000_CPC014_A549_6H	Characteristic direction	Cyclazosin	Homo sapiens	A549	In Vitro	10 uM	6hr	0.0167785	5.10474	5.15e-05	0.492846
L1000_CPC014_ASC_24H	Characteristic direction	Flupirtine	Homo sapiens	ASC	In Vitro	10 uM	24hr	0.0167785	5.10474	5.15e-05	0.492846
L1000_CPC014_HA1E_6H	Characteristic direction	KU-55933	Homo sapiens	HA1E	In Vitro	10 uM	6hr	0.0167785	5.10474	5.15e-05	0.492846
L1000_CPC014_HA1E_6H	Characteristic direction	Alvespimycin	Homo sapiens	HA1E	In Vitro	10 uM	6hr	0.0167785	5.10474	5.15e-05	0.492846
L1000_CPC014_HEPG2_6H	Characteristic direction	Tyrphostin-A9	Homo sapiens	HEPG2	In Vitro	10 uM	6hr	0.0167785	5.10474	5.15e-05	0.492846
L1000_CPC014_PC3_6H	Characteristic direction	Ruxolitinib	Homo sapiens	PC3	In Vitro	10 uM	6hr	0.0167785	5.10474	5.15e-05	0.492846
L1000_CPC020_HCC515_6H	Characteristic direction	Etacrynic-acid	Homo sapiens	HCC515	In Vitro	10 uM	6hr	0.0167785	5.10474	5.15e-05	0.492846
L1000_CPC020_PC3_6H	Characteristic direction	Molindone	Homo sapiens	PC3	In Vitro	10 uM	6hr	0.0167785	5.10474	5.15e-05	0.492846
L1000_DEB001_PC3_6H	Characteristic direction	Resveratrol	Homo sapiens	PC3	In Vitro	25 uM	6hr	0.0167785	5.10474	5.15e-05	0.492846
L1000_ERG005_VCAP_24H	Characteristic direction	Sirolimus	Homo sapiens	VCAP	In Vitro	5 uM	24hr	0.0167785	5.10474	5.15e-05	0.492846
L1000_HDAC002_MCF7_24H	Characteristic direction	Panobinostat	Homo sapiens	MCF7	In Vitro	0.15625 uM	24hr	0.0167785	5.10474	5.15e-05	0.492846
L1000_HOG001_A549_24H	Characteristic direction	Geldanamycin	Homo sapiens	A549	In Vitro	10 uM	24hr	0.0167785	5.10474	5.15e-05	0.492846
L1000_HOG001_MCF7_6H	Characteristic direction	Trichostatin-a	Homo sapiens	MCF7	In Vitro	0.0412 uM	6hr	0.0167785	5.10474	5.15e-05	0.492846
L1000_LJP002_HS578T_6H	Characteristic direction	Dovitinib	Homo sapiens	HS578T	In Vitro	10 uM	6hr	0.0167785	5.10474	5.15e-05	0.492846
L1000_NMH002_NPC_24H	Characteristic direction	Rottlerin	Homo sapiens	NPC	In Vitro	10 uM	24hr	0.0167785	5.10474	5.15e-05	0.492846
L1000_PRISM001_A375_6H	Characteristic direction	Tozasertib	Homo sapiens	A375	In Vitro	0.625 uM	6hr	0.0167785	5.10474	5.15e-05	0.492846
TG-GATEs	limma	Nifedipine	Rattus norvegicus	liver	In Vivo Single	1000 mg/kg	6hr	0.0276431	1.85123	5.19e-05	0.957873
L1000_CPC003_HA1E_24H	Characteristic direction	HSP90-inhibitor	Homo sapiens	HA1E	In Vitro	10 uM	24hr	0.0162162	5.72601	5.2e-05	0.458367
L1000_CPC003_VCAP_6H	Characteristic direction	IKK-2-inhibitor	Homo sapiens	VCAP	In Vitro	10 uM	6hr	0.0162162	5.72601	5.2e-05	0.458367
L1000_CPC005_HA1E_24H	Characteristic direction	Nitrofural	Homo sapiens	HA1E	In Vitro	10 uM	24hr	0.0162162	5.72601	5.2e-05	0.458367
L1000_CPC006_HT29_6H	Characteristic direction	PP-110	Homo sapiens	HT29	In Vitro	22.2 uM	6hr	0.0162162	5.72601	5.2e-05	0.458367
L1000_CPC006_MCF7_24H	Characteristic direction	UNC-0321	Homo sapiens	MCF7	In Vitro	10 uM	24hr	0.0162162	5.72601	5.2e-05	0.458367
L1000_CPC007_A375_6H	Characteristic direction	BRD-A09719808	Homo sapiens	A375	In Vitro	10 uM	6hr	0.0162162	5.72601	5.2e-05	0.458367
L1000_CPC007_VCAP_6H	Characteristic direction	BRD-K32644160	Homo sapiens	VCAP	In Vitro	10 uM	6hr	0.0162162	5.72601	5.2e-05	0.458367
L1000_CPC011_A549_6H	Characteristic direction	Amisulpride	Homo sapiens	A549	In Vitro	10 uM	6hr	0.0162162	5.72601	5.2e-05	0.458367
L1000_CPC011_VCAP_24H	Characteristic direction	Tranilast	Homo sapiens	VCAP	In Vitro	10 uM	24hr	0.0162162	5.72601	5.2e-05	0.458367
L1000_HOG001_A549_6H	Characteristic direction	Triptolide	Homo sapiens	A549	In Vitro	0.3704 uM	6hr	0.0162162	5.72601	5.2e-05	0.458367
L1000_LJP002_SKBR3_24H	Characteristic direction	Erlotinib	Homo sapiens	SKBR3	In Vitro	10 uM	24hr	0.0162162	5.72601	5.2e-05	0.458367
L1000_NMH002_NEU_24H	Characteristic direction	Alitretinoin	Homo sapiens	NEU	In Vitro	10 uM	24hr	0.0162162	5.72601	5.2e-05	0.458367
DrugMatrix_Codelink	limma	Fenofibrate	Rattus norvegicus	liver	In Vitro	limma combined	limma combined	0.0283843	2.10533	5.2e-05	0.969086
L1000_CPC014_VCAP_24H	Characteristic direction	Calmidazolium	Homo sapiens	VCAP	In Vitro	10 uM	24hr	0.0174672	4.26124	5.23e-05	0.537428
DrugMatrix_Affy	limma	Clotrimazole	Rattus norvegicus	liver	In Vitro	60 uM	24hr	0.0247794	1.552	5.25e-05	0.896325
TG-GATEs	limma	Enalapril	Rattus norvegicus	kidney	In Vivo Single	limma combined	limma combined	0.0269757	1.74367	5.25e-05	0.948302
TG-GATEs	limma	Phenobarbital	Rattus norvegicus	liver	In Vivo Repeat	limma combined	limma combined	0.0267953	1.72058	5.25e-05	0.944949
DrugMatrix_PROGESTERONE_hepatocyte, DrugMatrix_PROGESTERONE_liver, DrugMatrix_ESTRIOL_liver, DrugMatrix_MESTRANOL_liver, TG-GATEs_chlormadinone_in_vitro, TG-GATEs_chlormadinone_in_vivo_single, TG-GATEs_chlormadinone_in_vivo_repeat	Characteristic direction	Menstruation disorder agent	Rattus norvegicus	liver	PharmOmics meta	PharmOmics meta	PharmOmics meta	0.0281602	1.99502	5.33e-05	0.966117
L1000_CPC003_HA1E_24H	Characteristic direction	Nizatidine	Homo sapiens	HA1E	In Vitro	10 uM	24hr	0.0171607	4.6146	5.33e-05	0.517965
L1000_CPC006_A549_6H	Characteristic direction	Trichostatin-a	Homo sapiens	A549	In Vitro	10 uM	6hr	0.0171607	4.6146	5.33e-05	0.517965
L1000_CPC006_HEPG2_6H	Characteristic direction	BMS-641988	Homo sapiens	HEPG2	In Vitro	11.1 uM	6hr	0.0171607	4.6146	5.33e-05	0.517965
L1000_CPC006_PC3_24H	Characteristic direction	Tacrolimus	Homo sapiens	PC3	In Vitro	22.2 uM	24hr	0.0171607	4.6146	5.33e-05	0.517965
L1000_CPC006_PC3_24H	Characteristic direction	MST-312	Homo sapiens	PC3	In Vitro	11.1 uM	24hr	0.0171607	4.6146	5.33e-05	0.517965
L1000_CPC007_HCC515_6H	Characteristic direction	BRD-K95352812	Homo sapiens	HCC515	In Vitro	10 uM	6hr	0.0171607	4.6146	5.33e-05	0.517965
L1000_CPC012_NEU_24H	Characteristic direction	BRD-K00551481	Homo sapiens	NEU	In Vitro	10 uM	24hr	0.0171607	4.6146	5.33e-05	0.517965
L1000_CPC012_PHH_24H	Characteristic direction	Fludarabine	Homo sapiens	PHH	In Vitro	10 uM	24hr	0.0171607	4.6146	5.33e-05	0.517965
L1000_CPC013_MCF7_24H	Characteristic direction	Depudecin	Homo sapiens	MCF7	In Vitro	10 uM	24hr	0.0171607	4.6146	5.33e-05	0.517965
L1000_CPC013_MCF7_6H	Characteristic direction	BRD-K61627029	Homo sapiens	MCF7	In Vitro	10 uM	6hr	0.0171607	4.6146	5.33e-05	0.517965
L1000_CPC013_NPC_24H	Characteristic direction	BRD-K54573313	Homo sapiens	NPC	In Vitro	10 uM	24hr	0.0171607	4.6146	5.33e-05	0.517965
L1000_CPC013_VCAP_24H	Characteristic direction	BRD-K83620635	Homo sapiens	VCAP	In Vitro	10 uM	24hr	0.0171607	4.6146	5.33e-05	0.517965
L1000_CPC014_A549_6H	Characteristic direction	HC-toxin	Homo sapiens	A549	In Vitro	10 uM	6hr	0.0171607	4.6146	5.33e-05	0.517965
L1000_CPC014_PC3_24H	Characteristic direction	Palbociclib	Homo sapiens	PC3	In Vitro	10 uM	24hr	0.0171607	4.6146	5.33e-05	0.517965
L1000_CPC014_PC3_24H	Characteristic direction	BRD-K62459624	Homo sapiens	PC3	In Vitro	10 uM	24hr	0.0171607	4.6146	5.33e-05	0.517965
L1000_CPC016_HT29_6H	Characteristic direction	Geldanamycin	Homo sapiens	HT29	In Vitro	10 uM	6hr	0.0171607	4.6146	5.33e-05	0.517965
L1000_HOG003_MCF7_6H	Characteristic direction	RO-28-1675	Homo sapiens	MCF7	In Vitro	1.11 uM	6hr	0.0171607	4.6146	5.33e-05	0.517965
L1000_LJP001_SKBR3_6H	Characteristic direction	Dasatinib	Homo sapiens	SKBR3	In Vitro	0.08 uM	6hr	0.0171607	4.6146	5.33e-05	0.517965
L1000_LJP002_HS578T_6H	Characteristic direction	GSK-1059615	Homo sapiens	HS578T	In Vitro	10 uM	6hr	0.0171607	4.6146	5.33e-05	0.517965
L1000_PCLB001_HCC515_24H	Characteristic direction	Trichostatin-a	Homo sapiens	HCC515	In Vitro	0.16 uM	24hr	0.0171607	4.6146	5.33e-05	0.517965
DrugMatrix_Affy	limma	Chlorobenzene	Rattus norvegicus	cardiovascular system	In Vivo	limma combined	limma combined	0.0264415	1.68053	5.33e-05	0.937334
L1000_ASG001_MCF7_24H	Characteristic direction	Tanespimycin	Homo sapiens	MCF7	In Vitro	0.4 uM	24hr	0.0167504	5.08013	5.35e-05	0.491122
L1000_CPC001_HCC515_24H	Characteristic direction	ML-3163	Homo sapiens	HCC515	In Vitro	10 uM	24hr	0.0167504	5.08013	5.35e-05	0.491122
L1000_CPC001_VCAP_24H	Characteristic direction	Vinpocetine	Homo sapiens	VCAP	In Vitro	10 uM	24hr	0.0167504	5.08013	5.35e-05	0.491122
L1000_CPC002_HA1E_6H	Characteristic direction	Roscovitine	Homo sapiens	HA1E	In Vitro	10 uM	6hr	0.0167504	5.08013	5.35e-05	0.491122
L1000_CPC002_VCAP_6H	Characteristic direction	KB-R7943	Homo sapiens	VCAP	In Vitro	10 uM	6hr	0.0167504	5.08013	5.35e-05	0.491122
L1000_CPC003_HA1E_6H	Characteristic direction	Rimexolone	Homo sapiens	HA1E	In Vitro	10 uM	6hr	0.0167504	5.08013	5.35e-05	0.491122
L1000_CPC003_PC3_24H	Characteristic direction	Androsta-1,4-dien-3,17-dione	Homo sapiens	PC3	In Vitro	10 uM	24hr	0.0167504	5.08013	5.35e-05	0.491122
L1000_CPC003_PC3_24H	Characteristic direction	Sericetin	Homo sapiens	PC3	In Vitro	10 uM	24hr	0.0167504	5.08013	5.35e-05	0.491122
L1000_CPC005_VCAP_6H	Characteristic direction	Mifobate	Homo sapiens	VCAP	In Vitro	10 uM	6hr	0.0167504	5.08013	5.35e-05	0.491122
L1000_CPC006_HCC515_6H	Characteristic direction	NSC-23766	Homo sapiens	HCC515	In Vitro	160 uM	6hr	0.0167504	5.08013	5.35e-05	0.491122
L1000_CPC006_HT29_24H	Characteristic direction	IKK-inhibitor-X	Homo sapiens	HT29	In Vitro	6 uM	24hr	0.0167504	5.08013	5.35e-05	0.491122
L1000_CPC006_VCAP_6H	Characteristic direction	MLN-4924	Homo sapiens	VCAP	In Vitro	11.1 uM	6hr	0.0167504	5.08013	5.35e-05	0.491122
L1000_CPC007_A549_24H	Characteristic direction	BRD-K13842623	Homo sapiens	A549	In Vitro	10 uM	24hr	0.0167504	5.08013	5.35e-05	0.491122
L1000_CPC007_HA1E_24H	Characteristic direction	BRD-A43126523	Homo sapiens	HA1E	In Vitro	10 uM	24hr	0.0167504	5.08013	5.35e-05	0.491122
L1000_CPC007_VCAP_24H	Characteristic direction	PSH-010	Homo sapiens	VCAP	In Vitro	10 uM	24hr	0.0167504	5.08013	5.35e-05	0.491122
L1000_CPC008_A375_24H	Characteristic direction	VU-0413807-2	Homo sapiens	A375	In Vitro	10 uM	24hr	0.0167504	5.08013	5.35e-05	0.491122
L1000_CPC008_HT29_6H	Characteristic direction	BRD-K41185612	Homo sapiens	HT29	In Vitro	10 uM	6hr	0.0167504	5.08013	5.35e-05	0.491122
L1000_CPC010_HA1E_6H	Characteristic direction	Wortmannin	Homo sapiens	HA1E	In Vitro	10 uM	6hr	0.0167504	5.08013	5.35e-05	0.491122
L1000_CPC010_HT29_6H	Characteristic direction	Tozasertib	Homo sapiens	HT29	In Vitro	10 uM	6hr	0.0167504	5.08013	5.35e-05	0.491122
L1000_CPC010_MCF7_6H	Characteristic direction	BRD-A68065211	Homo sapiens	MCF7	In Vitro	10 uM	6hr	0.0167504	5.08013	5.35e-05	0.491122
L1000_CPC011_VCAP_24H	Characteristic direction	Diazepam	Homo sapiens	VCAP	In Vitro	10 uM	24hr	0.0167504	5.08013	5.35e-05	0.491122
L1000_CPC012_PC3_6H	Characteristic direction	BRD-K41652870	Homo sapiens	PC3	In Vitro	10 uM	6hr	0.0167504	5.08013	5.35e-05	0.491122
L1000_CPC013_HA1E_6H	Characteristic direction	PD-173074	Homo sapiens	HA1E	In Vitro	10 uM	6hr	0.0167504	5.08013	5.35e-05	0.491122
L1000_CPC014_HCC515_6H	Characteristic direction	ST-4062971	Homo sapiens	HCC515	In Vitro	10 uM	6hr	0.0167504	5.08013	5.35e-05	0.491122
L1000_CPC014_PC3_24H	Characteristic direction	4-hydroxyretinoic-acid	Homo sapiens	PC3	In Vitro	10 uM	24hr	0.0167504	5.08013	5.35e-05	0.491122
L1000_CPC014_PC3_6H	Characteristic direction	Lestaurtinib	Homo sapiens	PC3	In Vitro	10 uM	6hr	0.0167504	5.08013	5.35e-05	0.491122
L1000_CPC020_A375_6H	Characteristic direction	Carbamazepine	Homo sapiens	A375	In Vitro	10 uM	6hr	0.0167504	5.08013	5.35e-05	0.491122
L1000_DEB001_MCF7_6H	Characteristic direction	Trichostatin-a	Homo sapiens	MCF7	In Vitro	5 uM	6hr	0.0167504	5.08013	5.35e-05	0.491122
L1000_DOS005_VCAP_24H	Characteristic direction	Thioridazine	Homo sapiens	VCAP	In Vitro	10 uM	24hr	0.0167504	5.08013	5.35e-05	0.491122
L1000_HOG001_MCF7_24H	Characteristic direction	Phorbol-12-myristate-13-acetate	Homo sapiens	MCF7	In Vitro	0.3704 uM	24hr	0.0167504	5.08013	5.35e-05	0.491122
L1000_HOG003_MCF7_24H	Characteristic direction	MG-132	Homo sapiens	MCF7	In Vitro	0.3894 uM	24hr	0.0167504	5.08013	5.35e-05	0.491122
L1000_LJP001_BT20_24H	Characteristic direction	AKT-inhibitor-1-2	Homo sapiens	BT20	In Vitro	0.4 uM	24hr	0.0167504	5.08013	5.35e-05	0.491122
L1000_LJP001_BT20_24H	Characteristic direction	Imatinib	Homo sapiens	BT20	In Vitro	10 uM	24hr	0.0167504	5.08013	5.35e-05	0.491122
L1000_LJP001_MCF7_24H	Characteristic direction	QL-XII-47	Homo sapiens	MCF7	In Vitro	2 uM	24hr	0.0167504	5.08013	5.35e-05	0.491122
L1000_LJP001_MDAMB231_24H	Characteristic direction	SB-590885	Homo sapiens	MDAMB231	In Vitro	10 uM	24hr	0.0167504	5.08013	5.35e-05	0.491122
L1000_LJP001_MDAMB231_24H	Characteristic direction	Roscovitine	Homo sapiens	MDAMB231	In Vitro	2 uM	24hr	0.0167504	5.08013	5.35e-05	0.491122
L1000_LJP001_MDAMB231_6H	Characteristic direction	CG-930	Homo sapiens	MDAMB231	In Vitro	2 uM	6hr	0.0167504	5.08013	5.35e-05	0.491122
L1000_MUC.CP001_MCF7_6H	Characteristic direction	Vorinostat	Homo sapiens	MCF7	In Vitro	10 uM	6hr	0.0167504	5.08013	5.35e-05	0.491122
L1000_MUC.CP004_MCF7_24H	Characteristic direction	Vincristine	Homo sapiens	MCF7	In Vitro	1.1111 uM	24hr	0.0167504	5.08013	5.35e-05	0.491122
DrugMatrix_Codelink	limma	Ifosfamide	Rattus norvegicus	spleen	In Vivo	limma combined	limma combined	0.028021	1.95021	5.41e-05	0.964091
DrugMatrix_Codelink	limma	Fluocinolone acetonide	Rattus norvegicus	liver	In Vivo	2.5 mg/kg	3d	0.0277923	1.88888	5.43e-05	0.960039
L1000_CPC005_A375_6H	Characteristic direction	Naltrexone	Homo sapiens	A375	In Vitro	10 uM	6hr	0.0161871	5.69138	5.43e-05	0.456643
L1000_CPC006_HA1E_24H	Characteristic direction	PKCbeta-inhibitor	Homo sapiens	HA1E	In Vitro	10 uM	24hr	0.0161871	5.69138	5.43e-05	0.456643
L1000_CPC011_A375_6H	Characteristic direction	Telmisartan	Homo sapiens	A375	In Vitro	10 uM	6hr	0.0161871	5.69138	5.43e-05	0.456643
L1000_HOG002_MCF7_24H	Characteristic direction	Withaferin-a	Homo sapiens	MCF7	In Vitro	0.1235 uM	24hr	0.0161871	5.69138	5.43e-05	0.456643
L1000_LJP002_MCF10A_6H	Characteristic direction	BMS-387032	Homo sapiens	MCF10A	In Vitro	10 uM	6hr	0.0161871	5.69138	5.43e-05	0.456643
DrugMatrix_Codelink	limma	Cholecalciferol	Rattus norvegicus	cardiovascular system	In Vivo	8 mg/kg	3d	0.0277443	2.68957	5.48e-05	0.95983
L1000_CPC003_PC3_6H	Characteristic direction	Deguelin	Homo sapiens	PC3	In Vitro	10 uM	6hr	0.015444	6.54981	5.49e-05	0.41153
TG-GATEs	limma	Cisplatin	Rattus norvegicus	liver	In Vitro	40 uM	8hr	0.0256602	1.60919	5.5e-05	0.919729
L1000_CPC001_VCAP_24H	Characteristic direction	Genistein	Homo sapiens	VCAP	In Vitro	10 uM	24hr	0.017134	4.59606	5.52e-05	0.516128
L1000_CPC001_VCAP_24H	Characteristic direction	Purmorphamine	Homo sapiens	VCAP	In Vitro	10 uM	24hr	0.017134	4.59606	5.52e-05	0.516128
L1000_CPC002_PC3_24H	Characteristic direction	Vorinostat	Homo sapiens	PC3	In Vitro	10 uM	24hr	0.017134	4.59606	5.52e-05	0.516128
L1000_CPC002_VCAP_6H	Characteristic direction	BCL2-inhibitor	Homo sapiens	VCAP	In Vitro	10 uM	6hr	0.017134	4.59606	5.52e-05	0.516128
L1000_CPC003_VCAP_6H	Characteristic direction	Hinokitiol	Homo sapiens	VCAP	In Vitro	10 uM	6hr	0.017134	4.59606	5.52e-05	0.516128
L1000_CPC004_HCC515_24H	Characteristic direction	Fluvastatin	Homo sapiens	HCC515	In Vitro	10 uM	24hr	0.017134	4.59606	5.52e-05	0.516128
L1000_CPC006_A549_24H	Characteristic direction	Temsirolimus	Homo sapiens	A549	In Vitro	10 uM	24hr	0.017134	4.59606	5.52e-05	0.516128
L1000_CPC006_HT29_24H	Characteristic direction	Vorinostat	Homo sapiens	HT29	In Vitro	11.1 uM	24hr	0.017134	4.59606	5.52e-05	0.516128
L1000_CPC006_PC3_24H	Characteristic direction	PP-30	Homo sapiens	PC3	In Vitro	11.1 uM	24hr	0.017134	4.59606	5.52e-05	0.516128
L1000_CPC006_THP1_6H	Characteristic direction	COT-10b	Homo sapiens	THP1	In Vitro	44.4 uM	6hr	0.017134	4.59606	5.52e-05	0.516128
L1000_CPC007_A375_24H	Characteristic direction	FU-JMBII227B	Homo sapiens	A375	In Vitro	10 uM	24hr	0.017134	4.59606	5.52e-05	0.516128
L1000_CPC012_MCF7_6H	Characteristic direction	Propylpyrazole	Homo sapiens	MCF7	In Vitro	10 uM	6hr	0.017134	4.59606	5.52e-05	0.516128
L1000_CPC013_HA1E_6H	Characteristic direction	BRD-K85266146	Homo sapiens	HA1E	In Vitro	10 uM	6hr	0.017134	4.59606	5.52e-05	0.516128
L1000_CPC014_HT29_6H	Characteristic direction	PD-173074	Homo sapiens	HT29	In Vitro	10 uM	6hr	0.017134	4.59606	5.52e-05	0.516128
L1000_CPC014_VCAP_24H	Characteristic direction	HNHA	Homo sapiens	VCAP	In Vitro	10 uM	24hr	0.017134	4.59606	5.52e-05	0.516128
L1000_CPC020_HT29_6H	Characteristic direction	Mebendazole	Homo sapiens	HT29	In Vitro	10 uM	6hr	0.017134	4.59606	5.52e-05	0.516128
L1000_HOG001_A549_6H	Characteristic direction	Trichostatin-a	Homo sapiens	A549	In Vitro	0.3704 uM	6hr	0.017134	4.59606	5.52e-05	0.516128
L1000_LJP001_HS578T_24H	Characteristic direction	WZ-3105	Homo sapiens	HS578T	In Vitro	0.08 uM	24hr	0.017134	4.59606	5.52e-05	0.516128
L1000_PRISM001_PC3_24H	Characteristic direction	Tozasertib	Homo sapiens	PC3	In Vitro	5 uM	24hr	0.017134	4.59606	5.52e-05	0.516128
DrugMatrix_Affy	limma	Etoposide	Rattus norvegicus	liver	In Vitro	limma combined	limma combined	0.027027	1.75276	5.53e-05	0.949071
DrugMatrix_Affy	limma	Norethindrone acetate	Rattus norvegicus	liver	In Vivo	limma combined	limma combined	0.0255187	1.59833	5.54e-05	0.916236
DrugMatrix_Codelink	limma	Chlorambucil	Rattus norvegicus	cardiovascular system	In Vivo	4.5 mg/kg	5d	0.0270701	1.75904	5.55e-05	0.9497
DrugMatrix_EPIRUBICIN_heart, DrugMatrix_DAUNORUBICIN_heart, DrugMatrix_IDARUBICIN_heart	Characteristic direction	Antibiotic	Rattus norvegicus	cardiovascular system	PharmOmics meta	PharmOmics meta	PharmOmics meta	0.0282927	2.3829	5.56e-05	0.968003
L1000_CPC001_VCAP_6H	Characteristic direction	BRD-A51929314	Homo sapiens	VCAP	In Vitro	10 uM	6hr	0.0167224	5.05416	5.56e-05	0.48935
L1000_CPC002_HA1E_24H	Characteristic direction	Imperatorin	Homo sapiens	HA1E	In Vitro	10 uM	24hr	0.0167224	5.05416	5.56e-05	0.48935
L1000_CPC002_HCC515_24H	Characteristic direction	BCL2-inhibitor	Homo sapiens	HCC515	In Vitro	10 uM	24hr	0.0167224	5.05416	5.56e-05	0.48935
L1000_CPC002_HCC515_24H	Characteristic direction	Gabexate	Homo sapiens	HCC515	In Vitro	10 uM	24hr	0.0167224	5.05416	5.56e-05	0.48935
L1000_CPC002_HCC515_24H	Characteristic direction	GW-9662	Homo sapiens	HCC515	In Vitro	10 uM	24hr	0.0167224	5.05416	5.56e-05	0.48935
L1000_CPC002_HCC515_6H	Characteristic direction	AM-92016	Homo sapiens	HCC515	In Vitro	10 uM	6hr	0.0167224	5.05416	5.56e-05	0.48935
L1000_CPC002_HCC515_6H	Characteristic direction	Nobiletin	Homo sapiens	HCC515	In Vitro	10 uM	6hr	0.0167224	5.05416	5.56e-05	0.48935
L1000_CPC002_HCC515_6H	Characteristic direction	Diethyltoluamide	Homo sapiens	HCC515	In Vitro	10 uM	6hr	0.0167224	5.05416	5.56e-05	0.48935
L1000_CPC002_VCAP_24H	Characteristic direction	SU-4312	Homo sapiens	VCAP	In Vitro	10 uM	24hr	0.0167224	5.05416	5.56e-05	0.48935
L1000_CPC003_VCAP_6H	Characteristic direction	Formestane	Homo sapiens	VCAP	In Vitro	10 uM	6hr	0.0167224	5.05416	5.56e-05	0.48935
L1000_CPC004_HA1E_24H	Characteristic direction	Penitrem-a	Homo sapiens	HA1E	In Vitro	10 uM	24hr	0.0167224	5.05416	5.56e-05	0.48935
L1000_CPC004_HA1E_24H	Characteristic direction	Cinchonine	Homo sapiens	HA1E	In Vitro	10 uM	24hr	0.0167224	5.05416	5.56e-05	0.48935
L1000_CPC004_PC3_6H	Characteristic direction	Dexamethasone	Homo sapiens	PC3	In Vitro	10 uM	6hr	0.0167224	5.05416	5.56e-05	0.48935
L1000_CPC004_PC3_6H	Characteristic direction	Zoxazolamine	Homo sapiens	PC3	In Vitro	10 uM	6hr	0.0167224	5.05416	5.56e-05	0.48935
L1000_CPC005_A375_24H	Characteristic direction	Maprotiline	Homo sapiens	A375	In Vitro	10 uM	24hr	0.0167224	5.05416	5.56e-05	0.48935
L1000_CPC005_A375_6H	Characteristic direction	SB-258585	Homo sapiens	A375	In Vitro	10 uM	6hr	0.0167224	5.05416	5.56e-05	0.48935
L1000_CPC005_HT29_6H	Characteristic direction	Bisindolylmaleimide	Homo sapiens	HT29	In Vitro	10 uM	6hr	0.0167224	5.05416	5.56e-05	0.48935
L1000_CPC006_HCC515_24H	Characteristic direction	NSC-632839	Homo sapiens	HCC515	In Vitro	10 uM	24hr	0.0167224	5.05416	5.56e-05	0.48935
L1000_CPC006_PC3_24H	Characteristic direction	Geldanamycin	Homo sapiens	PC3	In Vitro	10 uM	24hr	0.0167224	5.05416	5.56e-05	0.48935
L1000_CPC006_PC3_6H	Characteristic direction	Pimozide	Homo sapiens	PC3	In Vitro	10 uM	6hr	0.0167224	5.05416	5.56e-05	0.48935
L1000_CPC007_HA1E_24H	Characteristic direction	Phenothiazine	Homo sapiens	HA1E	In Vitro	10 uM	24hr	0.0167224	5.05416	5.56e-05	0.48935
L1000_CPC007_HA1E_6H	Characteristic direction	BRD-A56831909	Homo sapiens	HA1E	In Vitro	10 uM	6hr	0.0167224	5.05416	5.56e-05	0.48935
L1000_CPC007_HT29_6H	Characteristic direction	BRD-K22215695	Homo sapiens	HT29	In Vitro	10 uM	6hr	0.0167224	5.05416	5.56e-05	0.48935
L1000_CPC008_PC3_6H	Characteristic direction	BRD-K77547509	Homo sapiens	PC3	In Vitro	10 uM	6hr	0.0167224	5.05416	5.56e-05	0.48935
L1000_CPC010_HCC515_6H	Characteristic direction	BRD-A18725729	Homo sapiens	HCC515	In Vitro	10 uM	6hr	0.0167224	5.05416	5.56e-05	0.48935
L1000_CPC011_VCAP_6H	Characteristic direction	Amiodarone	Homo sapiens	VCAP	In Vitro	10 uM	6hr	0.0167224	5.05416	5.56e-05	0.48935
L1000_CPC012_A549_6H	Characteristic direction	CAY-10470	Homo sapiens	A549	In Vitro	10 uM	6hr	0.0167224	5.05416	5.56e-05	0.48935
L1000_CPC012_NEU_24H	Characteristic direction	HU-211	Homo sapiens	NEU	In Vitro	10 uM	24hr	0.0167224	5.05416	5.56e-05	0.48935
L1000_CPC012_NEU_24H	Characteristic direction	Trichostatin-a	Homo sapiens	NEU	In Vitro	10 uM	24hr	0.0167224	5.05416	5.56e-05	0.48935
L1000_CPC012_VCAP_24H	Characteristic direction	Sirolimus	Homo sapiens	VCAP	In Vitro	10 uM	24hr	0.0167224	5.05416	5.56e-05	0.48935
L1000_CPC013_HA1E_6H	Characteristic direction	ST-4029573	Homo sapiens	HA1E	In Vitro	10 uM	6hr	0.0167224	5.05416	5.56e-05	0.48935
L1000_CPC013_VCAP_24H	Characteristic direction	Afatinib	Homo sapiens	VCAP	In Vitro	10 uM	24hr	0.0167224	5.05416	5.56e-05	0.48935
L1000_CPC013_VCAP_6H	Characteristic direction	BRD-K03122949	Homo sapiens	VCAP	In Vitro	10 uM	6hr	0.0167224	5.05416	5.56e-05	0.48935
L1000_CPC013_VCAP_6H	Characteristic direction	BRD-K89843224	Homo sapiens	VCAP	In Vitro	10 uM	6hr	0.0167224	5.05416	5.56e-05	0.48935
L1000_CPC014_ASC_24H	Characteristic direction	K3644	Homo sapiens	ASC	In Vitro	10 uM	24hr	0.0167224	5.05416	5.56e-05	0.48935
L1000_CPC014_HEPG2_6H	Characteristic direction	Chromomycin-a3	Homo sapiens	HEPG2	In Vitro	10 uM	6hr	0.0167224	5.05416	5.56e-05	0.48935
L1000_CPC014_HEPG2_6H	Characteristic direction	Ruxolitinib	Homo sapiens	HEPG2	In Vitro	10 uM	6hr	0.0167224	5.05416	5.56e-05	0.48935
L1000_CPC014_MCF7_6H	Characteristic direction	STK-397047	Homo sapiens	MCF7	In Vitro	10 uM	6hr	0.0167224	5.05416	5.56e-05	0.48935
L1000_CPC014_NEU_24H	Characteristic direction	BRD-K62459624	Homo sapiens	NEU	In Vitro	10 uM	24hr	0.0167224	5.05416	5.56e-05	0.48935
L1000_CPC014_NEU_24H	Characteristic direction	STK-397047	Homo sapiens	NEU	In Vitro	10 uM	24hr	0.0167224	5.05416	5.56e-05	0.48935
L1000_CPC014_NPC_24H	Characteristic direction	BRD-K62459624	Homo sapiens	NPC	In Vitro	10 uM	24hr	0.0167224	5.05416	5.56e-05	0.48935
L1000_CPC014_VCAP_6H	Characteristic direction	Zosuquidar	Homo sapiens	VCAP	In Vitro	10 uM	6hr	0.0167224	5.05416	5.56e-05	0.48935
L1000_DOS019_VCAP_24H	Characteristic direction	Withaferin-a	Homo sapiens	VCAP	In Vitro	10 uM	24hr	0.0167224	5.05416	5.56e-05	0.48935
L1000_ERG014_VCAP_6H	Characteristic direction	Vorinostat	Homo sapiens	VCAP	In Vitro	0.08 uM	6hr	0.0167224	5.05416	5.56e-05	0.48935
L1000_HOG001_MCF7_6H	Characteristic direction	Tozasertib	Homo sapiens	MCF7	In Vitro	0.0412 uM	6hr	0.0167224	5.05416	5.56e-05	0.48935
L1000_HOG002_A549_6H	Characteristic direction	Mitoxantrone	Homo sapiens	A549	In Vitro	10 uM	6hr	0.0167224	5.05416	5.56e-05	0.48935
L1000_HOG002_MCF7_6H	Characteristic direction	Importazole	Homo sapiens	MCF7	In Vitro	0.0045 uM	6hr	0.0167224	5.05416	5.56e-05	0.48935
L1000_LJP001_BT20_24H	Characteristic direction	QL-XII-47	Homo sapiens	BT20	In Vitro	2 uM	24hr	0.0167224	5.05416	5.56e-05	0.48935
L1000_LJP001_MCF10A_24H	Characteristic direction	SB-590885	Homo sapiens	MCF10A	In Vitro	0.4 uM	24hr	0.0167224	5.05416	5.56e-05	0.48935
L1000_LJP001_MCF10A_24H	Characteristic direction	GW-843682X	Homo sapiens	MCF10A	In Vitro	0.08 uM	24hr	0.0167224	5.05416	5.56e-05	0.48935
L1000_LJP001_MDAMB231_24H	Characteristic direction	WZ-4002	Homo sapiens	MDAMB231	In Vitro	0.4 uM	24hr	0.0167224	5.05416	5.56e-05	0.48935
L1000_LJP002_BT20_6H	Characteristic direction	PD-0325901	Homo sapiens	BT20	In Vitro	0.4 uM	6hr	0.0167224	5.05416	5.56e-05	0.48935
L1000_LJP002_SKBR3_6H	Characteristic direction	Sunitinib	Homo sapiens	SKBR3	In Vitro	10 uM	6hr	0.0167224	5.05416	5.56e-05	0.48935
L1000_MUC.CP002_MCF7_24H	Characteristic direction	Mebendazole	Homo sapiens	MCF7	In Vitro	5 uM	24hr	0.0167224	5.05416	5.56e-05	0.48935
L1000_NMH002_NEU_24H	Characteristic direction	GSK-3-inhibitor-IX	Homo sapiens	NEU	In Vitro	10 uM	24hr	0.0167224	5.05416	5.56e-05	0.48935
TG-GATEs	limma	Tunicamycin	Rattus norvegicus	liver	In Vitro	2 ug/mL	24hr	0.0250621	1.56706	5.65e-05	0.904359
TG-GATEs	limma	Dexamethasone	Rattus norvegicus	liver	In Vivo Single	limma combined	limma combined	0.0257128	1.61328	5.67e-05	0.921336
TG-GATEs	limma	Ethionamide	Rattus norvegicus	liver	In Vivo Repeat	300 mg/kg	15d	0.0259669	1.63486	5.68e-05	0.926785
L1000_CPC001_PC3_24H	Characteristic direction	Zaprinast	Homo sapiens	PC3	In Vitro	10 uM	24hr	0.016158	5.65717	5.68e-05	0.455096
L1000_CPC003_VCAP_24H	Characteristic direction	Puromycin	Homo sapiens	VCAP	In Vitro	10 uM	24hr	0.016158	5.65717	5.68e-05	0.455096
L1000_CPC007_HA1E_6H	Characteristic direction	BRD-K49749421	Homo sapiens	HA1E	In Vitro	10 uM	6hr	0.016158	5.65717	5.68e-05	0.455096
L1000_CPC010_PC3_24H	Characteristic direction	BRD-A68065211	Homo sapiens	PC3	In Vitro	10 uM	24hr	0.016158	5.65717	5.68e-05	0.455096
L1000_CPC010_PC3_24H	Characteristic direction	BRD-K27169919	Homo sapiens	PC3	In Vitro	10 uM	24hr	0.016158	5.65717	5.68e-05	0.455096
L1000_CPC010_PC3_6H	Characteristic direction	Niacin	Homo sapiens	PC3	In Vitro	10 uM	6hr	0.016158	5.65717	5.68e-05	0.455096
L1000_CPC011_MCF7_6H	Characteristic direction	Glycopyrrolate	Homo sapiens	MCF7	In Vitro	10 uM	6hr	0.016158	5.65717	5.68e-05	0.455096
L1000_CPC014_MCF7_6H	Characteristic direction	EI-231	Homo sapiens	MCF7	In Vitro	10 uM	6hr	0.016158	5.65717	5.68e-05	0.455096
L1000_CPC014_SKB_24H	Characteristic direction	BRD-K33926001	Homo sapiens	SKB	In Vitro	10 uM	24hr	0.016158	5.65717	5.68e-05	0.455096
L1000_CPC014_SKB_24H	Characteristic direction	Fenretinide	Homo sapiens	SKB	In Vitro	10 uM	24hr	0.016158	5.65717	5.68e-05	0.455096
L1000_NMH001_NPC_24H	Characteristic direction	SKF-81297	Homo sapiens	NPC	In Vitro	10 uM	24hr	0.016158	5.65717	5.68e-05	0.455096
DrugMatrix_TETRACYCLINE_hepatocyte, DrugMatrix_NEOMYCIN_liver, DrugMatrix_RIFAMPIN_hepatocyte, DrugMatrix_KANAMYCIN_hepatocyte, DrugMatrix_GENTAMICIN_hepatocyte, DrugMatrix_GENTAMICIN_liver, DrugMatrix_RIFABUTIN_liver, DrugMatrix_AMINOSALICYLIC ACID_liver, DrugMatrix_ENOXACIN_liver, DrugMatrix_OXYTETRACYCLINE_liver, DrugMatrix_ERYTHROMYCIN_liver, DrugMatrix_CHLOROXYLENOL_liver, DrugMatrix_ROXITHROMYCIN_liver, DrugMatrix_LOMEFLOXACIN_liver, TG-GATEs_tetracycline_in_vitro, TG-GATEs_tetracycline_in_vivo_single, TG-GATEs_tetracycline_in_vivo_repeat, TG-GATEs_ciprofloxacin_in_vitro, TG-GATEs_ciprofloxacin_in_vivo_single, TG-GATEs_ciprofloxacin_in_vivo_repeat, TG-GATEs_isoniazid_in_vitro, TG-GATEs_isoniazid_in_vivo_single, TG-GATEs_isoniazid_in_vivo_repeat, TG-GATEs_rifampicin_in_vitro, TG-GATEs_rifampicin_in_vivo_single, TG-GATEs_rifampicin_in_vivo_repeat, TG-GATEs_gentamicin_in_vitro, TG-GATEs_gentamicin_in_vivo_single, TG-GATEs_gentamicin_in_vivo_repeat, TG-GATEs_ethambutol_in_vitro, TG-GATEs_ethambutol_in_vivo_single, TG-GATEs_ethambutol_in_vivo_repeat, TG-GATEs_erythromycin_ethylsuccinate_in_vitro, TG-GATEs_erythromycin_ethylsuccinate_in_vivo_single, TG-GATEs_erythromycin_ethylsuccinate_in_vivo_repeat, TG-GATEs_cephalothin_in_vitro, TG-GATEs_cephalothin_in_vivo_single, TG-GATEs_cephalothin_in_vivo_repeat, TG-GATEs_chloramphenicol_in_vitro, TG-GATEs_chloramphenicol_in_vivo_single, TG-GATEs_chloramphenicol_in_vivo_repeat, TG-GATEs_ethionamide_in_vitro, TG-GATEs_ethionamide_in_vivo_single, TG-GATEs_ethionamide_in_vivo_repeat, TG-GATEs_nitrofurantoin_in_vitro, TG-GATEs_nitrofurantoin_in_vivo_single, TG-GATEs_nitrofurantoin_in_vivo_repeat, TG-GATEs_nitrofurazone_in_vitro, TG-GATEs_nitrofurazone_in_vivo_single, TG-GATEs_nitrofurazone_in_vivo_repeat	Characteristic direction	Antibacterial	Rattus norvegicus	liver	PharmOmics meta	PharmOmics meta	PharmOmics meta	0.0257467	1.61603	5.68e-05	0.921825
TG-GATEs	limma	Captopril	Homo sapiens	liver	In Vitro	8000 uM	24hr	0.017313	2.54159	5.69e-05	0.527439
DrugMatrix_Affy	limma	Risperidone	Rattus norvegicus	liver	In Vitro	400 uM	24hr	0.0237635	1.51048	5.69e-05	0.869498
L1000_CPC001_VCAP_24H	Characteristic direction	AG-879	Homo sapiens	VCAP	In Vitro	10 uM	24hr	0.0171073	4.57896	5.71e-05	0.514485
L1000_CPC002_HCC515_6H	Characteristic direction	Aminopurvalanol-a	Homo sapiens	HCC515	In Vitro	10 uM	6hr	0.0171073	4.57896	5.71e-05	0.514485
L1000_CPC003_HCC515_6H	Characteristic direction	SB-415286	Homo sapiens	HCC515	In Vitro	10 uM	6hr	0.0171073	4.57896	5.71e-05	0.514485
L1000_CPC005_PC3_24H	Characteristic direction	Etazolate	Homo sapiens	PC3	In Vitro	10 uM	24hr	0.0171073	4.57896	5.71e-05	0.514485
L1000_CPC006_HA1E_6H	Characteristic direction	KU-0060648	Homo sapiens	HA1E	In Vitro	10 uM	6hr	0.0171073	4.57896	5.71e-05	0.514485
L1000_CPC006_SW480_6H	Characteristic direction	PIK-75	Homo sapiens	SW480	In Vitro	0.09 uM	6hr	0.0171073	4.57896	5.71e-05	0.514485
L1000_CPC006_THP1_6H	Characteristic direction	Neratinib	Homo sapiens	THP1	In Vitro	10 uM	6hr	0.0171073	4.57896	5.71e-05	0.514485
L1000_CPC007_MCF7_24H	Characteristic direction	BRD-A84280790	Homo sapiens	MCF7	In Vitro	10 uM	24hr	0.0171073	4.57896	5.71e-05	0.514485
L1000_CPC008_MCF7_6H	Characteristic direction	BRD-K58247702	Homo sapiens	MCF7	In Vitro	10 uM	6hr	0.0171073	4.57896	5.71e-05	0.514485
L1000_CPC012_A549_6H	Characteristic direction	CAY-10415	Homo sapiens	A549	In Vitro	10 uM	6hr	0.0171073	4.57896	5.71e-05	0.514485
L1000_CPC014_A549_24H	Characteristic direction	Tamibarotene	Homo sapiens	A549	In Vitro	10 uM	24hr	0.0171073	4.57896	5.71e-05	0.514485
L1000_CPC014_HT29_6H	Characteristic direction	BCI-hydrochloride	Homo sapiens	HT29	In Vitro	10 uM	6hr	0.0171073	4.57896	5.71e-05	0.514485
L1000_CPC017_A549_6H	Characteristic direction	Geldanamycin	Homo sapiens	A549	In Vitro	10 uM	6hr	0.0171073	4.57896	5.71e-05	0.514485
L1000_CPC020_MCF7_6H	Characteristic direction	Geldanamycin	Homo sapiens	MCF7	In Vitro	10 uM	6hr	0.0171073	4.57896	5.71e-05	0.514485
L1000_DOSBIO002_A375_24H	Characteristic direction	Fulvestrant	Homo sapiens	A375	In Vitro	10 uM	24hr	0.0171073	4.57896	5.71e-05	0.514485
GSE10900, GSE28840	Characteristic direction	Dexamethasone	Mus musculus	embryonic structure	PharmOmics meta	PharmOmics meta	PharmOmics meta	0.0197368	3.5173	5.74e-05	0.882946
GSE10900, GSE28840	Characteristic direction	Anti-inflammatory	Mus musculus	embryonic structure	PharmOmics meta	PharmOmics meta	PharmOmics meta	0.0197368	3.5173	5.74e-05	0.882946
GSE10900, GSE28840	Characteristic direction	Glucocorticoid receptor agonist	Mus musculus	embryonic structure	PharmOmics meta	PharmOmics meta	PharmOmics meta	0.0197368	3.5173	5.74e-05	0.882946
GSE10900, GSE28840	Characteristic direction	Antipruritic	Mus musculus	embryonic structure	PharmOmics meta	PharmOmics meta	PharmOmics meta	0.0197368	3.5173	5.74e-05	0.882946
L1000_CPC002_HCC515_24H	Characteristic direction	LY-303511	Homo sapiens	HCC515	In Vitro	10 uM	24hr	0.0166945	5.02998	5.78e-05	0.487674
L1000_CPC002_PC3_24H	Characteristic direction	NSC-632839	Homo sapiens	PC3	In Vitro	10 uM	24hr	0.0166945	5.02998	5.78e-05	0.487674
L1000_CPC004_MCF7_6H	Characteristic direction	Nocodazole	Homo sapiens	MCF7	In Vitro	10 uM	6hr	0.0166945	5.02998	5.78e-05	0.487674
L1000_CPC004_PC3_6H	Characteristic direction	Carvedilol	Homo sapiens	PC3	In Vitro	10 uM	6hr	0.0166945	5.02998	5.78e-05	0.487674
L1000_CPC005_HT29_24H	Characteristic direction	BRL-52537	Homo sapiens	HT29	In Vitro	10 uM	24hr	0.0166945	5.02998	5.78e-05	0.487674
L1000_CPC005_HT29_24H	Characteristic direction	L-741742	Homo sapiens	HT29	In Vitro	10 uM	24hr	0.0166945	5.02998	5.78e-05	0.487674
L1000_CPC005_MCF7_6H	Characteristic direction	MAZ-51	Homo sapiens	MCF7	In Vitro	10 uM	6hr	0.0166945	5.02998	5.78e-05	0.487674
L1000_CPC006_HA1E_24H	Characteristic direction	KU-0060648	Homo sapiens	HA1E	In Vitro	10 uM	24hr	0.0166945	5.02998	5.78e-05	0.487674
L1000_CPC006_HA1E_24H	Characteristic direction	AZD-7545	Homo sapiens	HA1E	In Vitro	22.2 uM	24hr	0.0166945	5.02998	5.78e-05	0.487674
L1000_CPC006_HT29_24H	Characteristic direction	BMS-536924	Homo sapiens	HT29	In Vitro	11.1 uM	24hr	0.0166945	5.02998	5.78e-05	0.487674
L1000_CPC006_HT29_6H	Characteristic direction	Evodiamine	Homo sapiens	HT29	In Vitro	10 uM	6hr	0.0166945	5.02998	5.78e-05	0.487674
L1000_CPC006_PC3_24H	Characteristic direction	Rottlerin	Homo sapiens	PC3	In Vitro	9.68 uM	24hr	0.0166945	5.02998	5.78e-05	0.487674
L1000_CPC006_PC3_6H	Characteristic direction	10-DEBC	Homo sapiens	PC3	In Vitro	24 uM	6hr	0.0166945	5.02998	5.78e-05	0.487674
L1000_CPC007_A549_6H	Characteristic direction	BRD-A93426597	Homo sapiens	A549	In Vitro	10 uM	6hr	0.0166945	5.02998	5.78e-05	0.487674
L1000_CPC008_A375_24H	Characteristic direction	Rottlerin	Homo sapiens	A375	In Vitro	10 uM	24hr	0.0166945	5.02998	5.78e-05	0.487674
L1000_CPC008_A375_24H	Characteristic direction	BRD-K67678077	Homo sapiens	A375	In Vitro	10 uM	24hr	0.0166945	5.02998	5.78e-05	0.487674
L1000_CPC008_A549_6H	Characteristic direction	BRD-K10846167	Homo sapiens	A549	In Vitro	10 uM	6hr	0.0166945	5.02998	5.78e-05	0.487674
L1000_CPC010_PC3_24H	Characteristic direction	BRD-K41284916	Homo sapiens	PC3	In Vitro	10 uM	24hr	0.0166945	5.02998	5.78e-05	0.487674
L1000_CPC011_HT29_6H	Characteristic direction	Vesamicol	Homo sapiens	HT29	In Vitro	10 uM	6hr	0.0166945	5.02998	5.78e-05	0.487674
L1000_CPC013_HA1E_6H	Characteristic direction	BRD-K63425657	Homo sapiens	HA1E	In Vitro	10 uM	6hr	0.0166945	5.02998	5.78e-05	0.487674
L1000_CPC013_MCF7_24H	Characteristic direction	AT-7519	Homo sapiens	MCF7	In Vitro	10 uM	24hr	0.0166945	5.02998	5.78e-05	0.487674
L1000_CPC013_MCF7_6H	Characteristic direction	AZD-7762	Homo sapiens	MCF7	In Vitro	10 uM	6hr	0.0166945	5.02998	5.78e-05	0.487674
L1000_CPC013_VCAP_24H	Characteristic direction	PD-173074	Homo sapiens	VCAP	In Vitro	10 uM	24hr	0.0166945	5.02998	5.78e-05	0.487674
L1000_CPC014_A549_24H	Characteristic direction	Ruxolitinib	Homo sapiens	A549	In Vitro	10 uM	24hr	0.0166945	5.02998	5.78e-05	0.487674
L1000_CPC014_ASC_24H	Characteristic direction	Bosutinib	Homo sapiens	ASC	In Vitro	10 uM	24hr	0.0166945	5.02998	5.78e-05	0.487674
L1000_CPC014_HA1E_6H	Characteristic direction	Dovitinib	Homo sapiens	HA1E	In Vitro	10 uM	6hr	0.0166945	5.02998	5.78e-05	0.487674
L1000_CPC020_HT29_6H	Characteristic direction	Mercaptopurine	Homo sapiens	HT29	In Vitro	10 uM	6hr	0.0166945	5.02998	5.78e-05	0.487674
L1000_CPD003_PC3_24H	Characteristic direction	Procarbazine	Homo sapiens	PC3	In Vitro	10 uM	24hr	0.0166945	5.02998	5.78e-05	0.487674
L1000_DOS030_VCAP_24H	Characteristic direction	Fulvestrant	Homo sapiens	VCAP	In Vitro	10 uM	24hr	0.0166945	5.02998	5.78e-05	0.487674
L1000_DOS059_HT29_24H	Characteristic direction	Trichostatin-a	Homo sapiens	HT29	In Vitro	10 uM	24hr	0.0166945	5.02998	5.78e-05	0.487674
L1000_LJP001_HS578T_24H	Characteristic direction	Torin-1	Homo sapiens	HS578T	In Vitro	2 uM	24hr	0.0166945	5.02998	5.78e-05	0.487674
L1000_NMH002_NPC_24H	Characteristic direction	Trifluoperazine	Homo sapiens	NPC	In Vitro	10 uM	24hr	0.0166945	5.02998	5.78e-05	0.487674
L1000_RAD001_PC3_6H	Characteristic direction	Wortmannin	Homo sapiens	PC3	In Vitro	10 uM	6hr	0.0166945	5.02998	5.78e-05	0.487674
L1000_CPC013_PC3_6H	Characteristic direction	Tozasertib	Homo sapiens	PC3	In Vitro	10 uM	6hr	0.0154143	6.49887	5.79e-05	0.409951
DrugMatrix_Affy	limma	Desloratadine	Rattus norvegicus	liver	In Vitro	57 uM	16hr	0.0248727	1.55542	5.79e-05	0.899609
TG-GATEs	limma	Chlormadinone	Rattus norvegicus	liver	In Vivo Single	1000 mg/kg	9hr	0.0278707	1.91845	5.8e-05	0.961436
DrugMatrix_Codelink	limma	2-acetylaminofluorene	Rattus norvegicus	kidney	In Vivo	30 mg/kg	24hr	0.0275012	1.83346	5.8e-05	0.955778
DrugMatrix_Codelink	limma	Chlorambucil	Rattus norvegicus	bone marrow	In Vivo	4.5 mg/kg	5d	0.0283105	2.30399	5.82e-05	0.968213
DrugMatrix_Codelink	limma	Mitomycin c	Rattus norvegicus	bone marrow	In Vivo	1.7 mg/kg	3d	0.0262595	1.66284	5.83e-05	0.933422
L1000_CPC001_VCAP_6H	Characteristic direction	Irsogladine	Homo sapiens	VCAP	In Vitro	10 uM	6hr	0.0170807	4.56073	5.9e-05	0.512744
L1000_CPC006_A375_24H	Characteristic direction	AS-605240	Homo sapiens	A375	In Vitro	10 uM	24hr	0.0170807	4.56073	5.9e-05	0.512744
L1000_CPC006_A549_6H	Characteristic direction	IKK-2-inhibitor-V	Homo sapiens	A549	In Vitro	10 uM	6hr	0.0170807	4.56073	5.9e-05	0.512744
L1000_CPC007_PC3_6H	Characteristic direction	BRD-K97926541	Homo sapiens	PC3	In Vitro	10 uM	6hr	0.0170807	4.56073	5.9e-05	0.512744
L1000_CPC007_VCAP_24H	Characteristic direction	BRD-K49630153	Homo sapiens	VCAP	In Vitro	10 uM	24hr	0.0170807	4.56073	5.9e-05	0.512744
L1000_CPC007_VCAP_6H	Characteristic direction	Vorinostat	Homo sapiens	VCAP	In Vitro	10 uM	6hr	0.0170807	4.56073	5.9e-05	0.512744
L1000_CPC008_HEPG2_6H	Characteristic direction	BRD-K66884694	Homo sapiens	HEPG2	In Vitro	10 uM	6hr	0.0170807	4.56073	5.9e-05	0.512744
L1000_CPC010_MCF7_6H	Characteristic direction	Tranilast	Homo sapiens	MCF7	In Vitro	10 uM	6hr	0.0170807	4.56073	5.9e-05	0.512744
L1000_CPC012_SKB_24H	Characteristic direction	STK-222600	Homo sapiens	SKB	In Vitro	10 uM	24hr	0.0170807	4.56073	5.9e-05	0.512744
L1000_CPC013_ASC_24H	Characteristic direction	BRD-K85266146	Homo sapiens	ASC	In Vitro	10 uM	24hr	0.0170807	4.56073	5.9e-05	0.512744
L1000_CPC014_ASC_24H	Characteristic direction	Sirolimus	Homo sapiens	ASC	In Vitro	10 uM	24hr	0.0170807	4.56073	5.9e-05	0.512744
L1000_CPC014_HA1E_6H	Characteristic direction	HC-toxin	Homo sapiens	HA1E	In Vitro	10 uM	6hr	0.0170807	4.56073	5.9e-05	0.512744
L1000_CPC014_PHH_24H	Characteristic direction	2-aminopurine	Homo sapiens	PHH	In Vitro	10 uM	24hr	0.0170807	4.56073	5.9e-05	0.512744
L1000_CPC014_VCAP_6H	Characteristic direction	GDC-0879	Homo sapiens	VCAP	In Vitro	10 uM	6hr	0.0170807	4.56073	5.9e-05	0.512744
L1000_CPD001_MCF7_6H	Characteristic direction	Maprotiline	Homo sapiens	MCF7	In Vitro	10 uM	6hr	0.0170807	4.56073	5.9e-05	0.512744
L1000_CPD003_MCF7_24H	Characteristic direction	Thiethylperazine	Homo sapiens	MCF7	In Vitro	10 uM	24hr	0.0170807	4.56073	5.9e-05	0.512744
L1000_DOSBIO002_A375_24H	Characteristic direction	Fulvestrant	Homo sapiens	A375	In Vitro	1.11111 uM	24hr	0.0170807	4.56073	5.9e-05	0.512744
L1000_ERG003_VCAP_24H	Characteristic direction	Phenformin	Homo sapiens	VCAP	In Vitro	30 uM	24hr	0.0170807	4.56073	5.9e-05	0.512744
L1000_ERG011_VCAP_6H	Characteristic direction	Trichostatin-a	Homo sapiens	VCAP	In Vitro	0.08 uM	6hr	0.0170807	4.56073	5.9e-05	0.512744
GSE33626	Characteristic direction	Doxorubicin	Mus musculus	liver	PharmOmics meta	PharmOmics meta	PharmOmics meta	0.0197109	3.50708	5.92e-05	0.878295
GSE33626	Characteristic direction	Topoisomerase II inhibitor	Mus musculus	liver	PharmOmics meta	PharmOmics meta	PharmOmics meta	0.0197109	3.50708	5.92e-05	0.878295
L1000_CPC006_A375_6H	Characteristic direction	15-delta-prostaglandin-j2	Homo sapiens	A375	In Vitro	10 uM	6hr	0.016129	5.62336	5.93e-05	0.452712
L1000_CPC011_VCAP_24H	Characteristic direction	Trazodone	Homo sapiens	VCAP	In Vitro	10 uM	24hr	0.016129	5.62336	5.93e-05	0.452712
L1000_CPC012_MCF7_24H	Characteristic direction	Thiostrepton	Homo sapiens	MCF7	In Vitro	10 uM	24hr	0.016129	5.62336	5.93e-05	0.452712
L1000_CPC012_MCF7_24H	Characteristic direction	BRD-K55996963	Homo sapiens	MCF7	In Vitro	10 uM	24hr	0.016129	5.62336	5.93e-05	0.452712
L1000_CPC012_VCAP_6H	Characteristic direction	Doxercalciferol	Homo sapiens	VCAP	In Vitro	10 uM	6hr	0.016129	5.62336	5.93e-05	0.452712
L1000_LJP001_MCF7_24H	Characteristic direction	AT-7519	Homo sapiens	MCF7	In Vitro	0.4 uM	24hr	0.016129	5.62336	5.93e-05	0.452712
L1000_LJP002_SKBR3_6H	Characteristic direction	YM-201636	Homo sapiens	SKBR3	In Vitro	0.08 uM	6hr	0.016129	5.62336	5.93e-05	0.452712
DrugMatrix_Affy	limma	Raloxifene	Rattus norvegicus	liver	In Vivo	limma combined	limma combined	0.0256155	1.60537	5.94e-05	0.918262
DrugMatrix_Codelink	limma	Pirinixic acid	Rattus norvegicus	liver	In Vivo	364 mg/kg	24hr	0.0282875	2.134	5.98e-05	0.967724
L1000_ASG001_PC3_24H	Characteristic direction	Radicicol	Homo sapiens	PC3	In Vitro	10 uM	24hr	0.0166667	5.00601	6.01e-05	0.486128
L1000_CPC001_HA1E_6H	Characteristic direction	Aminogenistein	Homo sapiens	HA1E	In Vitro	10 uM	6hr	0.0166667	5.00601	6.01e-05	0.486128
L1000_CPC002_PC3_6H	Characteristic direction	SA-792728	Homo sapiens	PC3	In Vitro	10 uM	6hr	0.0166667	5.00601	6.01e-05	0.486128
L1000_CPC002_VCAP_24H	Characteristic direction	Metoclopramide	Homo sapiens	VCAP	In Vitro	10 uM	24hr	0.0166667	5.00601	6.01e-05	0.486128
L1000_CPC003_HA1E_24H	Characteristic direction	Hinokitiol	Homo sapiens	HA1E	In Vitro	10 uM	24hr	0.0166667	5.00601	6.01e-05	0.486128
L1000_CPC003_PC3_24H	Characteristic direction	ZM-323881	Homo sapiens	PC3	In Vitro	10 uM	24hr	0.0166667	5.00601	6.01e-05	0.486128
L1000_CPC003_PC3_6H	Characteristic direction	SSR-69071	Homo sapiens	PC3	In Vitro	10 uM	6hr	0.0166667	5.00601	6.01e-05	0.486128
L1000_CPC004_HT29_6H	Characteristic direction	Amsacrine	Homo sapiens	HT29	In Vitro	10 uM	6hr	0.0166667	5.00601	6.01e-05	0.486128
L1000_CPC004_PC3_24H	Characteristic direction	Doxepin	Homo sapiens	PC3	In Vitro	10 uM	24hr	0.0166667	5.00601	6.01e-05	0.486128
L1000_CPC004_VCAP_6H	Characteristic direction	CGP-57380	Homo sapiens	VCAP	In Vitro	10 uM	6hr	0.0166667	5.00601	6.01e-05	0.486128
L1000_CPC005_A375_6H	Characteristic direction	Piribedil	Homo sapiens	A375	In Vitro	10 uM	6hr	0.0166667	5.00601	6.01e-05	0.486128
L1000_CPC005_HA1E_24H	Characteristic direction	Ritodrine	Homo sapiens	HA1E	In Vitro	10 uM	24hr	0.0166667	5.00601	6.01e-05	0.486128
L1000_CPC005_HT29_6H	Characteristic direction	PSB-36	Homo sapiens	HT29	In Vitro	10 uM	6hr	0.0166667	5.00601	6.01e-05	0.486128
L1000_CPC006_A375_24H	Characteristic direction	LY-2183240	Homo sapiens	A375	In Vitro	10 uM	24hr	0.0166667	5.00601	6.01e-05	0.486128
L1000_CPC006_A375_6H	Characteristic direction	PX-12	Homo sapiens	A375	In Vitro	30 uM	6hr	0.0166667	5.00601	6.01e-05	0.486128
L1000_CPC006_A375_6H	Characteristic direction	Linsitinib	Homo sapiens	A375	In Vitro	10 uM	6hr	0.0166667	5.00601	6.01e-05	0.486128
L1000_CPC007_VCAP_6H	Characteristic direction	PSH-013	Homo sapiens	VCAP	In Vitro	10 uM	6hr	0.0166667	5.00601	6.01e-05	0.486128
L1000_CPC008_A375_24H	Characteristic direction	BRD-K33297438	Homo sapiens	A375	In Vitro	10 uM	24hr	0.0166667	5.00601	6.01e-05	0.486128
L1000_CPC008_MCF7_24H	Characteristic direction	BRD-K02437976	Homo sapiens	MCF7	In Vitro	10 uM	24hr	0.0166667	5.00601	6.01e-05	0.486128
L1000_CPC009_HEPG2_6H	Characteristic direction	VU-0415533-1	Homo sapiens	HEPG2	In Vitro	10 uM	6hr	0.0166667	5.00601	6.01e-05	0.486128
L1000_CPC010_A375_6H	Characteristic direction	BRD-K53423944	Homo sapiens	A375	In Vitro	10 uM	6hr	0.0166667	5.00601	6.01e-05	0.486128
L1000_CPC010_HEPG2_6H	Characteristic direction	BRD-K53423944	Homo sapiens	HEPG2	In Vitro	10 uM	6hr	0.0166667	5.00601	6.01e-05	0.486128
L1000_CPC011_PC3_24H	Characteristic direction	Dichloroacetic-acid	Homo sapiens	PC3	In Vitro	10 uM	24hr	0.0166667	5.00601	6.01e-05	0.486128
L1000_CPC012_VCAP_24H	Characteristic direction	HU-211	Homo sapiens	VCAP	In Vitro	10 uM	24hr	0.0166667	5.00601	6.01e-05	0.486128
L1000_CPC013_HA1E_6H	Characteristic direction	ST-4028268	Homo sapiens	HA1E	In Vitro	10 uM	6hr	0.0166667	5.00601	6.01e-05	0.486128
L1000_CPC013_HCC515_6H	Characteristic direction	BRD-K86631041	Homo sapiens	HCC515	In Vitro	10 uM	6hr	0.0166667	5.00601	6.01e-05	0.486128
L1000_CPC013_VCAP_24H	Characteristic direction	STOCK1S-03920	Homo sapiens	VCAP	In Vitro	10 uM	24hr	0.0166667	5.00601	6.01e-05	0.486128
L1000_CPC014_A549_24H	Characteristic direction	Ebelactone-b	Homo sapiens	A549	In Vitro	10 uM	24hr	0.0166667	5.00601	6.01e-05	0.486128
L1000_CPC014_ASC_24H	Characteristic direction	BRD-K48576794	Homo sapiens	ASC	In Vitro	10 uM	24hr	0.0166667	5.00601	6.01e-05	0.486128
L1000_CPC014_PHH_24H	Characteristic direction	SB-239063	Homo sapiens	PHH	In Vitro	10 uM	24hr	0.0166667	5.00601	6.01e-05	0.486128
L1000_CPC020_PC3_6H	Characteristic direction	Tamoxifen	Homo sapiens	PC3	In Vitro	10 uM	6hr	0.0166667	5.00601	6.01e-05	0.486128
L1000_DOS051_HT29_24H	Characteristic direction	Wortmannin	Homo sapiens	HT29	In Vitro	10 uM	24hr	0.0166667	5.00601	6.01e-05	0.486128
L1000_DOS055_A375_24H	Characteristic direction	Vorinostat	Homo sapiens	A375	In Vitro	10 uM	24hr	0.0166667	5.00601	6.01e-05	0.486128
L1000_HOG003_A549_6H	Characteristic direction	Narciclasine	Homo sapiens	A549	In Vitro	0.3704 uM	6hr	0.0166667	5.00601	6.01e-05	0.486128
L1000_HOG003_A549_6H	Characteristic direction	MG-132	Homo sapiens	A549	In Vitro	0.3894 uM	6hr	0.0166667	5.00601	6.01e-05	0.486128
L1000_HOG003_MCF7_6H	Characteristic direction	KU-0060648	Homo sapiens	MCF7	In Vitro	1.11 uM	6hr	0.0166667	5.00601	6.01e-05	0.486128
L1000_NMH002_NEU_24H	Characteristic direction	Diclofenac	Homo sapiens	NEU	In Vitro	10 uM	24hr	0.0166667	5.00601	6.01e-05	0.486128
DrugMatrix_Codelink	limma	Ofloxacin	Rattus norvegicus	kidney	In Vivo	limma combined	limma combined	0.0282404	2.08998	6.01e-05	0.966886
DrugMatrix_Codelink	limma	Promethazine	Rattus norvegicus	liver	In Vivo	limma combined	limma combined	0.027027	2.89991	6.05e-05	0.949071
DrugMatrix_Affy	limma	Lovastatin	Rattus norvegicus	liver	In Vivo	1500 mg/kg	3d	0.0259239	1.63123	6.08e-05	0.925877
TG-GATEs	limma	Ticlopidine	Rattus norvegicus	liver	In Vivo Repeat	limma combined	limma combined	0.0251451	1.57138	6.08e-05	0.906525
L1000_CPC001_VCAP_6H	Characteristic direction	Oxybuprocaine	Homo sapiens	VCAP	In Vitro	10 uM	6hr	0.0170543	4.54265	6.11e-05	0.510956
L1000_CPC001_VCAP_6H	Characteristic direction	Dinoprostone	Homo sapiens	VCAP	In Vitro	10 uM	6hr	0.0170543	4.54265	6.11e-05	0.510956
L1000_CPC004_HEPG2_6H	Characteristic direction	MDL-29951	Homo sapiens	HEPG2	In Vitro	10 uM	6hr	0.0170543	4.54265	6.11e-05	0.510956
L1000_CPC005_MCF7_24H	Characteristic direction	Tetrindole	Homo sapiens	MCF7	In Vitro	10 uM	24hr	0.0170543	4.54265	6.11e-05	0.510956
L1000_CPC005_VCAP_24H	Characteristic direction	Methylergometrine	Homo sapiens	VCAP	In Vitro	10 uM	24hr	0.0170543	4.54265	6.11e-05	0.510956
L1000_CPC006_A375_24H	Characteristic direction	Idarubicin	Homo sapiens	A375	In Vitro	0.08 uM	24hr	0.0170543	4.54265	6.11e-05	0.510956
L1000_CPC006_A549_24H	Characteristic direction	Ingenol	Homo sapiens	A549	In Vitro	10 uM	24hr	0.0170543	4.54265	6.11e-05	0.510956
L1000_CPC006_HT29_24H	Characteristic direction	TG-101348	Homo sapiens	HT29	In Vitro	11.1 uM	24hr	0.0170543	4.54265	6.11e-05	0.510956
L1000_CPC006_THP1_6H	Characteristic direction	Veliparib	Homo sapiens	THP1	In Vitro	10 uM	6hr	0.0170543	4.54265	6.11e-05	0.510956
L1000_CPC007_VCAP_6H	Characteristic direction	BRD-K63770300	Homo sapiens	VCAP	In Vitro	10 uM	6hr	0.0170543	4.54265	6.11e-05	0.510956
L1000_CPC013_HEPG2_6H	Characteristic direction	BRD-K58628167	Homo sapiens	HEPG2	In Vitro	10 uM	6hr	0.0170543	4.54265	6.11e-05	0.510956
L1000_CPC020_HT29_6H	Characteristic direction	Thioridazine	Homo sapiens	HT29	In Vitro	10 uM	6hr	0.0170543	4.54265	6.11e-05	0.510956
L1000_CPC020_MCF7_24H	Characteristic direction	Floxuridine	Homo sapiens	MCF7	In Vitro	10 uM	24hr	0.0170543	4.54265	6.11e-05	0.510956
L1000_DEB001_MCF7_6H	Characteristic direction	Vorinostat	Homo sapiens	MCF7	In Vitro	10 uM	6hr	0.0170543	4.54265	6.11e-05	0.510956
L1000_DOS009_VCAP_24H	Characteristic direction	Thioridazine	Homo sapiens	VCAP	In Vitro	10 uM	24hr	0.0170543	4.54265	6.11e-05	0.510956
L1000_NMH002_NPC_24H	Characteristic direction	LY-456236	Homo sapiens	NPC	In Vitro	10 uM	24hr	0.0170543	4.54265	6.11e-05	0.510956
DrugMatrix_Affy	limma	Fluconazole	Rattus norvegicus	liver	In Vivo	limma combined	limma combined	0.0252324	1.57706	6.15e-05	0.908935
L1000_CPC001_PC3_6H	Characteristic direction	TWS-119	Homo sapiens	PC3	In Vitro	10 uM	6hr	0.0161002	5.58995	6.2e-05	0.450569
L1000_CPC003_HA1E_24H	Characteristic direction	Bezafibrate	Homo sapiens	HA1E	In Vitro	10 uM	24hr	0.0161002	5.58995	6.2e-05	0.450569
L1000_CPC003_HA1E_6H	Characteristic direction	Doxorubicin	Homo sapiens	HA1E	In Vitro	10 uM	6hr	0.0161002	5.58995	6.2e-05	0.450569
L1000_CPC006_HA1E_24H	Characteristic direction	NFKB-activation-inhibitor-II	Homo sapiens	HA1E	In Vitro	6 uM	24hr	0.0161002	5.58995	6.2e-05	0.450569
L1000_CPC006_HT29_24H	Characteristic direction	Parbendazole	Homo sapiens	HT29	In Vitro	0.31 uM	24hr	0.0161002	5.58995	6.2e-05	0.450569
L1000_CPC006_SW620_6H	Characteristic direction	COT-10b	Homo sapiens	SW620	In Vitro	44.4 uM	6hr	0.0161002	5.58995	6.2e-05	0.450569
L1000_CPC007_VCAP_6H	Characteristic direction	BRD-K73004613	Homo sapiens	VCAP	In Vitro	10 uM	6hr	0.0161002	5.58995	6.2e-05	0.450569
L1000_CPC008_VCAP_24H	Characteristic direction	BRD-K36665199	Homo sapiens	VCAP	In Vitro	10 uM	24hr	0.0161002	5.58995	6.2e-05	0.450569
L1000_CPC010_PC3_6H	Characteristic direction	BRD-K91264756	Homo sapiens	PC3	In Vitro	10 uM	6hr	0.0161002	5.58995	6.2e-05	0.450569
L1000_CPC011_VCAP_6H	Characteristic direction	Glycopyrrolate	Homo sapiens	VCAP	In Vitro	10 uM	6hr	0.0161002	5.58995	6.2e-05	0.450569
L1000_CPC012_HT29_6H	Characteristic direction	Alvocidib	Homo sapiens	HT29	In Vitro	10 uM	6hr	0.0161002	5.58995	6.2e-05	0.450569
L1000_CPC013_HA1E_6H	Characteristic direction	BRD-K58900438	Homo sapiens	HA1E	In Vitro	10 uM	6hr	0.0161002	5.58995	6.2e-05	0.450569
L1000_CPC020_A375_6H	Characteristic direction	Triamcinolone	Homo sapiens	A375	In Vitro	10 uM	6hr	0.0161002	5.58995	6.2e-05	0.450569
L1000_LJP001_BT20_24H	Characteristic direction	SB-590885	Homo sapiens	BT20	In Vitro	10 uM	24hr	0.0161002	5.58995	6.2e-05	0.450569
L1000_LJP001_MDAMB231_6H	Characteristic direction	Alvocidib	Homo sapiens	MDAMB231	In Vitro	0.4 uM	6hr	0.0161002	5.58995	6.2e-05	0.450569
L1000_LJP001_SKBR3_6H	Characteristic direction	Torin-2	Homo sapiens	SKBR3	In Vitro	0.4 uM	6hr	0.0161002	5.58995	6.2e-05	0.450569
L1000_BRAF001_A375_24H	Characteristic direction	Sorafenib	Homo sapiens	A375	In Vitro	2.5 uM	24hr	0.0166389	4.98225	6.24e-05	0.484613
L1000_CPC001_PC3_24H	Characteristic direction	L-368899	Homo sapiens	PC3	In Vitro	10 uM	24hr	0.0166389	4.98225	6.24e-05	0.484613
L1000_CPC001_VCAP_24H	Characteristic direction	Isoxsuprine	Homo sapiens	VCAP	In Vitro	10 uM	24hr	0.0166389	4.98225	6.24e-05	0.484613
L1000_CPC002_VCAP_24H	Characteristic direction	Atomoxetine	Homo sapiens	VCAP	In Vitro	10 uM	24hr	0.0166389	4.98225	6.24e-05	0.484613
L1000_CPC002_VCAP_24H	Characteristic direction	Indolophenanthridine	Homo sapiens	VCAP	In Vitro	10 uM	24hr	0.0166389	4.98225	6.24e-05	0.484613
L1000_CPC003_HA1E_24H	Characteristic direction	AY-9944	Homo sapiens	HA1E	In Vitro	10 uM	24hr	0.0166389	4.98225	6.24e-05	0.484613
L1000_CPC005_MCF7_6H	Characteristic direction	Trifluoperazine	Homo sapiens	MCF7	In Vitro	10 uM	6hr	0.0166389	4.98225	6.24e-05	0.484613
L1000_CPC006_A375_24H	Characteristic direction	LFM-A13	Homo sapiens	A375	In Vitro	111.11 uM	24hr	0.0166389	4.98225	6.24e-05	0.484613
L1000_CPC006_A375_6H	Characteristic direction	RLM-2-12	Homo sapiens	A375	In Vitro	10 uM	6hr	0.0166389	4.98225	6.24e-05	0.484613
L1000_CPC006_A549_6H	Characteristic direction	TH02453-036-P1	Homo sapiens	A549	In Vitro	11.1 uM	6hr	0.0166389	4.98225	6.24e-05	0.484613
L1000_CPC006_PC3_6H	Characteristic direction	STK-064652	Homo sapiens	PC3	In Vitro	10 uM	6hr	0.0166389	4.98225	6.24e-05	0.484613
L1000_CPC007_A375_6H	Characteristic direction	BRD-K37940862	Homo sapiens	A375	In Vitro	10 uM	6hr	0.0166389	4.98225	6.24e-05	0.484613
L1000_CPC007_HT29_6H	Characteristic direction	FU-JMBII127B	Homo sapiens	HT29	In Vitro	10 uM	6hr	0.0166389	4.98225	6.24e-05	0.484613
L1000_CPC007_HT29_6H	Characteristic direction	BRD-K89190195	Homo sapiens	HT29	In Vitro	10 uM	6hr	0.0166389	4.98225	6.24e-05	0.484613
L1000_CPC007_VCAP_24H	Characteristic direction	BRD-K92458042	Homo sapiens	VCAP	In Vitro	10 uM	24hr	0.0166389	4.98225	6.24e-05	0.484613
L1000_CPC008_A375_6H	Characteristic direction	BRD-K88707333	Homo sapiens	A375	In Vitro	10 uM	6hr	0.0166389	4.98225	6.24e-05	0.484613
L1000_CPC008_A375_6H	Characteristic direction	CAM-9-026	Homo sapiens	A375	In Vitro	10 uM	6hr	0.0166389	4.98225	6.24e-05	0.484613
L1000_CPC008_MCF7_24H	Characteristic direction	BRD-K19735876	Homo sapiens	MCF7	In Vitro	10 uM	24hr	0.0166389	4.98225	6.24e-05	0.484613
L1000_CPC008_PC3_24H	Characteristic direction	BRD-K52695588	Homo sapiens	PC3	In Vitro	10 uM	24hr	0.0166389	4.98225	6.24e-05	0.484613
L1000_CPC011_A549_6H	Characteristic direction	Clofazimine	Homo sapiens	A549	In Vitro	10 uM	6hr	0.0166389	4.98225	6.24e-05	0.484613
L1000_CPC011_VCAP_6H	Characteristic direction	Ritonavir	Homo sapiens	VCAP	In Vitro	10 uM	6hr	0.0166389	4.98225	6.24e-05	0.484613
L1000_CPC012_HA1E_6H	Characteristic direction	MW-STK33-4A	Homo sapiens	HA1E	In Vitro	10 uM	6hr	0.0166389	4.98225	6.24e-05	0.484613
L1000_CPC013_A375_6H	Characteristic direction	Danusertib	Homo sapiens	A375	In Vitro	10 uM	6hr	0.0166389	4.98225	6.24e-05	0.484613
L1000_CPC014_A549_6H	Characteristic direction	U-0126	Homo sapiens	A549	In Vitro	10 uM	6hr	0.0166389	4.98225	6.24e-05	0.484613
L1000_CPC014_HA1E_6H	Characteristic direction	EMF-sumo1-2	Homo sapiens	HA1E	In Vitro	10 uM	6hr	0.0166389	4.98225	6.24e-05	0.484613
L1000_CPC014_HA1E_6H	Characteristic direction	NVP-TAE684	Homo sapiens	HA1E	In Vitro	10 uM	6hr	0.0166389	4.98225	6.24e-05	0.484613
L1000_CPC014_HCC515_6H	Characteristic direction	Linifanib	Homo sapiens	HCC515	In Vitro	10 uM	6hr	0.0166389	4.98225	6.24e-05	0.484613
L1000_CPC014_VCAP_24H	Characteristic direction	PU-H71	Homo sapiens	VCAP	In Vitro	10 uM	24hr	0.0166389	4.98225	6.24e-05	0.484613
L1000_CPC014_VCAP_24H	Characteristic direction	Acitretin	Homo sapiens	VCAP	In Vitro	10 uM	24hr	0.0166389	4.98225	6.24e-05	0.484613
L1000_CPC020_MCF7_24H	Characteristic direction	Imipramine	Homo sapiens	MCF7	In Vitro	10 uM	24hr	0.0166389	4.98225	6.24e-05	0.484613
L1000_CPC020_VCAP_24H	Characteristic direction	Etacrynic-acid	Homo sapiens	VCAP	In Vitro	10 uM	24hr	0.0166389	4.98225	6.24e-05	0.484613
L1000_DOS034_A549_24H	Characteristic direction	Vorinostat	Homo sapiens	A549	In Vitro	10 uM	24hr	0.0166389	4.98225	6.24e-05	0.484613
L1000_ERG015_PC3_24H	Characteristic direction	Troglitazone	Homo sapiens	PC3	In Vitro	2 uM	24hr	0.0166389	4.98225	6.24e-05	0.484613
L1000_HOG002_A549_24H	Characteristic direction	Withaferin-a	Homo sapiens	A549	In Vitro	0.0015 uM	24hr	0.0166389	4.98225	6.24e-05	0.484613
L1000_LJP001_BT20_6H	Characteristic direction	PD-184352	Homo sapiens	BT20	In Vitro	0.08 uM	6hr	0.0166389	4.98225	6.24e-05	0.484613
L1000_LJP001_MCF10A_6H	Characteristic direction	KIN001-242	Homo sapiens	MCF10A	In Vitro	2 uM	6hr	0.0166389	4.98225	6.24e-05	0.484613
L1000_LJP001_SKBR3_24H	Characteristic direction	OSI-027	Homo sapiens	SKBR3	In Vitro	0.4 uM	24hr	0.0166389	4.98225	6.24e-05	0.484613
L1000_LJP002_MCF7_24H	Characteristic direction	Canertinib	Homo sapiens	MCF7	In Vitro	10 uM	24hr	0.0166389	4.98225	6.24e-05	0.484613
L1000_LJP002_SKBR3_6H	Characteristic direction	ON-01910	Homo sapiens	SKBR3	In Vitro	0.4 uM	6hr	0.0166389	4.98225	6.24e-05	0.484613
L1000_NMH002_FIBRNPC_24H	Characteristic direction	Scriptaid	Homo sapiens	FIBRNPC	In Vitro	10 uM	24hr	0.0166389	4.98225	6.24e-05	0.484613
L1000_NMH002_NEU_6H	Characteristic direction	MG-132	Homo sapiens	NEU	In Vitro	10 uM	6hr	0.0166389	4.98225	6.24e-05	0.484613
DrugMatrix_PREDNISOLONE_kidney	Characteristic direction	Prednisolone	Rattus norvegicus	kidney	PharmOmics meta	PharmOmics meta	PharmOmics meta	0.0255591	3.36049	6.24e-05	0.917284
DrugMatrix_TRETINOIN_kidney	Characteristic direction	Tretinoin	Rattus norvegicus	kidney	PharmOmics meta	PharmOmics meta	PharmOmics meta	0.0255591	3.36049	6.24e-05	0.917284
DrugMatrix_NETILMICIN_kidney	Characteristic direction	Netilmicin	Rattus norvegicus	kidney	PharmOmics meta	PharmOmics meta	PharmOmics meta	0.0255591	3.36049	6.24e-05	0.917284
DrugMatrix_TRETINOIN_kidney	Characteristic direction	Keratolytic	Rattus norvegicus	kidney	PharmOmics meta	PharmOmics meta	PharmOmics meta	0.0255591	3.36049	6.24e-05	0.917284
DrugMatrix_TRETINOIN_kidney	Characteristic direction	Retinoic acid receptor agonist	Rattus norvegicus	kidney	PharmOmics meta	PharmOmics meta	PharmOmics meta	0.0255591	3.36049	6.24e-05	0.917284
TG-GATEs	limma	Transforming growth factor beta 1	Homo sapiens	liver	In Vitro	10 ng/mL	8hr	0.0170279	4.52472	6.32e-05	0.509071
L1000_CPC002_HA1E_24H	Characteristic direction	Tyrphostin-47	Homo sapiens	HA1E	In Vitro	10 uM	24hr	0.0170279	4.52472	6.32e-05	0.509071
L1000_CPC002_HCC515_6H	Characteristic direction	Piceatannol	Homo sapiens	HCC515	In Vitro	10 uM	6hr	0.0170279	4.52472	6.32e-05	0.509071
L1000_CPC004_MCF7_6H	Characteristic direction	SA-792709	Homo sapiens	MCF7	In Vitro	10 uM	6hr	0.0170279	4.52472	6.32e-05	0.509071
L1000_CPC005_A549_24H	Characteristic direction	Pentobarbital	Homo sapiens	A549	In Vitro	10 uM	24hr	0.0170279	4.52472	6.32e-05	0.509071
L1000_CPC005_HA1E_24H	Characteristic direction	Dihydroergocristine	Homo sapiens	HA1E	In Vitro	10 uM	24hr	0.0170279	4.52472	6.32e-05	0.509071
L1000_CPC006_VCAP_24H	Characteristic direction	LY-2183240	Homo sapiens	VCAP	In Vitro	10 uM	24hr	0.0170279	4.52472	6.32e-05	0.509071
L1000_CPC007_HT29_24H	Characteristic direction	BRD-A43126523	Homo sapiens	HT29	In Vitro	10 uM	24hr	0.0170279	4.52472	6.32e-05	0.509071
L1000_CPC008_A375_24H	Characteristic direction	BRD-K20492338	Homo sapiens	A375	In Vitro	10 uM	24hr	0.0170279	4.52472	6.32e-05	0.509071
L1000_CPC008_A375_24H	Characteristic direction	BRD-K49712247	Homo sapiens	A375	In Vitro	10 uM	24hr	0.0170279	4.52472	6.32e-05	0.509071
L1000_CPC008_PC3_24H	Characteristic direction	VU-0418934-2	Homo sapiens	PC3	In Vitro	10 uM	24hr	0.0170279	4.52472	6.32e-05	0.509071
L1000_CPC011_PC3_6H	Characteristic direction	Zafirlukast	Homo sapiens	PC3	In Vitro	10 uM	6hr	0.0170279	4.52472	6.32e-05	0.509071
L1000_CPC013_MCF7_24H	Characteristic direction	Parthenolide	Homo sapiens	MCF7	In Vitro	10 uM	24hr	0.0170279	4.52472	6.32e-05	0.509071
L1000_CPC014_HA1E_6H	Characteristic direction	Tretinoin	Homo sapiens	HA1E	In Vitro	10 uM	6hr	0.0170279	4.52472	6.32e-05	0.509071
L1000_CPC014_MCF7_24H	Characteristic direction	BX-912	Homo sapiens	MCF7	In Vitro	10 uM	24hr	0.0170279	4.52472	6.32e-05	0.509071
L1000_CPC014_SKB_24H	Characteristic direction	PHA-793887	Homo sapiens	SKB	In Vitro	10 uM	24hr	0.0170279	4.52472	6.32e-05	0.509071
L1000_CPC019_MCF7_6H	Characteristic direction	Wortmannin	Homo sapiens	MCF7	In Vitro	10 uM	6hr	0.0170279	4.52472	6.32e-05	0.509071
L1000_CPC020_PC3_24H	Characteristic direction	Vidarabine	Homo sapiens	PC3	In Vitro	10 uM	24hr	0.0170279	4.52472	6.32e-05	0.509071
L1000_CPD001_MCF7_24H	Characteristic direction	Tamoxifen	Homo sapiens	MCF7	In Vitro	10 uM	24hr	0.0170279	4.52472	6.32e-05	0.509071
L1000_HOG003_MCF7_24H	Characteristic direction	Tanespimycin	Homo sapiens	MCF7	In Vitro	3.33 uM	24hr	0.0170279	4.52472	6.32e-05	0.509071
L1000_HOG003_MCF7_6H	Characteristic direction	Fluoropyruvate	Homo sapiens	MCF7	In Vitro	1.2333 uM	6hr	0.0170279	4.52472	6.32e-05	0.509071
L1000_MUC.CP006_MCF7_24H	Characteristic direction	SA-792709	Homo sapiens	MCF7	In Vitro	3.3333 uM	24hr	0.0170279	4.52472	6.32e-05	0.509071
L1000_NMH002_NPC_24H	Characteristic direction	Progesterone	Homo sapiens	NPC	In Vitro	10 uM	24hr	0.0170279	4.52472	6.32e-05	0.509071
DrugMatrix_SULCONAZOLE_hepatocyte, DrugMatrix_CLOTRIMAZOLE_hepatocyte, DrugMatrix_CLOTRIMAZOLE_liver, DrugMatrix_KETOCONAZOLE_hepatocyte, DrugMatrix_KETOCONAZOLE_liver, DrugMatrix_GRISEOFULVIN_hepatocyte, DrugMatrix_ITRACONAZOLE_hepatocyte, DrugMatrix_ITRACONAZOLE_liver, DrugMatrix_NYSTATIN_liver, DrugMatrix_MICONAZOLE_liver, DrugMatrix_ECONAZOLE_liver, DrugMatrix_FLUCONAZOLE_liver, DrugMatrix_SALICYLIC ACID_liver, DrugMatrix_THIABENDAZOLE_liver, TG-GATEs_ketoconazole_in_vitro, TG-GATEs_ketoconazole_in_vivo_single, TG-GATEs_ketoconazole_in_vivo_repeat, TG-GATEs_griseofulvin_in_vitro, TG-GATEs_griseofulvin_in_vivo_single, TG-GATEs_griseofulvin_in_vivo_repeat, TG-GATEs_amphotericin_b_in_vivo_single, TG-GATEs_amphotericin_b_in_vivo_repeat, TG-GATEs_terbinafine_in_vitro, TG-GATEs_terbinafine_in_vivo_single, TG-GATEs_terbinafine_in_vivo_repeat	Characteristic direction	Antifungal	Rattus norvegicus	liver	PharmOmics meta	PharmOmics meta	PharmOmics meta	0.0256475	1.60772	6.33e-05	0.91938
DrugMatrix_Codelink	limma	Rabeprazole	Rattus norvegicus	liver	In Vitro	limma combined	limma combined	0.0261654	1.65428	6.33e-05	0.931012
DrugMatrix_Affy	limma	Cerivastatin	Rattus norvegicus	liver	In Vivo	limma combined	limma combined	0.0261654	1.65428	6.33e-05	0.931012
DrugMatrix_Affy	limma	Betamethasone	Rattus norvegicus	liver	In Vivo	79 mg/kg	24hr	0.0280936	2.02671	6.39e-05	0.965279
DrugMatrix_Codelink	limma	Doxapram	Rattus norvegicus	liver	In Vivo	2 mg/kg	5d	0.0282075	2.29071	6.42e-05	0.966606
TG-GATEs	limma	Methapyrilene	Rattus norvegicus	liver	In Vitro	limma combined	limma combined	0.0245476	1.53626	6.43e-05	0.890038
L1000_CPC001_HA1E_6H	Characteristic direction	Naltrindole	Homo sapiens	HA1E	In Vitro	10 uM	6hr	0.0160714	5.55694	6.47e-05	0.448909
L1000_CPC002_PC3_6H	Characteristic direction	BCL2-inhibitor	Homo sapiens	PC3	In Vitro	10 uM	6hr	0.0160714	5.55694	6.47e-05	0.448909
L1000_CPC004_HEPG2_6H	Characteristic direction	Ezetimibe	Homo sapiens	HEPG2	In Vitro	10 uM	6hr	0.0160714	5.55694	6.47e-05	0.448909
L1000_CPC004_PC3_24H	Characteristic direction	Pizotifen	Homo sapiens	PC3	In Vitro	10 uM	24hr	0.0160714	5.55694	6.47e-05	0.448909
L1000_CPC004_PC3_6H	Characteristic direction	Oxfendazole	Homo sapiens	PC3	In Vitro	10 uM	6hr	0.0160714	5.55694	6.47e-05	0.448909
L1000_CPC004_PC3_6H	Characteristic direction	Epitestosterone	Homo sapiens	PC3	In Vitro	10 uM	6hr	0.0160714	5.55694	6.47e-05	0.448909
L1000_CPC005_HA1E_24H	Characteristic direction	MAZ-51	Homo sapiens	HA1E	In Vitro	10 uM	24hr	0.0160714	5.55694	6.47e-05	0.448909
L1000_CPC006_HT29_6H	Characteristic direction	Promazine	Homo sapiens	HT29	In Vitro	10 uM	6hr	0.0160714	5.55694	6.47e-05	0.448909
L1000_CPC006_MCF7_24H	Characteristic direction	PRL-3-inhibitor-I	Homo sapiens	MCF7	In Vitro	40 uM	24hr	0.0160714	5.55694	6.47e-05	0.448909
L1000_CPC009_VCAP_24H	Characteristic direction	Penicillin	Homo sapiens	VCAP	In Vitro	10 uM	24hr	0.0160714	5.55694	6.47e-05	0.448909
L1000_CPC011_HA1E_6H	Characteristic direction	Tranilast	Homo sapiens	HA1E	In Vitro	10 uM	6hr	0.0160714	5.55694	6.47e-05	0.448909
L1000_CPC013_ASC_24H	Characteristic direction	Wortmannin	Homo sapiens	ASC	In Vitro	10 uM	24hr	0.0160714	5.55694	6.47e-05	0.448909
L1000_LJP001_BT20_24H	Characteristic direction	Torin-2	Homo sapiens	BT20	In Vitro	0.4 uM	24hr	0.0160714	5.55694	6.47e-05	0.448909
L1000_CPC001_HCC515_24H	Characteristic direction	SB-225002	Homo sapiens	HCC515	In Vitro	10 uM	24hr	0.0166113	4.95871	6.48e-05	0.483099
L1000_CPC001_HCC515_6H	Characteristic direction	FK-888	Homo sapiens	HCC515	In Vitro	10 uM	6hr	0.0166113	4.95871	6.48e-05	0.483099
L1000_CPC003_HCC515_24H	Characteristic direction	Phenanthridone	Homo sapiens	HCC515	In Vitro	10 uM	24hr	0.0166113	4.95871	6.48e-05	0.483099
L1000_CPC004_HA1E_6H	Characteristic direction	Naftidrofuryl	Homo sapiens	HA1E	In Vitro	10 uM	6hr	0.0166113	4.95871	6.48e-05	0.483099
L1000_CPC004_HT29_6H	Characteristic direction	Bisphenol-a	Homo sapiens	HT29	In Vitro	10 uM	6hr	0.0166113	4.95871	6.48e-05	0.483099
L1000_CPC005_PC3_6H	Characteristic direction	Mepireserpate	Homo sapiens	PC3	In Vitro	10 uM	6hr	0.0166113	4.95871	6.48e-05	0.483099
L1000_CPC005_VCAP_24H	Characteristic direction	L-655708	Homo sapiens	VCAP	In Vitro	10 uM	24hr	0.0166113	4.95871	6.48e-05	0.483099
L1000_CPC006_A549_24H	Characteristic direction	ABT-751	Homo sapiens	A549	In Vitro	10 uM	24hr	0.0166113	4.95871	6.48e-05	0.483099
L1000_CPC006_A549_6H	Characteristic direction	BRD-K76188144	Homo sapiens	A549	In Vitro	160 uM	6hr	0.0166113	4.95871	6.48e-05	0.483099
L1000_CPC006_HCC515_6H	Characteristic direction	Vemurafenib	Homo sapiens	HCC515	In Vitro	10 uM	6hr	0.0166113	4.95871	6.48e-05	0.483099
L1000_CPC006_HEPG2_6H	Characteristic direction	BRD-K50776152	Homo sapiens	HEPG2	In Vitro	40 uM	6hr	0.0166113	4.95871	6.48e-05	0.483099
L1000_CPC006_MCF7_6H	Characteristic direction	TG-101348	Homo sapiens	MCF7	In Vitro	11.1 uM	6hr	0.0166113	4.95871	6.48e-05	0.483099
L1000_CPC006_PC3_24H	Characteristic direction	Artesunate	Homo sapiens	PC3	In Vitro	10 uM	24hr	0.0166113	4.95871	6.48e-05	0.483099
L1000_CPC006_PC3_24H	Characteristic direction	EX-527	Homo sapiens	PC3	In Vitro	24 uM	24hr	0.0166113	4.95871	6.48e-05	0.483099
L1000_CPC006_SW620_6H	Characteristic direction	ABT-751	Homo sapiens	SW620	In Vitro	10 uM	6hr	0.0166113	4.95871	6.48e-05	0.483099
L1000_CPC006_VCAP_24H	Characteristic direction	Parthenolide	Homo sapiens	VCAP	In Vitro	20 uM	24hr	0.0166113	4.95871	6.48e-05	0.483099
L1000_CPC007_A375_24H	Characteristic direction	BRD-A72069525	Homo sapiens	A375	In Vitro	10 uM	24hr	0.0166113	4.95871	6.48e-05	0.483099
L1000_CPC007_VCAP_6H	Characteristic direction	BRD-K37372998	Homo sapiens	VCAP	In Vitro	10 uM	6hr	0.0166113	4.95871	6.48e-05	0.483099
L1000_CPC008_HEPG2_6H	Characteristic direction	BRD-K05359840	Homo sapiens	HEPG2	In Vitro	10 uM	6hr	0.0166113	4.95871	6.48e-05	0.483099
L1000_CPC009_A549_24H	Characteristic direction	Gatifloxacin	Homo sapiens	A549	In Vitro	10 uM	24hr	0.0166113	4.95871	6.48e-05	0.483099
L1000_CPC011_MCF7_6H	Characteristic direction	Desloratadine	Homo sapiens	MCF7	In Vitro	10 uM	6hr	0.0166113	4.95871	6.48e-05	0.483099
L1000_CPC011_PC3_6H	Characteristic direction	Diclofenac	Homo sapiens	PC3	In Vitro	10 uM	6hr	0.0166113	4.95871	6.48e-05	0.483099
L1000_CPC012_HCC515_6H	Characteristic direction	BRD-K59980915	Homo sapiens	HCC515	In Vitro	10 uM	6hr	0.0166113	4.95871	6.48e-05	0.483099
L1000_CPC013_A375_6H	Characteristic direction	Tozasertib	Homo sapiens	A375	In Vitro	10 uM	6hr	0.0166113	4.95871	6.48e-05	0.483099
L1000_CPC013_A549_6H	Characteristic direction	Trichostatin-a	Homo sapiens	A549	In Vitro	10 uM	6hr	0.0166113	4.95871	6.48e-05	0.483099
L1000_CPC013_NPC_24H	Characteristic direction	BRD-K54331210	Homo sapiens	NPC	In Vitro	10 uM	24hr	0.0166113	4.95871	6.48e-05	0.483099
L1000_CPC013_PC3_24H	Characteristic direction	Parthenolide	Homo sapiens	PC3	In Vitro	10 uM	24hr	0.0166113	4.95871	6.48e-05	0.483099
L1000_CPC013_VCAP_6H	Characteristic direction	BRD-A09984573	Homo sapiens	VCAP	In Vitro	10 uM	6hr	0.0166113	4.95871	6.48e-05	0.483099
L1000_CPC014_ASC_24H	Characteristic direction	APHA-compound-8	Homo sapiens	ASC	In Vitro	10 uM	24hr	0.0166113	4.95871	6.48e-05	0.483099
L1000_CPC014_HCC515_6H	Characteristic direction	Lapatinib	Homo sapiens	HCC515	In Vitro	10 uM	6hr	0.0166113	4.95871	6.48e-05	0.483099
L1000_CPC014_NPC_24H	Characteristic direction	Apigenin	Homo sapiens	NPC	In Vitro	10 uM	24hr	0.0166113	4.95871	6.48e-05	0.483099
L1000_CPC014_SKB_24H	Characteristic direction	Gefitinib	Homo sapiens	SKB	In Vitro	10 uM	24hr	0.0166113	4.95871	6.48e-05	0.483099
L1000_CPC020_HA1E_6H	Characteristic direction	Amoxicillin	Homo sapiens	HA1E	In Vitro	10 uM	6hr	0.0166113	4.95871	6.48e-05	0.483099
L1000_DOS007_VCAP_24H	Characteristic direction	Thioridazine	Homo sapiens	VCAP	In Vitro	10 uM	24hr	0.0166113	4.95871	6.48e-05	0.483099
L1000_DOS029_VCAP_24H	Characteristic direction	Wortmannin	Homo sapiens	VCAP	In Vitro	10 uM	24hr	0.0166113	4.95871	6.48e-05	0.483099
L1000_HDAC002_PC3_24H	Characteristic direction	Panobinostat	Homo sapiens	PC3	In Vitro	0.078125 uM	24hr	0.0166113	4.95871	6.48e-05	0.483099
L1000_HOG001_A549_24H	Characteristic direction	Phorbol-12-myristate-13-acetate	Homo sapiens	A549	In Vitro	0.013 uM	24hr	0.0166113	4.95871	6.48e-05	0.483099
L1000_HOG002_MCF7_24H	Characteristic direction	Sirolimus	Homo sapiens	MCF7	In Vitro	0.3704 uM	24hr	0.0166113	4.95871	6.48e-05	0.483099
L1000_LJP001_MCF10A_24H	Characteristic direction	WZ-3105	Homo sapiens	MCF10A	In Vitro	0.08 uM	24hr	0.0166113	4.95871	6.48e-05	0.483099
TG-GATEs	limma	Phenobarbital	Rattus norvegicus	liver	In Vitro	10000 uM	2hr	0.0243131	1.52529	6.48e-05	0.883331
L1000_CPC001_PC3_24H	Characteristic direction	KN-62	Homo sapiens	PC3	In Vitro	10 uM	24hr	0.0172911	4.16197	6.48e-05	0.525537
L1000_CPC001_PC3_24H	Characteristic direction	AG-592	Homo sapiens	PC3	In Vitro	10 uM	24hr	0.0172911	4.16197	6.48e-05	0.525537
L1000_CPC007_HA1E_6H	Characteristic direction	BRD-K95352812	Homo sapiens	HA1E	In Vitro	10 uM	6hr	0.0172911	4.16197	6.48e-05	0.525537
TG-GATEs	limma	Captopril	Homo sapiens	liver	In Vitro	8000 uM	8hr	0.0170015	4.50695	6.53e-05	0.507089
L1000_CPC001_HA1E_24H	Characteristic direction	Rimcazole	Homo sapiens	HA1E	In Vitro	10 uM	24hr	0.0170015	4.50695	6.53e-05	0.507089
L1000_CPC002_HA1E_6H	Characteristic direction	Cyclosporin-a	Homo sapiens	HA1E	In Vitro	10 uM	6hr	0.0170015	4.50695	6.53e-05	0.507089
L1000_CPC004_HCC515_24H	Characteristic direction	Chloroxine	Homo sapiens	HCC515	In Vitro	10 uM	24hr	0.0170015	4.50695	6.53e-05	0.507089
L1000_CPC004_VCAP_24H	Characteristic direction	Prochlorperazine	Homo sapiens	VCAP	In Vitro	10 uM	24hr	0.0170015	4.50695	6.53e-05	0.507089
L1000_CPC006_HCC15_6H	Characteristic direction	Cucurbitacin-i	Homo sapiens	HCC15	In Vitro	10 uM	6hr	0.0170015	4.50695	6.53e-05	0.507089
L1000_CPC006_HEC108_6H	Characteristic direction	Narciclasine	Homo sapiens	HEC108	In Vitro	10 uM	6hr	0.0170015	4.50695	6.53e-05	0.507089
L1000_CPC012_MCF7_6H	Characteristic direction	BRD-K15475572	Homo sapiens	MCF7	In Vitro	10 uM	6hr	0.0170015	4.50695	6.53e-05	0.507089
L1000_CPC013_HEPG2_6H	Characteristic direction	BRD-A57300602	Homo sapiens	HEPG2	In Vitro	10 uM	6hr	0.0170015	4.50695	6.53e-05	0.507089
L1000_CPC014_PC3_24H	Characteristic direction	Wortmannin	Homo sapiens	PC3	In Vitro	10 uM	24hr	0.0170015	4.50695	6.53e-05	0.507089
L1000_DOS052_HT29_24H	Characteristic direction	Vorinostat	Homo sapiens	HT29	In Vitro	10 uM	24hr	0.0170015	4.50695	6.53e-05	0.507089
L1000_DOSBIO002_NPC_24H	Characteristic direction	Fulvestrant	Homo sapiens	NPC	In Vitro	3.33333 uM	24hr	0.0170015	4.50695	6.53e-05	0.507089
L1000_HOG003_MCF7_6H	Characteristic direction	Scriptaid	Homo sapiens	MCF7	In Vitro	3.33 uM	6hr	0.0170015	4.50695	6.53e-05	0.507089
L1000_LJP002_MDAMB231_24H	Characteristic direction	JNK-9L	Homo sapiens	MDAMB231	In Vitro	0.4 uM	24hr	0.0170015	4.50695	6.53e-05	0.507089
GSE11790	Characteristic direction	Rimonabant	Mus musculus	adipose tissue	PharmOmics meta	PharmOmics meta	PharmOmics meta	0.0155642	6.42692	6.58e-05	0.706977
GSE11790	Characteristic direction	Antiobesity	Mus musculus	adipose tissue	PharmOmics meta	PharmOmics meta	PharmOmics meta	0.0155642	6.42692	6.58e-05	0.706977
GSE11790	Characteristic direction	Cannabinoid receptor inverse agonist	Mus musculus	adipose tissue	PharmOmics meta	PharmOmics meta	PharmOmics meta	0.0155642	6.42692	6.58e-05	0.706977
TG-GATEs	limma	Furosemide	Rattus norvegicus	liver	In Vivo Single	100 mg/kg	24hr	0.0208768	5.05279	6.63e-05	0.794188
DrugMatrix_Affy	limma	Cyclosporine	Rattus norvegicus	cardiovascular system	In Vivo	limma combined	limma combined	0.0256542	1.60817	6.64e-05	0.919519
DrugMatrix_Codelink	limma	Allyl alcohol	Rattus norvegicus	liver	In Vivo	32 mg/kg	24hr	0.0282031	2.1701	6.64e-05	0.966536
DrugMatrix_Codelink	limma	4,4'-methylenedianiline	Rattus norvegicus	kidney	In Vivo	81 mg/kg	3d	0.0271552	1.78193	6.67e-05	0.951097
GSE30644, GSE41062, GSE7067, GSE71615, GSE87403, GSE15174, E-GEOD-79077, E-GEOD-61880, GSE29136, GSE18027	Characteristic direction	Anti-inflammatory	Homo sapiens	immune system	PharmOmics meta	PharmOmics meta	PharmOmics meta	0.0172662	4.14844	6.68e-05	0.523459
GSE30644, GSE41062, GSE7067, GSE71615, GSE87403, GSE15174, E-GEOD-79077, E-GEOD-61880, GSE29136, GSE18027	Characteristic direction	Glucocorticoid receptor agonist	Homo sapiens	immune system	PharmOmics meta	PharmOmics meta	PharmOmics meta	0.0172662	4.14844	6.68e-05	0.523459
L1000_CPC002_HCC515_6H	Characteristic direction	FCCP	Homo sapiens	HCC515	In Vitro	10 uM	6hr	0.0165837	4.93537	6.72e-05	0.481584
L1000_CPC002_HCC515_6H	Characteristic direction	CP-94253	Homo sapiens	HCC515	In Vitro	10 uM	6hr	0.0165837	4.93537	6.72e-05	0.481584
L1000_CPC002_PC3_24H	Characteristic direction	Tyrphostin-47	Homo sapiens	PC3	In Vitro	10 uM	24hr	0.0165837	4.93537	6.72e-05	0.481584
L1000_CPC003_HA1E_6H	Characteristic direction	NECA	Homo sapiens	HA1E	In Vitro	10 uM	6hr	0.0165837	4.93537	6.72e-05	0.481584
L1000_CPC004_A375_6H	Characteristic direction	Cycloheximide	Homo sapiens	A375	In Vitro	10 uM	6hr	0.0165837	4.93537	6.72e-05	0.481584
L1000_CPC005_HA1E_6H	Characteristic direction	LY-294002	Homo sapiens	HA1E	In Vitro	10 uM	6hr	0.0165837	4.93537	6.72e-05	0.481584
L1000_CPC005_MCF7_6H	Characteristic direction	RS-102895	Homo sapiens	MCF7	In Vitro	10 uM	6hr	0.0165837	4.93537	6.72e-05	0.481584
L1000_CPC006_A375_24H	Characteristic direction	BRD-K01121114	Homo sapiens	A375	In Vitro	10 uM	24hr	0.0165837	4.93537	6.72e-05	0.481584
L1000_CPC006_A375_6H	Characteristic direction	Thioridazine	Homo sapiens	A375	In Vitro	10 uM	6hr	0.0165837	4.93537	6.72e-05	0.481584
L1000_CPC006_A549_6H	Characteristic direction	BRD-K05402890	Homo sapiens	A549	In Vitro	0.35 uM	6hr	0.0165837	4.93537	6.72e-05	0.481584
L1000_CPC006_PC3_24H	Characteristic direction	Minoxidil	Homo sapiens	PC3	In Vitro	10 uM	24hr	0.0165837	4.93537	6.72e-05	0.481584
L1000_CPC006_SW620_6H	Characteristic direction	Curcumin	Homo sapiens	SW620	In Vitro	48 uM	6hr	0.0165837	4.93537	6.72e-05	0.481584
L1000_CPC006_VCAP_6H	Characteristic direction	KU-0063794	Homo sapiens	VCAP	In Vitro	10 uM	6hr	0.0165837	4.93537	6.72e-05	0.481584
L1000_CPC007_A549_6H	Characteristic direction	BRD-K53653395	Homo sapiens	A549	In Vitro	10 uM	6hr	0.0165837	4.93537	6.72e-05	0.481584
L1000_CPC007_HA1E_6H	Characteristic direction	BRD-K75315865	Homo sapiens	HA1E	In Vitro	10 uM	6hr	0.0165837	4.93537	6.72e-05	0.481584
L1000_CPC007_VCAP_6H	Characteristic direction	K784-3187	Homo sapiens	VCAP	In Vitro	10 uM	6hr	0.0165837	4.93537	6.72e-05	0.481584
L1000_CPC009_MCF7_6H	Characteristic direction	VU-0365118-1	Homo sapiens	MCF7	In Vitro	10 uM	6hr	0.0165837	4.93537	6.72e-05	0.481584
L1000_CPC009_VCAP_6H	Characteristic direction	VU-0415533-1	Homo sapiens	VCAP	In Vitro	10 uM	6hr	0.0165837	4.93537	6.72e-05	0.481584
L1000_CPC010_HEPG2_6H	Characteristic direction	BRD-K58519325	Homo sapiens	HEPG2	In Vitro	10 uM	6hr	0.0165837	4.93537	6.72e-05	0.481584
L1000_CPC013_ASC_24H	Characteristic direction	Alvocidib	Homo sapiens	ASC	In Vitro	10 uM	24hr	0.0165837	4.93537	6.72e-05	0.481584
L1000_CPC013_MCF7_24H	Characteristic direction	Vorinostat	Homo sapiens	MCF7	In Vitro	10 uM	24hr	0.0165837	4.93537	6.72e-05	0.481584
L1000_CPC013_MCF7_6H	Characteristic direction	BRD-K07161233	Homo sapiens	MCF7	In Vitro	10 uM	6hr	0.0165837	4.93537	6.72e-05	0.481584
L1000_CPC014_A549_24H	Characteristic direction	Dexamethasone	Homo sapiens	A549	In Vitro	10 uM	24hr	0.0165837	4.93537	6.72e-05	0.481584
L1000_CPC014_HA1E_6H	Characteristic direction	BL-050	Homo sapiens	HA1E	In Vitro	10 uM	6hr	0.0165837	4.93537	6.72e-05	0.481584
L1000_CPC014_HCC515_6H	Characteristic direction	BRD-K11147885	Homo sapiens	HCC515	In Vitro	10 uM	6hr	0.0165837	4.93537	6.72e-05	0.481584
L1000_CPC014_MCF7_24H	Characteristic direction	PD-173074	Homo sapiens	MCF7	In Vitro	10 uM	24hr	0.0165837	4.93537	6.72e-05	0.481584
L1000_CPC014_PC3_6H	Characteristic direction	ST-4062971	Homo sapiens	PC3	In Vitro	10 uM	6hr	0.0165837	4.93537	6.72e-05	0.481584
L1000_CPC014_PHH_24H	Characteristic direction	Tyrphostin-AG-1295	Homo sapiens	PHH	In Vitro	10 uM	24hr	0.0165837	4.93537	6.72e-05	0.481584
L1000_CPC014_PHH_24H	Characteristic direction	Tretinoin	Homo sapiens	PHH	In Vitro	10 uM	24hr	0.0165837	4.93537	6.72e-05	0.481584
L1000_CPC014_PHH_24H	Characteristic direction	Pazopanib	Homo sapiens	PHH	In Vitro	10 uM	24hr	0.0165837	4.93537	6.72e-05	0.481584
L1000_CPC014_VCAP_6H	Characteristic direction	Rifampicin	Homo sapiens	VCAP	In Vitro	10 uM	6hr	0.0165837	4.93537	6.72e-05	0.481584
L1000_CPC015_MCF7_6H	Characteristic direction	Tubaic-acid	Homo sapiens	MCF7	In Vitro	10 uM	6hr	0.0165837	4.93537	6.72e-05	0.481584
L1000_CPD002_PC3_24H	Characteristic direction	Leflunomide	Homo sapiens	PC3	In Vitro	10 uM	24hr	0.0165837	4.93537	6.72e-05	0.481584
L1000_DEB001_PC3_24H	Characteristic direction	Vorinostat	Homo sapiens	PC3	In Vitro	0.1 uM	24hr	0.0165837	4.93537	6.72e-05	0.481584
L1000_DOSBIO001_PC3_24H	Characteristic direction	Geldanamycin	Homo sapiens	PC3	In Vitro	0.37037 uM	24hr	0.0165837	4.93537	6.72e-05	0.481584
L1000_HOG002_MCF7_6H	Characteristic direction	Gemcitabine	Homo sapiens	MCF7	In Vitro	11.1 uM	6hr	0.0165837	4.93537	6.72e-05	0.481584
L1000_HOG003_A549_6H	Characteristic direction	Scriptaid	Homo sapiens	A549	In Vitro	10 uM	6hr	0.0165837	4.93537	6.72e-05	0.481584
L1000_HOG003_MCF7_24H	Characteristic direction	Tanespimycin	Homo sapiens	MCF7	In Vitro	0.3704 uM	24hr	0.0165837	4.93537	6.72e-05	0.481584
L1000_LJP001_HS578T_24H	Characteristic direction	Neratinib	Homo sapiens	HS578T	In Vitro	10 uM	24hr	0.0165837	4.93537	6.72e-05	0.481584
L1000_LJP001_HS578T_6H	Characteristic direction	AS-605240	Homo sapiens	HS578T	In Vitro	10 uM	6hr	0.0165837	4.93537	6.72e-05	0.481584
L1000_LJP001_MDAMB231_6H	Characteristic direction	PD-173074	Homo sapiens	MDAMB231	In Vitro	2 uM	6hr	0.0165837	4.93537	6.72e-05	0.481584
L1000_MUC.CP002_MCF7_6H	Characteristic direction	CGS-15943	Homo sapiens	MCF7	In Vitro	10 uM	6hr	0.0165837	4.93537	6.72e-05	0.481584
L1000_NMH002_NPC_6H	Characteristic direction	Loperamide	Homo sapiens	NPC	In Vitro	10 uM	6hr	0.0165837	4.93537	6.72e-05	0.481584
DrugMatrix_Codelink	limma	Bezafibrate	Rattus norvegicus	liver	In Vivo	100 mg/kg	24hr	0.0281924	2.19468	6.73e-05	0.966397
GSE42913, GSE30988, GSE80535, GSE50568, GSE69249, E-GEOD-36509, GSE35242, GSE43010, GSE56188, GSE80657, E-GEOD-18195, GSE48667, E-GEOD-33455, GSE14808, GSE60129, E-GEOD-22961, GSE50830, GSE81277, GSE62473, GSE7708, GSE56188, GSE44905, GSE62473, GSE69249, GSE78201, GSE51871, GSE51872, GSE65562, GSE53180, E-GEOD-20854, GSE70120, GSE71239, E-GEOD-70923	Characteristic direction	Antineoplastic	Homo sapiens	urogenital system	PharmOmics meta	PharmOmics meta	PharmOmics meta	0.0176644	3.04127	6.74e-05	0.550156
L1000_CPC006_THP1_6H	Characteristic direction	Dexamethasone	Homo sapiens	THP1	In Vitro	10 uM	6hr	0.0153257	6.3507	6.74e-05	0.40436
L1000_CPC014_HT29_6H	Characteristic direction	5-iodotubercidin	Homo sapiens	HT29	In Vitro	10 uM	6hr	0.0153257	6.3507	6.74e-05	0.40436
L1000_ASG001_PC3_24H	Characteristic direction	Valproic-acid	Homo sapiens	PC3	In Vitro	10 uM	24hr	0.0169753	4.48932	6.75e-05	0.505591
L1000_CPC003_HCC515_24H	Characteristic direction	Hinokitiol	Homo sapiens	HCC515	In Vitro	10 uM	24hr	0.0169753	4.48932	6.75e-05	0.505591
L1000_CPC003_PC3_6H	Characteristic direction	Suloctidil	Homo sapiens	PC3	In Vitro	10 uM	6hr	0.0169753	4.48932	6.75e-05	0.505591
L1000_CPC004_HCC515_24H	Characteristic direction	Sertraline	Homo sapiens	HCC515	In Vitro	10 uM	24hr	0.0169753	4.48932	6.75e-05	0.505591
L1000_CPC004_HEPG2_6H	Characteristic direction	MRS-1334	Homo sapiens	HEPG2	In Vitro	10 uM	6hr	0.0169753	4.48932	6.75e-05	0.505591
L1000_CPC006_HEPG2_6H	Characteristic direction	PAC-1	Homo sapiens	HEPG2	In Vitro	10 uM	6hr	0.0169753	4.48932	6.75e-05	0.505591
L1000_CPC007_MCF7_24H	Characteristic direction	KU-C103443N	Homo sapiens	MCF7	In Vitro	10 uM	24hr	0.0169753	4.48932	6.75e-05	0.505591
L1000_CPC011_VCAP_24H	Characteristic direction	CGS-12066B	Homo sapiens	VCAP	In Vitro	10 uM	24hr	0.0169753	4.48932	6.75e-05	0.505591
L1000_CPC014_HEPG2_6H	Characteristic direction	Erlotinib	Homo sapiens	HEPG2	In Vitro	10 uM	6hr	0.0169753	4.48932	6.75e-05	0.505591
L1000_CPC016_MCF7_24H	Characteristic direction	Wortmannin	Homo sapiens	MCF7	In Vitro	10 uM	24hr	0.0169753	4.48932	6.75e-05	0.505591
L1000_HOG003_MCF7_6H	Characteristic direction	Trichostatin-a	Homo sapiens	MCF7	In Vitro	3.33 uM	6hr	0.0169753	4.48932	6.75e-05	0.505591
L1000_LJP001_BT20_24H	Characteristic direction	AZD-6482	Homo sapiens	BT20	In Vitro	10 uM	24hr	0.0169753	4.48932	6.75e-05	0.505591
L1000_LJP001_SKBR3_6H	Characteristic direction	OSI-027	Homo sapiens	SKBR3	In Vitro	2 uM	6hr	0.0169753	4.48932	6.75e-05	0.505591
L1000_ASG001_MCF7_6H	Characteristic direction	Radicicol	Homo sapiens	MCF7	In Vitro	0.08 uM	6hr	0.0160428	5.525	6.75e-05	0.446976
L1000_BRAF001_A375_6H	Characteristic direction	GDC-0879	Homo sapiens	A375	In Vitro	10 uM	6hr	0.0160428	5.525	6.75e-05	0.446976
L1000_CPC005_A375_24H	Characteristic direction	Hydrocortisone	Homo sapiens	A375	In Vitro	10 uM	24hr	0.0160428	5.525	6.75e-05	0.446976
L1000_CPC006_VCAP_6H	Characteristic direction	BRD-K71726959	Homo sapiens	VCAP	In Vitro	122.55 uM	6hr	0.0160428	5.525	6.75e-05	0.446976
L1000_CPC007_HT29_6H	Characteristic direction	PSH-010	Homo sapiens	HT29	In Vitro	10 uM	6hr	0.0160428	5.525	6.75e-05	0.446976
L1000_CPC007_VCAP_6H	Characteristic direction	KU-C103443N	Homo sapiens	VCAP	In Vitro	10 uM	6hr	0.0160428	5.525	6.75e-05	0.446976
L1000_CPC008_HT29_6H	Characteristic direction	KU-C104488	Homo sapiens	HT29	In Vitro	10 uM	6hr	0.0160428	5.525	6.75e-05	0.446976
L1000_CPC009_A549_6H	Characteristic direction	Azithromycin	Homo sapiens	A549	In Vitro	10 uM	6hr	0.0160428	5.525	6.75e-05	0.446976
L1000_CPC010_HT29_6H	Characteristic direction	BRD-K26947839	Homo sapiens	HT29	In Vitro	10 uM	6hr	0.0160428	5.525	6.75e-05	0.446976
L1000_CPC011_A375_6H	Characteristic direction	Doxorubicin	Homo sapiens	A375	In Vitro	10 uM	6hr	0.0160428	5.525	6.75e-05	0.446976
L1000_CPC013_PC3_24H	Characteristic direction	BRD-A09164687	Homo sapiens	PC3	In Vitro	10 uM	24hr	0.0160428	5.525	6.75e-05	0.446976
L1000_CPC014_HA1E_6H	Characteristic direction	Pirarubicin	Homo sapiens	HA1E	In Vitro	10 uM	6hr	0.0160428	5.525	6.75e-05	0.446976
L1000_CPC014_HA1E_6H	Characteristic direction	Sirolimus	Homo sapiens	HA1E	In Vitro	10 uM	6hr	0.0160428	5.525	6.75e-05	0.446976
L1000_CPC014_HEPG2_6H	Characteristic direction	Tretinoin	Homo sapiens	HEPG2	In Vitro	10 uM	6hr	0.0160428	5.525	6.75e-05	0.446976
L1000_CPC014_PC3_6H	Characteristic direction	KIN001-220	Homo sapiens	PC3	In Vitro	10 uM	6hr	0.0160428	5.525	6.75e-05	0.446976
L1000_CPC015_NPC_24H	Characteristic direction	Tubaic-acid	Homo sapiens	NPC	In Vitro	10 uM	24hr	0.0160428	5.525	6.75e-05	0.446976
L1000_CPC020_HA1E_6H	Characteristic direction	Phylloquinone	Homo sapiens	HA1E	In Vitro	10 uM	6hr	0.0160428	5.525	6.75e-05	0.446976
L1000_LJP001_HS578T_6H	Characteristic direction	Alvocidib	Homo sapiens	HS578T	In Vitro	10 uM	6hr	0.0160428	5.525	6.75e-05	0.446976
L1000_LJP001_MCF10A_24H	Characteristic direction	Alvocidib	Homo sapiens	MCF10A	In Vitro	0.08 uM	24hr	0.0160428	5.525	6.75e-05	0.446976
L1000_LJP001_MDAMB231_6H	Characteristic direction	A-443644	Homo sapiens	MDAMB231	In Vitro	0.08 uM	6hr	0.0160428	5.525	6.75e-05	0.446976
L1000_LJP002_BT20_24H	Characteristic direction	SYK-inhibitor	Homo sapiens	BT20	In Vitro	10 uM	24hr	0.0160428	5.525	6.75e-05	0.446976
L1000_LJP002_MDAMB231_6H	Characteristic direction	Trametinib	Homo sapiens	MDAMB231	In Vitro	2 uM	6hr	0.0160428	5.525	6.75e-05	0.446976
L1000_LJP002_SKBR3_24H	Characteristic direction	PHA-665752	Homo sapiens	SKBR3	In Vitro	2 uM	24hr	0.0160428	5.525	6.75e-05	0.446976
DrugMatrix_Affy	limma	Desloratadine	Rattus norvegicus	liver	In Vitro	limma combined	limma combined	0.0239819	1.51148	6.81e-05	0.875506
DrugMatrix_Codelink	limma	Mosapride	Rattus norvegicus	intestine	In Vivo	30 mg/kg	5d	0.0280736	2.35287	6.83e-05	0.96479
DrugMatrix_Codelink	limma	Staurosporine	Rattus norvegicus	liver	In Vitro	1.3 uM	16hr	0.0276723	1.89206	6.88e-05	0.958432
DrugMatrix_Codelink	limma	Famciclovir	Rattus norvegicus	bone marrow	In Vivo	limma combined	limma combined	0.0258455	1.6246	6.89e-05	0.92406
TG-GATEs	limma	Wy-14643	Rattus norvegicus	liver	In Vivo Repeat	100 mg/kg	8d	0.0258082	1.62129	6.9e-05	0.922943
TG-GATEs	limma	Aflatoxin b1	Rattus norvegicus	liver	In Vivo Single	3 mg/kg	24hr	0.0274863	1.84821	6.94e-05	0.955568
DrugMatrix_Codelink	limma	Ergocalciferol	Rattus norvegicus	cardiovascular system	In Vivo	15 mg/kg	5d	0.0275754	1.86898	6.95e-05	0.956546
L1000_CPC002_PC3_6H	Characteristic direction	Imperatorin	Homo sapiens	PC3	In Vitro	10 uM	6hr	0.0169492	4.47183	6.98e-05	0.504463
L1000_CPC003_HCC515_24H	Characteristic direction	Lovastatin	Homo sapiens	HCC515	In Vitro	10 uM	24hr	0.0169492	4.47183	6.98e-05	0.504463
L1000_CPC004_VCAP_6H	Characteristic direction	Colforsin	Homo sapiens	VCAP	In Vitro	10 uM	6hr	0.0169492	4.47183	6.98e-05	0.504463
L1000_CPC006_HEPG2_6H	Characteristic direction	GW-405833	Homo sapiens	HEPG2	In Vitro	40 uM	6hr	0.0169492	4.47183	6.98e-05	0.504463
L1000_CPC006_HT29_6H	Characteristic direction	YM-155	Homo sapiens	HT29	In Vitro	0.31 uM	6hr	0.0169492	4.47183	6.98e-05	0.504463
L1000_CPC007_HA1E_24H	Characteristic direction	BRD-K22988559	Homo sapiens	HA1E	In Vitro	10 uM	24hr	0.0169492	4.47183	6.98e-05	0.504463
L1000_CPC013_VCAP_6H	Characteristic direction	BRD-A30083233	Homo sapiens	VCAP	In Vitro	10 uM	6hr	0.0169492	4.47183	6.98e-05	0.504463
L1000_CPC014_MCF7_6H	Characteristic direction	Tamibarotene	Homo sapiens	MCF7	In Vitro	10 uM	6hr	0.0169492	4.47183	6.98e-05	0.504463
L1000_CPC014_MCF7_6H	Characteristic direction	GDC-0941	Homo sapiens	MCF7	In Vitro	10 uM	6hr	0.0169492	4.47183	6.98e-05	0.504463
L1000_DEB001_MCF7_24H	Characteristic direction	Withaferin-a	Homo sapiens	MCF7	In Vitro	0.2 uM	24hr	0.0169492	4.47183	6.98e-05	0.504463
L1000_LJP001_HS578T_6H	Characteristic direction	GDC-0941	Homo sapiens	HS578T	In Vitro	2 uM	6hr	0.0169492	4.47183	6.98e-05	0.504463
L1000_LJP001_MDAMB231_24H	Characteristic direction	Dasatinib	Homo sapiens	MDAMB231	In Vitro	0.08 uM	24hr	0.0169492	4.47183	6.98e-05	0.504463
L1000_MUC.CP004_MCF7_24H	Characteristic direction	Chelidonine	Homo sapiens	MCF7	In Vitro	3.3333 uM	24hr	0.0169492	4.47183	6.98e-05	0.504463
L1000_ASG001_PC3_6H	Characteristic direction	Radicicol	Homo sapiens	PC3	In Vitro	10 uM	6hr	0.0165563	4.91224	6.98e-05	0.480005
L1000_CPC001_HA1E_24H	Characteristic direction	PI-828	Homo sapiens	HA1E	In Vitro	10 uM	24hr	0.0165563	4.91224	6.98e-05	0.480005
L1000_CPC002_PC3_24H	Characteristic direction	Eriodictyol	Homo sapiens	PC3	In Vitro	10 uM	24hr	0.0165563	4.91224	6.98e-05	0.480005
L1000_CPC002_PC3_24H	Characteristic direction	Papaverine	Homo sapiens	PC3	In Vitro	10 uM	24hr	0.0165563	4.91224	6.98e-05	0.480005
L1000_CPC002_VCAP_6H	Characteristic direction	Nortriptyline	Homo sapiens	VCAP	In Vitro	10 uM	6hr	0.0165563	4.91224	6.98e-05	0.480005
L1000_CPC003_HA1E_24H	Characteristic direction	Lovastatin	Homo sapiens	HA1E	In Vitro	10 uM	24hr	0.0165563	4.91224	6.98e-05	0.480005
L1000_CPC004_HCC515_24H	Characteristic direction	Quetiapine	Homo sapiens	HCC515	In Vitro	10 uM	24hr	0.0165563	4.91224	6.98e-05	0.480005
L1000_CPC004_HT29_6H	Characteristic direction	Paclitaxel	Homo sapiens	HT29	In Vitro	10 uM	6hr	0.0165563	4.91224	6.98e-05	0.480005
L1000_CPC005_PC3_6H	Characteristic direction	Lobaric-acid	Homo sapiens	PC3	In Vitro	10 uM	6hr	0.0165563	4.91224	6.98e-05	0.480005
L1000_CPC006_A375_24H	Characteristic direction	PP-110	Homo sapiens	A375	In Vitro	22.2 uM	24hr	0.0165563	4.91224	6.98e-05	0.480005
L1000_CPC006_HA1E_6H	Characteristic direction	PIK-90	Homo sapiens	HA1E	In Vitro	10 uM	6hr	0.0165563	4.91224	6.98e-05	0.480005
L1000_CPC006_HEPG2_6H	Characteristic direction	PKCbeta-inhibitor	Homo sapiens	HEPG2	In Vitro	10 uM	6hr	0.0165563	4.91224	6.98e-05	0.480005
L1000_CPC006_HT29_24H	Characteristic direction	Rucaparib	Homo sapiens	HT29	In Vitro	10 uM	24hr	0.0165563	4.91224	6.98e-05	0.480005
L1000_CPC006_HT29_6H	Characteristic direction	FPL-64176	Homo sapiens	HT29	In Vitro	10 uM	6hr	0.0165563	4.91224	6.98e-05	0.480005
L1000_CPC006_HT29_6H	Characteristic direction	Trifluoperazine	Homo sapiens	HT29	In Vitro	10 uM	6hr	0.0165563	4.91224	6.98e-05	0.480005
L1000_CPC006_MCF7_6H	Characteristic direction	BRD-K78716413	Homo sapiens	MCF7	In Vitro	10 uM	6hr	0.0165563	4.91224	6.98e-05	0.480005
L1000_CPC006_VCAP_24H	Characteristic direction	Tretinoin	Homo sapiens	VCAP	In Vitro	40 uM	24hr	0.0165563	4.91224	6.98e-05	0.480005
L1000_CPC007_PC3_6H	Characteristic direction	Geldanamycin	Homo sapiens	PC3	In Vitro	10 uM	6hr	0.0165563	4.91224	6.98e-05	0.480005
L1000_CPC008_HT29_6H	Characteristic direction	BRD-K10361096	Homo sapiens	HT29	In Vitro	10 uM	6hr	0.0165563	4.91224	6.98e-05	0.480005
L1000_CPC008_PC3_24H	Characteristic direction	BRD-K07259155	Homo sapiens	PC3	In Vitro	10 uM	24hr	0.0165563	4.91224	6.98e-05	0.480005
L1000_CPC011_A375_6H	Characteristic direction	BRD-K66896231	Homo sapiens	A375	In Vitro	10 uM	6hr	0.0165563	4.91224	6.98e-05	0.480005
L1000_CPC013_HA1E_6H	Characteristic direction	BRD-K51696048	Homo sapiens	HA1E	In Vitro	10 uM	6hr	0.0165563	4.91224	6.98e-05	0.480005
L1000_CPC013_MCF7_6H	Characteristic direction	ST-4029573	Homo sapiens	MCF7	In Vitro	10 uM	6hr	0.0165563	4.91224	6.98e-05	0.480005
L1000_CPC013_MCF7_6H	Characteristic direction	BRD-K20032655	Homo sapiens	MCF7	In Vitro	10 uM	6hr	0.0165563	4.91224	6.98e-05	0.480005
L1000_CPC013_PC3_24H	Characteristic direction	Belinostat	Homo sapiens	PC3	In Vitro	10 uM	24hr	0.0165563	4.91224	6.98e-05	0.480005
L1000_CPC013_VCAP_6H	Characteristic direction	BRD-K80346834	Homo sapiens	VCAP	In Vitro	10 uM	6hr	0.0165563	4.91224	6.98e-05	0.480005
L1000_CPC014_VCAP_24H	Characteristic direction	KM-00927	Homo sapiens	VCAP	In Vitro	10 uM	24hr	0.0165563	4.91224	6.98e-05	0.480005
L1000_CPC014_VCAP_6H	Characteristic direction	Withaferin-a	Homo sapiens	VCAP	In Vitro	10 uM	6hr	0.0165563	4.91224	6.98e-05	0.480005
L1000_CPC017_A549_24H	Characteristic direction	Trichostatin-a	Homo sapiens	A549	In Vitro	10 uM	24hr	0.0165563	4.91224	6.98e-05	0.480005
L1000_DEB001_MCF7_24H	Characteristic direction	Radicicol	Homo sapiens	MCF7	In Vitro	1 uM	24hr	0.0165563	4.91224	6.98e-05	0.480005
L1000_DEB001_PC3_24H	Characteristic direction	Geldanamycin	Homo sapiens	PC3	In Vitro	10 uM	24hr	0.0165563	4.91224	6.98e-05	0.480005
L1000_DOS033_MCF7_24H	Characteristic direction	Vorinostat	Homo sapiens	MCF7	In Vitro	10 uM	24hr	0.0165563	4.91224	6.98e-05	0.480005
L1000_ERG014_PC3_24H	Characteristic direction	Wortmannin	Homo sapiens	PC3	In Vitro	10 uM	24hr	0.0165563	4.91224	6.98e-05	0.480005
L1000_LJP001_MDAMB231_6H	Characteristic direction	Enzastaurin	Homo sapiens	MDAMB231	In Vitro	2 uM	6hr	0.0165563	4.91224	6.98e-05	0.480005
L1000_LJP002_BT20_24H	Characteristic direction	Olaparib	Homo sapiens	BT20	In Vitro	2 uM	24hr	0.0165563	4.91224	6.98e-05	0.480005
L1000_LJP002_SKBR3_24H	Characteristic direction	TG-101348	Homo sapiens	SKBR3	In Vitro	10 uM	24hr	0.0165563	4.91224	6.98e-05	0.480005
L1000_NMH001_NEU_6H	Characteristic direction	Trichostatin-a	Homo sapiens	NEU	In Vitro	10 uM	6hr	0.0165563	4.91224	6.98e-05	0.480005
L1000_PCLB001_HA1E_24H	Characteristic direction	SJB-shh-31	Homo sapiens	HA1E	In Vitro	0.16 uM	24hr	0.0165563	4.91224	6.98e-05	0.480005
DrugMatrix_Codelink	limma	Saquinavir	Rattus norvegicus	kidney	In Vivo	1500 mg/kg	5d	0.0280899	2.31307	6.99e-05	0.965034
DrugMatrix_Codelink	limma	Bezafibrate	Rattus norvegicus	kidney	In Vivo	limma combined	limma combined	0.0277008	1.90251	6.99e-05	0.958921
TG-GATEs	limma	Interleukin 6, human	Homo sapiens	liver	In Vitro	10 ng/mL	24hr	0.0160142	5.49275	7.05e-05	0.445381
L1000_CPC001_HCC515_24H	Characteristic direction	Aloisine	Homo sapiens	HCC515	In Vitro	10 uM	24hr	0.0160142	5.49275	7.05e-05	0.445381
L1000_CPC001_VCAP_24H	Characteristic direction	NSC-693868	Homo sapiens	VCAP	In Vitro	10 uM	24hr	0.0160142	5.49275	7.05e-05	0.445381
L1000_CPC004_MCF7_6H	Characteristic direction	Tosyl-phenylalanyl-chloromethyl-ketone	Homo sapiens	MCF7	In Vitro	10 uM	6hr	0.0160142	5.49275	7.05e-05	0.445381
L1000_CPC005_PC3_6H	Characteristic direction	RS-102895	Homo sapiens	PC3	In Vitro	10 uM	6hr	0.0160142	5.49275	7.05e-05	0.445381
L1000_CPC006_CORL23_6H	Characteristic direction	Calpeptin	Homo sapiens	CORL23	In Vitro	10 uM	6hr	0.0160142	5.49275	7.05e-05	0.445381
L1000_CPC006_HA1E_24H	Characteristic direction	Phenethyl-isothiocyanate	Homo sapiens	HA1E	In Vitro	10 uM	24hr	0.0160142	5.49275	7.05e-05	0.445381
L1000_CPC006_HCC515_6H	Characteristic direction	BO2-inhibits-RAD51	Homo sapiens	HCC515	In Vitro	40 uM	6hr	0.0160142	5.49275	7.05e-05	0.445381
L1000_CPC008_HEPG2_6H	Characteristic direction	BRD-K08640787	Homo sapiens	HEPG2	In Vitro	10 uM	6hr	0.0160142	5.49275	7.05e-05	0.445381
L1000_CPC008_HEPG2_6H	Characteristic direction	BRD-K28180706	Homo sapiens	HEPG2	In Vitro	10 uM	6hr	0.0160142	5.49275	7.05e-05	0.445381
L1000_CPC011_VCAP_6H	Characteristic direction	Tadalafil	Homo sapiens	VCAP	In Vitro	10 uM	6hr	0.0160142	5.49275	7.05e-05	0.445381
L1000_CPC013_HA1E_6H	Characteristic direction	Parthenolide	Homo sapiens	HA1E	In Vitro	10 uM	6hr	0.0160142	5.49275	7.05e-05	0.445381
L1000_CPC013_MCF7_24H	Characteristic direction	BRD-K36591038	Homo sapiens	MCF7	In Vitro	10 uM	24hr	0.0160142	5.49275	7.05e-05	0.445381
L1000_CPC013_MCF7_6H	Characteristic direction	BRD-K80346834	Homo sapiens	MCF7	In Vitro	10 uM	6hr	0.0160142	5.49275	7.05e-05	0.445381
L1000_CPC014_MCF7_6H	Characteristic direction	Acetyl-farnesyl-cysteine	Homo sapiens	MCF7	In Vitro	10 uM	6hr	0.0160142	5.49275	7.05e-05	0.445381
L1000_CPD003_MCF7_24H	Characteristic direction	Repaglinide	Homo sapiens	MCF7	In Vitro	10 uM	24hr	0.0160142	5.49275	7.05e-05	0.445381
L1000_ERG010_VCAP_24H	Characteristic direction	Wortmannin	Homo sapiens	VCAP	In Vitro	10 uM	24hr	0.0160142	5.49275	7.05e-05	0.445381
L1000_HOG001_A549_6H	Characteristic direction	Chaetocin	Homo sapiens	A549	In Vitro	1.11 uM	6hr	0.0160142	5.49275	7.05e-05	0.445381
L1000_HOG002_MCF7_24H	Characteristic direction	Geldanamycin	Homo sapiens	MCF7	In Vitro	0.1235 uM	24hr	0.0160142	5.49275	7.05e-05	0.445381
L1000_LJP001_MDAMB231_24H	Characteristic direction	WZ-7043	Homo sapiens	MDAMB231	In Vitro	0.4 uM	24hr	0.0160142	5.49275	7.05e-05	0.445381
L1000_LJP001_SKBR3_6H	Characteristic direction	PD-184352	Homo sapiens	SKBR3	In Vitro	10 uM	6hr	0.0160142	5.49275	7.05e-05	0.445381
L1000_LJP002_MDAMB231_24H	Characteristic direction	BMS-387032	Homo sapiens	MDAMB231	In Vitro	10 uM	24hr	0.0160142	5.49275	7.05e-05	0.445381
TG-GATEs	limma	Doxorubicin	Rattus norvegicus	liver	In Vitro	2 uM	24hr	0.0264969	1.69218	7.05e-05	0.938801
TG-GATEs	limma	Nimesulide	Rattus norvegicus	liver	In Vivo Repeat	limma combined	limma combined	0.0253795	1.58637	7.08e-05	0.912533
DrugMatrix_Codelink	limma	4-methylpyrazole	Rattus norvegicus	liver	In Vivo	155 mg/kg	5d	0.027618	2.58075	7.08e-05	0.957245
DrugMatrix_Codelink	limma	Pramoxine	Rattus norvegicus	liver	In Vivo	limma combined	limma combined	0.0281155	2.11483	7.08e-05	0.965628
TG-GATEs	limma	Triazolam	Rattus norvegicus	liver	In Vivo Single	limma combined	limma combined	0.0273327	1.81848	7.09e-05	0.953053
L1000_CPC004_HA1E_6H	Characteristic direction	Praziquantel	Homo sapiens	HA1E	In Vitro	10 uM	6hr	0.0152964	6.30279	7.09e-05	0.402378
GSE13548, E-GEOD-13548	Characteristic direction	Phenformin	Homo sapiens	urogenital system	PharmOmics meta	PharmOmics meta	PharmOmics meta	0.0172166	4.1214	7.09e-05	0.521896
DrugMatrix_Affy	limma	Itraconazole	Rattus norvegicus	liver	In Vivo	limma combined	limma combined	0.0249132	1.55469	7.12e-05	0.900866
DrugMatrix_Codelink	limma	Chlordiazepoxide	Rattus norvegicus	cardiovascular system	In Vivo	196 mg/kg	24hr	0.0208333	5.00399	7.15e-05	0.793279
DrugMatrix_Codelink	limma	Bromisovalum	Rattus norvegicus	kidney	In Vivo	250 mg/kg	24hr	0.0270968	1.77684	7.17e-05	0.950119
DrugMatrix_Codelink	limma	Triacetin	Rattus norvegicus	liver	In Vivo	1200 mg/kg	3d	0.0266963	1.71773	7.18e-05	0.943272
DrugMatrix_Codelink	limma	1-naphthyl isothiocyanate	Rattus norvegicus	liver	In Vivo	60 mg/kg	7d	0.0281224	2.18645	7.2e-05	0.965768
DrugMatrix_FLUOXETINE_hepatocyte, DrugMatrix_CITALOPRAM_hepatocyte, DrugMatrix_CITALOPRAM_liver, DrugMatrix_SERTRALINE_hepatocyte, DrugMatrix_PAROXETINE_hepatocyte, TG-GATEs_fluoxetine_hydrochloride_in_vivo_single, TG-GATEs_fluoxetine_hydrochloride_in_vivo_repeat	Characteristic direction	Selective serotonin reuptake inhibitor	Rattus norvegicus	liver	PharmOmics meta	PharmOmics meta	PharmOmics meta	0.0271836	1.79203	7.2e-05	0.951446
L1000_CPC001_HCC515_24H	Characteristic direction	Paclitaxel	Homo sapiens	HCC515	In Vitro	10 uM	24hr	0.0169231	4.45449	7.21e-05	0.503271
L1000_CPC001_VCAP_24H	Characteristic direction	SB-225002	Homo sapiens	VCAP	In Vitro	10 uM	24hr	0.0169231	4.45449	7.21e-05	0.503271
L1000_CPC002_HA1E_24H	Characteristic direction	Baccatin-III	Homo sapiens	HA1E	In Vitro	10 uM	24hr	0.0169231	4.45449	7.21e-05	0.503271
L1000_CPC006_A549_24H	Characteristic direction	Tacrolimus	Homo sapiens	A549	In Vitro	22.2 uM	24hr	0.0169231	4.45449	7.21e-05	0.503271
L1000_CPC006_PC3_24H	Characteristic direction	Cyclosporin-a	Homo sapiens	PC3	In Vitro	10 uM	24hr	0.0169231	4.45449	7.21e-05	0.503271
L1000_CPC006_PC3_6H	Characteristic direction	DL-PDMP	Homo sapiens	PC3	In Vitro	64 uM	6hr	0.0169231	4.45449	7.21e-05	0.503271
L1000_CPC007_PC3_24H	Characteristic direction	BRD-K25373946	Homo sapiens	PC3	In Vitro	10 uM	24hr	0.0169231	4.45449	7.21e-05	0.503271
L1000_CPC007_VCAP_6H	Characteristic direction	BRD-K07668032	Homo sapiens	VCAP	In Vitro	10 uM	6hr	0.0169231	4.45449	7.21e-05	0.503271
L1000_CPC007_VCAP_6H	Characteristic direction	PSH-008	Homo sapiens	VCAP	In Vitro	10 uM	6hr	0.0169231	4.45449	7.21e-05	0.503271
L1000_CPC008_MCF7_6H	Characteristic direction	BRD-K44978960	Homo sapiens	MCF7	In Vitro	10 uM	6hr	0.0169231	4.45449	7.21e-05	0.503271
L1000_CPC009_HEPG2_6H	Characteristic direction	VU-0415108-1	Homo sapiens	HEPG2	In Vitro	10 uM	6hr	0.0169231	4.45449	7.21e-05	0.503271
L1000_CPC012_SKB_24H	Characteristic direction	Vorinostat	Homo sapiens	SKB	In Vitro	10 uM	24hr	0.0169231	4.45449	7.21e-05	0.503271
L1000_CPC013_A549_6H	Characteristic direction	BRD-K03122949	Homo sapiens	A549	In Vitro	10 uM	6hr	0.0169231	4.45449	7.21e-05	0.503271
L1000_CPC014_PC3_24H	Characteristic direction	KU-55933	Homo sapiens	PC3	In Vitro	10 uM	24hr	0.0169231	4.45449	7.21e-05	0.503271
L1000_DOS056_PC3_24H	Characteristic direction	Vorinostat	Homo sapiens	PC3	In Vitro	10 uM	24hr	0.0169231	4.45449	7.21e-05	0.503271
TG-GATEs	limma	Disulfiram	Rattus norvegicus	liver	In Vivo Repeat	600 mg/kg	4d	0.0276273	1.88788	7.23e-05	0.957454
L1000_CPC001_HCC515_24H	Characteristic direction	DAPT-GSI-IX	Homo sapiens	HCC515	In Vitro	10 uM	24hr	0.0165289	4.88932	7.24e-05	0.478346
L1000_CPC001_HCC515_24H	Characteristic direction	RG-13022	Homo sapiens	HCC515	In Vitro	10 uM	24hr	0.0165289	4.88932	7.24e-05	0.478346
L1000_CPC001_PC3_24H	Characteristic direction	Rottlerin	Homo sapiens	PC3	In Vitro	10 uM	24hr	0.0165289	4.88932	7.24e-05	0.478346
L1000_CPC001_PC3_6H	Characteristic direction	RG-13022	Homo sapiens	PC3	In Vitro	10 uM	6hr	0.0165289	4.88932	7.24e-05	0.478346
L1000_CPC002_HA1E_6H	Characteristic direction	H-9	Homo sapiens	HA1E	In Vitro	10 uM	6hr	0.0165289	4.88932	7.24e-05	0.478346
L1000_CPC002_VCAP_24H	Characteristic direction	Desmethylclozapine	Homo sapiens	VCAP	In Vitro	10 uM	24hr	0.0165289	4.88932	7.24e-05	0.478346
L1000_CPC004_PC3_24H	Characteristic direction	Prochlorperazine	Homo sapiens	PC3	In Vitro	10 uM	24hr	0.0165289	4.88932	7.24e-05	0.478346
L1000_CPC004_VCAP_6H	Characteristic direction	Prednisolone	Homo sapiens	VCAP	In Vitro	10 uM	6hr	0.0165289	4.88932	7.24e-05	0.478346
L1000_CPC004_VCAP_6H	Characteristic direction	Mitomycin-c	Homo sapiens	VCAP	In Vitro	10 uM	6hr	0.0165289	4.88932	7.24e-05	0.478346
L1000_CPC004_VCAP_6H	Characteristic direction	Piperlongumine	Homo sapiens	VCAP	In Vitro	10 uM	6hr	0.0165289	4.88932	7.24e-05	0.478346
L1000_CPC005_HT29_6H	Characteristic direction	Maprotiline	Homo sapiens	HT29	In Vitro	10 uM	6hr	0.0165289	4.88932	7.24e-05	0.478346
L1000_CPC005_PC3_24H	Characteristic direction	IB-MECA	Homo sapiens	PC3	In Vitro	10 uM	24hr	0.0165289	4.88932	7.24e-05	0.478346
L1000_CPC006_VCAP_24H	Characteristic direction	BMS-641988	Homo sapiens	VCAP	In Vitro	11.1 uM	24hr	0.0165289	4.88932	7.24e-05	0.478346
L1000_CPC007_VCAP_6H	Characteristic direction	BRD-A58924247	Homo sapiens	VCAP	In Vitro	10 uM	6hr	0.0165289	4.88932	7.24e-05	0.478346
L1000_CPC008_A375_6H	Characteristic direction	BRD-A38793261	Homo sapiens	A375	In Vitro	10 uM	6hr	0.0165289	4.88932	7.24e-05	0.478346
L1000_CPC008_HT29_6H	Characteristic direction	BRD-K44417704	Homo sapiens	HT29	In Vitro	10 uM	6hr	0.0165289	4.88932	7.24e-05	0.478346
L1000_CPC008_VCAP_6H	Characteristic direction	BRD-K75999307	Homo sapiens	VCAP	In Vitro	10 uM	6hr	0.0165289	4.88932	7.24e-05	0.478346
L1000_CPC010_PC3_24H	Characteristic direction	BRD-K59036917	Homo sapiens	PC3	In Vitro	10 uM	24hr	0.0165289	4.88932	7.24e-05	0.478346
L1000_CPC011_MCF7_24H	Characteristic direction	Cerivastatin	Homo sapiens	MCF7	In Vitro	10 uM	24hr	0.0165289	4.88932	7.24e-05	0.478346
L1000_CPC011_MCF7_6H	Characteristic direction	Atracurium	Homo sapiens	MCF7	In Vitro	10 uM	6hr	0.0165289	4.88932	7.24e-05	0.478346
L1000_CPC011_VCAP_6H	Characteristic direction	Sertraline	Homo sapiens	VCAP	In Vitro	10 uM	6hr	0.0165289	4.88932	7.24e-05	0.478346
L1000_CPC013_HEPG2_6H	Characteristic direction	Saracatinib	Homo sapiens	HEPG2	In Vitro	10 uM	6hr	0.0165289	4.88932	7.24e-05	0.478346
L1000_CPC013_HEPG2_6H	Characteristic direction	Axitinib	Homo sapiens	HEPG2	In Vitro	10 uM	6hr	0.0165289	4.88932	7.24e-05	0.478346
L1000_CPC014_A375_6H	Characteristic direction	Tyrphostin-AG-126	Homo sapiens	A375	In Vitro	10 uM	6hr	0.0165289	4.88932	7.24e-05	0.478346
L1000_CPC014_NPC_24H	Characteristic direction	Fenretinide	Homo sapiens	NPC	In Vitro	10 uM	24hr	0.0165289	4.88932	7.24e-05	0.478346
L1000_CPC014_PHH_24H	Characteristic direction	NU-7441	Homo sapiens	PHH	In Vitro	10 uM	24hr	0.0165289	4.88932	7.24e-05	0.478346
L1000_CPC014_PHH_24H	Characteristic direction	NVP-TAE684	Homo sapiens	PHH	In Vitro	10 uM	24hr	0.0165289	4.88932	7.24e-05	0.478346
L1000_CPC020_A549_6H	Characteristic direction	Geldanamycin	Homo sapiens	A549	In Vitro	10 uM	6hr	0.0165289	4.88932	7.24e-05	0.478346
L1000_CPC020_HA1E_6H	Characteristic direction	Tamoxifen	Homo sapiens	HA1E	In Vitro	10 uM	6hr	0.0165289	4.88932	7.24e-05	0.478346
L1000_DOS047_HT29_24H	Characteristic direction	Wortmannin	Homo sapiens	HT29	In Vitro	10 uM	24hr	0.0165289	4.88932	7.24e-05	0.478346
L1000_ERG012_PC3_6H	Characteristic direction	Troglitazone	Homo sapiens	PC3	In Vitro	0.4 uM	6hr	0.0165289	4.88932	7.24e-05	0.478346
L1000_HOG001_MCF7_6H	Characteristic direction	BRD-K40758391	Homo sapiens	MCF7	In Vitro	1.1111 uM	6hr	0.0165289	4.88932	7.24e-05	0.478346
L1000_HOG002_MCF7_6H	Characteristic direction	LY-294002	Homo sapiens	MCF7	In Vitro	0.0045 uM	6hr	0.0165289	4.88932	7.24e-05	0.478346
L1000_LJP001_MCF7_24H	Characteristic direction	AS-601245	Homo sapiens	MCF7	In Vitro	2 uM	24hr	0.0165289	4.88932	7.24e-05	0.478346
L1000_LJP001_SKBR3_24H	Characteristic direction	Saracatinib	Homo sapiens	SKBR3	In Vitro	2 uM	24hr	0.0165289	4.88932	7.24e-05	0.478346
L1000_LJP001_SKBR3_6H	Characteristic direction	PHA-793887	Homo sapiens	SKBR3	In Vitro	0.08 uM	6hr	0.0165289	4.88932	7.24e-05	0.478346
L1000_LJP002_MCF7_6H	Characteristic direction	JNJ-38877605	Homo sapiens	MCF7	In Vitro	2 uM	6hr	0.0165289	4.88932	7.24e-05	0.478346
L1000_LJP002_MDAMB231_6H	Characteristic direction	TWS-119	Homo sapiens	MDAMB231	In Vitro	10 uM	6hr	0.0165289	4.88932	7.24e-05	0.478346
L1000_PCLB001_MCF7_6H	Characteristic direction	Sulforaphane	Homo sapiens	MCF7	In Vitro	3.33 uM	6hr	0.0165289	4.88932	7.24e-05	0.478346
L1000_PRISM001_A375_6H	Characteristic direction	MLN-8054	Homo sapiens	A375	In Vitro	0.625 uM	6hr	0.0165289	4.88932	7.24e-05	0.478346
DrugMatrix_Affy	limma	Ketorolac	Rattus norvegicus	liver	In Vivo	limma combined	limma combined	0.0262326	1.66292	7.25e-05	0.932863
TG-GATEs	limma	Interleukin 1 beta, human	Homo sapiens	liver	In Vitro	limma combined	limma combined	0.0171116	2.50032	7.28e-05	0.514807
TG-GATEs	limma	Acetaminophen	Rattus norvegicus	kidney	In Vivo Repeat	limma combined	limma combined	0.0266423	1.71117	7.29e-05	0.941596
L1000_CPC002_HA1E_24H	Characteristic direction	Bromocriptine	Homo sapiens	HA1E	In Vitro	10 uM	24hr	0.0159858	5.46088	7.35e-05	0.443915
L1000_CPC003_PC3_24H	Characteristic direction	Daunorubicin	Homo sapiens	PC3	In Vitro	10 uM	24hr	0.0159858	5.46088	7.35e-05	0.443915
L1000_CPC005_MCF7_24H	Characteristic direction	TAS-301	Homo sapiens	MCF7	In Vitro	10 uM	24hr	0.0159858	5.46088	7.35e-05	0.443915
L1000_CPC005_VCAP_6H	Characteristic direction	Cimaterol	Homo sapiens	VCAP	In Vitro	10 uM	6hr	0.0159858	5.46088	7.35e-05	0.443915
L1000_CPC006_HT29_24H	Characteristic direction	Importazole	Homo sapiens	HT29	In Vitro	60 uM	24hr	0.0159858	5.46088	7.35e-05	0.443915
L1000_CPC006_HT29_24H	Characteristic direction	PP-110	Homo sapiens	HT29	In Vitro	22.2 uM	24hr	0.0159858	5.46088	7.35e-05	0.443915
L1000_CPC007_HA1E_6H	Characteristic direction	FU-JMBII227B	Homo sapiens	HA1E	In Vitro	10 uM	6hr	0.0159858	5.46088	7.35e-05	0.443915
L1000_CPC007_MCF7_6H	Characteristic direction	BRD-K21640605	Homo sapiens	MCF7	In Vitro	10 uM	6hr	0.0159858	5.46088	7.35e-05	0.443915
L1000_CPC008_HEPG2_6H	Characteristic direction	BRD-K91449330	Homo sapiens	HEPG2	In Vitro	10 uM	6hr	0.0159858	5.46088	7.35e-05	0.443915
L1000_CPC009_MCF7_24H	Characteristic direction	Acyclovir	Homo sapiens	MCF7	In Vitro	10 uM	24hr	0.0159858	5.46088	7.35e-05	0.443915
L1000_CPC009_MCF7_6H	Characteristic direction	Daunorubicin	Homo sapiens	MCF7	In Vitro	10 uM	6hr	0.0159858	5.46088	7.35e-05	0.443915
L1000_CPC013_VCAP_24H	Characteristic direction	AZD-7762	Homo sapiens	VCAP	In Vitro	10 uM	24hr	0.0159858	5.46088	7.35e-05	0.443915
L1000_CPC014_A549_6H	Characteristic direction	Apigenin	Homo sapiens	A549	In Vitro	10 uM	6hr	0.0159858	5.46088	7.35e-05	0.443915
L1000_ERG014_PC3_6H	Characteristic direction	Troglitazone	Homo sapiens	PC3	In Vitro	10 uM	6hr	0.0159858	5.46088	7.35e-05	0.443915
L1000_HOG001_A549_6H	Characteristic direction	Tanespimycin	Homo sapiens	A549	In Vitro	0.013 uM	6hr	0.0159858	5.46088	7.35e-05	0.443915
TG-GATEs	limma	Theophylline	Rattus norvegicus	liver	In Vitro	10000 uM	8hr	0.0251968	1.57286	7.37e-05	0.908202
TG-GATEs_aspirin_in_vitro, TG-GATEs_sulfasalazine_in_vitro, TG-GATEs_phenylbutazone_in_vitro, TG-GATEs_penicillamine_in_vitro	Characteristic direction	Antirheumatic	Homo sapiens	liver	PharmOmics meta	PharmOmics meta	PharmOmics meta	0.0175644	3.42238	7.45e-05	0.543099
GSE35925, GSE60956, GSE35428, GSE848, E-GEOD-848	Characteristic direction	Osteoporosis agent	Homo sapiens	breast	PharmOmics meta	PharmOmics meta	PharmOmics meta	0.0168971	4.43728	7.45e-05	0.501289
L1000_ASG001_PC3_6H	Characteristic direction	LY-294002	Homo sapiens	PC3	In Vitro	10 uM	6hr	0.0168971	4.43728	7.45e-05	0.501289
L1000_CPC008_HCC515_6H	Characteristic direction	BRD-A11968133	Homo sapiens	HCC515	In Vitro	10 uM	6hr	0.0168971	4.43728	7.45e-05	0.501289
L1000_CPC008_PC3_24H	Characteristic direction	BRD-K06436323	Homo sapiens	PC3	In Vitro	10 uM	24hr	0.0168971	4.43728	7.45e-05	0.501289
L1000_CPC009_HT29_6H	Characteristic direction	Trichostatin-a	Homo sapiens	HT29	In Vitro	10 uM	6hr	0.0168971	4.43728	7.45e-05	0.501289
L1000_CPC010_MCF7_24H	Characteristic direction	BRD-A25170757	Homo sapiens	MCF7	In Vitro	10 uM	24hr	0.0168971	4.43728	7.45e-05	0.501289
L1000_CPC011_A375_6H	Characteristic direction	Salbutamol	Homo sapiens	A375	In Vitro	10 uM	6hr	0.0168971	4.43728	7.45e-05	0.501289
L1000_CPC011_HA1E_6H	Characteristic direction	BRD-K57954781	Homo sapiens	HA1E	In Vitro	10 uM	6hr	0.0168971	4.43728	7.45e-05	0.501289
L1000_CPC011_VCAP_24H	Characteristic direction	Tegaserod	Homo sapiens	VCAP	In Vitro	10 uM	24hr	0.0168971	4.43728	7.45e-05	0.501289
L1000_CPC011_VCAP_24H	Characteristic direction	Cotinine	Homo sapiens	VCAP	In Vitro	10 uM	24hr	0.0168971	4.43728	7.45e-05	0.501289
L1000_CPC015_HT29_6H	Characteristic direction	Vorinostat	Homo sapiens	HT29	In Vitro	10 uM	6hr	0.0168971	4.43728	7.45e-05	0.501289
L1000_PRISM001_MCF7_6H	Characteristic direction	GSK-1070916	Homo sapiens	MCF7	In Vitro	0.156 uM	6hr	0.0168971	4.43728	7.45e-05	0.501289
DrugMatrix_Codelink	limma	Clozapine	Rattus norvegicus	liver	In Vitro	limma combined	limma combined	0.0259778	1.6374	7.5e-05	0.927064
L1000_AML001_PC3_6H	Characteristic direction	Geldanamycin	Homo sapiens	PC3	In Vitro	0.37037 uM	6hr	0.0165016	4.8666	7.51e-05	0.47667
L1000_ASG001_PC3_24H	Characteristic direction	Geldanamycin	Homo sapiens	PC3	In Vitro	2 uM	24hr	0.0165016	4.8666	7.51e-05	0.47667
L1000_CPC001_PC3_24H	Characteristic direction	AR-A014418	Homo sapiens	PC3	In Vitro	10 uM	24hr	0.0165016	4.8666	7.51e-05	0.47667
L1000_CPC001_PC3_6H	Characteristic direction	Estradiol-valerate	Homo sapiens	PC3	In Vitro	10 uM	6hr	0.0165016	4.8666	7.51e-05	0.47667
L1000_CPC002_PC3_24H	Characteristic direction	Piceatannol	Homo sapiens	PC3	In Vitro	10 uM	24hr	0.0165016	4.8666	7.51e-05	0.47667
L1000_CPC003_PC3_24H	Characteristic direction	Flunisolide	Homo sapiens	PC3	In Vitro	10 uM	24hr	0.0165016	4.8666	7.51e-05	0.47667
L1000_CPC004_MCF7_6H	Characteristic direction	Suloctidil	Homo sapiens	MCF7	In Vitro	10 uM	6hr	0.0165016	4.8666	7.51e-05	0.47667
L1000_CPC004_PC3_6H	Characteristic direction	Labetalol	Homo sapiens	PC3	In Vitro	10 uM	6hr	0.0165016	4.8666	7.51e-05	0.47667
L1000_CPC005_A375_24H	Characteristic direction	AM-281	Homo sapiens	A375	In Vitro	10 uM	24hr	0.0165016	4.8666	7.51e-05	0.47667
L1000_CPC005_A375_6H	Characteristic direction	Bisindolylmaleimide	Homo sapiens	A375	In Vitro	10 uM	6hr	0.0165016	4.8666	7.51e-05	0.47667
L1000_CPC005_A549_24H	Characteristic direction	TCS-359	Homo sapiens	A549	In Vitro	10 uM	24hr	0.0165016	4.8666	7.51e-05	0.47667
L1000_CPC005_HA1E_24H	Characteristic direction	PAC-1	Homo sapiens	HA1E	In Vitro	10 uM	24hr	0.0165016	4.8666	7.51e-05	0.47667
L1000_CPC006_A549_6H	Characteristic direction	Calpeptin	Homo sapiens	A549	In Vitro	10 uM	6hr	0.0165016	4.8666	7.51e-05	0.47667
L1000_CPC006_HCC515_6H	Characteristic direction	Temozolomide	Homo sapiens	HCC515	In Vitro	10 uM	6hr	0.0165016	4.8666	7.51e-05	0.47667
L1000_CPC006_HEC108_6H	Characteristic direction	Cucurbitacin-i	Homo sapiens	HEC108	In Vitro	10 uM	6hr	0.0165016	4.8666	7.51e-05	0.47667
L1000_CPC006_HEPG2_6H	Characteristic direction	BX-795	Homo sapiens	HEPG2	In Vitro	10 uM	6hr	0.0165016	4.8666	7.51e-05	0.47667
L1000_CPC006_VCAP_24H	Characteristic direction	MK-2206	Homo sapiens	VCAP	In Vitro	10 uM	24hr	0.0165016	4.8666	7.51e-05	0.47667
L1000_CPC007_MCF7_6H	Characteristic direction	BRD-K61627029	Homo sapiens	MCF7	In Vitro	10 uM	6hr	0.0165016	4.8666	7.51e-05	0.47667
L1000_CPC008_VCAP_24H	Characteristic direction	BRD-K07259155	Homo sapiens	VCAP	In Vitro	10 uM	24hr	0.0165016	4.8666	7.51e-05	0.47667
L1000_CPC008_VCAP_24H	Characteristic direction	BRD-K88707333	Homo sapiens	VCAP	In Vitro	10 uM	24hr	0.0165016	4.8666	7.51e-05	0.47667
L1000_CPC011_PC3_6H	Characteristic direction	Indometacin	Homo sapiens	PC3	In Vitro	10 uM	6hr	0.0165016	4.8666	7.51e-05	0.47667
L1000_CPC012_MCF7_24H	Characteristic direction	BRD-A67306036	Homo sapiens	MCF7	In Vitro	10 uM	24hr	0.0165016	4.8666	7.51e-05	0.47667
L1000_CPC012_PHH_24H	Characteristic direction	BRD-K08630646	Homo sapiens	PHH	In Vitro	10 uM	24hr	0.0165016	4.8666	7.51e-05	0.47667
L1000_CPC013_NPC_24H	Characteristic direction	GSK-461364	Homo sapiens	NPC	In Vitro	10 uM	24hr	0.0165016	4.8666	7.51e-05	0.47667
L1000_CPC013_SKB_24H	Characteristic direction	Iloprost	Homo sapiens	SKB	In Vitro	10 uM	24hr	0.0165016	4.8666	7.51e-05	0.47667
L1000_CPC014_A549_6H	Characteristic direction	15-delta-prostaglandin-j2	Homo sapiens	A549	In Vitro	10 uM	6hr	0.0165016	4.8666	7.51e-05	0.47667
L1000_CPC014_HEPG2_6H	Characteristic direction	4-hydroxyretinoic-acid	Homo sapiens	HEPG2	In Vitro	10 uM	6hr	0.0165016	4.8666	7.51e-05	0.47667
L1000_CPC014_HEPG2_6H	Characteristic direction	BRD-K12105018	Homo sapiens	HEPG2	In Vitro	10 uM	6hr	0.0165016	4.8666	7.51e-05	0.47667
L1000_CPC014_HT29_6H	Characteristic direction	Chenodeoxycholic-acid	Homo sapiens	HT29	In Vitro	10 uM	6hr	0.0165016	4.8666	7.51e-05	0.47667
L1000_CPC014_NPC_24H	Characteristic direction	OSI-027	Homo sapiens	NPC	In Vitro	10 uM	24hr	0.0165016	4.8666	7.51e-05	0.47667
L1000_CPC014_PC3_6H	Characteristic direction	GDC-0941	Homo sapiens	PC3	In Vitro	10 uM	6hr	0.0165016	4.8666	7.51e-05	0.47667
L1000_CPC020_A375_6H	Characteristic direction	Geldanamycin	Homo sapiens	A375	In Vitro	10 uM	6hr	0.0165016	4.8666	7.51e-05	0.47667
L1000_CPC020_MCF7_24H	Characteristic direction	Mercaptopurine	Homo sapiens	MCF7	In Vitro	10 uM	24hr	0.0165016	4.8666	7.51e-05	0.47667
L1000_CPD001_PC3_24H	Characteristic direction	Vanoxerine	Homo sapiens	PC3	In Vitro	10 uM	24hr	0.0165016	4.8666	7.51e-05	0.47667
L1000_DOSBIO002_NPC_24H	Characteristic direction	LY-294002	Homo sapiens	NPC	In Vitro	3.33333 uM	24hr	0.0165016	4.8666	7.51e-05	0.47667
L1000_ERG005_VCAP_6H	Characteristic direction	Valproic-acid	Homo sapiens	VCAP	In Vitro	5 uM	6hr	0.0165016	4.8666	7.51e-05	0.47667
L1000_HOG001_A549_24H	Characteristic direction	NSC-632839	Homo sapiens	A549	In Vitro	1.1111 uM	24hr	0.0165016	4.8666	7.51e-05	0.47667
L1000_HOG003_A549_6H	Characteristic direction	Withaferin-a	Homo sapiens	A549	In Vitro	3.33 uM	6hr	0.0165016	4.8666	7.51e-05	0.47667
L1000_LJP001_MDAMB231_24H	Characteristic direction	QL-X-138	Homo sapiens	MDAMB231	In Vitro	10 uM	24hr	0.0165016	4.8666	7.51e-05	0.47667
L1000_LJP002_MDAMB231_24H	Characteristic direction	AZD-5438	Homo sapiens	MDAMB231	In Vitro	2 uM	24hr	0.0165016	4.8666	7.51e-05	0.47667
L1000_MUC.CP004_MCF7_24H	Characteristic direction	Trichostatin-a	Homo sapiens	MCF7	In Vitro	10 uM	24hr	0.0165016	4.8666	7.51e-05	0.47667
L1000_NMH001_NPC_24H	Characteristic direction	Fluvastatin	Homo sapiens	NPC	In Vitro	10 uM	24hr	0.0165016	4.8666	7.51e-05	0.47667
L1000_PRISM001_PC3_24H	Characteristic direction	Tozasertib	Homo sapiens	PC3	In Vitro	10 uM	24hr	0.0165016	4.8666	7.51e-05	0.47667
DrugMatrix_Codelink	limma	Bithionol	Rattus norvegicus	kidney	In Vivo	333 mg/kg	5d	0.0267018	1.7203	7.55e-05	0.943482
TG-GATEs	limma	Flutamide	Homo sapiens	liver	In Vitro	50 uM	8hr	0.0175824	3.2615	7.57e-05	0.545033
TG-GATEs	limma	Amiodarone	Rattus norvegicus	liver	In Vivo Repeat	limma combined	limma combined	0.0266568	1.71437	7.57e-05	0.941945
TG-GATEs	limma	Valproic	Homo sapiens	liver	In Vitro	limma combined	limma combined	0.0173985	2.74084	7.59e-05	0.532917
DrugMatrix_Codelink	limma	Primidone	Rattus norvegicus	liver	In Vivo	750 mg/kg	3d	0.0280612	2.2074	7.6e-05	0.96465
L1000_CPC004_VCAP_6H	Characteristic direction	Thiorphan	Homo sapiens	VCAP	In Vitro	10 uM	6hr	0.0159574	5.42937	7.67e-05	0.44269
L1000_CPC005_VCAP_6H	Characteristic direction	Dihydro-7-desacetyldeoxygedunin	Homo sapiens	VCAP	In Vitro	10 uM	6hr	0.0159574	5.42937	7.67e-05	0.44269
L1000_CPC006_HT29_6H	Characteristic direction	BRD-K56477805	Homo sapiens	HT29	In Vitro	10 uM	6hr	0.0159574	5.42937	7.67e-05	0.44269
L1000_CPC011_HT29_6H	Characteristic direction	CGS-15943	Homo sapiens	HT29	In Vitro	10 uM	6hr	0.0159574	5.42937	7.67e-05	0.44269
L1000_CPC013_A549_24H	Characteristic direction	BRD-K36591038	Homo sapiens	A549	In Vitro	10 uM	24hr	0.0159574	5.42937	7.67e-05	0.44269
L1000_CPC013_MCF7_24H	Characteristic direction	BRD-K63350243	Homo sapiens	MCF7	In Vitro	10 uM	24hr	0.0159574	5.42937	7.67e-05	0.44269
L1000_CPC014_HCC515_6H	Characteristic direction	Ruxolitinib	Homo sapiens	HCC515	In Vitro	10 uM	6hr	0.0159574	5.42937	7.67e-05	0.44269
L1000_CPD003_PC3_24H	Characteristic direction	Primidone	Homo sapiens	PC3	In Vitro	10 uM	24hr	0.0159574	5.42937	7.67e-05	0.44269
L1000_HOG001_MCF7_24H	Characteristic direction	Tanespimycin	Homo sapiens	MCF7	In Vitro	0.1235 uM	24hr	0.0159574	5.42937	7.67e-05	0.44269
L1000_LJP002_MDAMB231_24H	Characteristic direction	Pazopanib	Homo sapiens	MDAMB231	In Vitro	10 uM	24hr	0.0159574	5.42937	7.67e-05	0.44269
DrugMatrix_Codelink	limma	Quinapril	Rattus norvegicus	kidney	In Vivo	limma combined	limma combined	0.0280528	2.17827	7.7e-05	0.96444
L1000_CPC002_HA1E_6H	Characteristic direction	Piceatannol	Homo sapiens	HA1E	In Vitro	10 uM	6hr	0.0168712	4.42021	7.7e-05	0.499629
L1000_CPC005_PC3_24H	Characteristic direction	Fisetinidol	Homo sapiens	PC3	In Vitro	10 uM	24hr	0.0168712	4.42021	7.7e-05	0.499629
L1000_CPC008_A549_6H	Characteristic direction	VU-0418939-2	Homo sapiens	A549	In Vitro	10 uM	6hr	0.0168712	4.42021	7.7e-05	0.499629
L1000_CPC012_HCC515_6H	Characteristic direction	BRD-K09661167	Homo sapiens	HCC515	In Vitro	10 uM	6hr	0.0168712	4.42021	7.7e-05	0.499629
L1000_HOG001_A549_24H	Characteristic direction	Perhexiline	Homo sapiens	A549	In Vitro	3.33 uM	24hr	0.0168712	4.42021	7.7e-05	0.499629
L1000_CPC001_PC3_24H	Characteristic direction	MRS-1845	Homo sapiens	PC3	In Vitro	10 uM	24hr	0.0164745	4.84408	7.79e-05	0.474785
L1000_CPC001_PC3_24H	Characteristic direction	Tyrphostin-AG-1478	Homo sapiens	PC3	In Vitro	10 uM	24hr	0.0164745	4.84408	7.79e-05	0.474785
L1000_CPC001_VCAP_6H	Characteristic direction	Risperidone	Homo sapiens	VCAP	In Vitro	10 uM	6hr	0.0164745	4.84408	7.79e-05	0.474785
L1000_CPC002_HA1E_6H	Characteristic direction	Medrysone	Homo sapiens	HA1E	In Vitro	10 uM	6hr	0.0164745	4.84408	7.79e-05	0.474785
L1000_CPC003_HCC515_24H	Characteristic direction	Finasteride	Homo sapiens	HCC515	In Vitro	10 uM	24hr	0.0164745	4.84408	7.79e-05	0.474785
L1000_CPC003_HCC515_24H	Characteristic direction	Dextromethorphan	Homo sapiens	HCC515	In Vitro	10 uM	24hr	0.0164745	4.84408	7.79e-05	0.474785
L1000_CPC004_HA1E_24H	Characteristic direction	Dexamethasone	Homo sapiens	HA1E	In Vitro	10 uM	24hr	0.0164745	4.84408	7.79e-05	0.474785
L1000_CPC004_HT29_6H	Characteristic direction	Wortmannin	Homo sapiens	HT29	In Vitro	10 uM	6hr	0.0164745	4.84408	7.79e-05	0.474785
L1000_CPC006_HEC108_6H	Characteristic direction	Tipifarnib-P2	Homo sapiens	HEC108	In Vitro	10 uM	6hr	0.0164745	4.84408	7.79e-05	0.474785
L1000_CPC006_LOVO_6H	Characteristic direction	PP-110	Homo sapiens	LOVO	In Vitro	22.2 uM	6hr	0.0164745	4.84408	7.79e-05	0.474785
L1000_CPC006_MCF7_24H	Characteristic direction	Blebbistatin	Homo sapiens	MCF7	In Vitro	40 uM	24hr	0.0164745	4.84408	7.79e-05	0.474785
L1000_CPC006_MCF7_24H	Characteristic direction	NFKB-activation-inhibitor-II	Homo sapiens	MCF7	In Vitro	6 uM	24hr	0.0164745	4.84408	7.79e-05	0.474785
L1000_CPC006_THP1_6H	Characteristic direction	MLN-4924	Homo sapiens	THP1	In Vitro	11.1 uM	6hr	0.0164745	4.84408	7.79e-05	0.474785
L1000_CPC006_VCAP_6H	Characteristic direction	IKK3-inhibitor-IX	Homo sapiens	VCAP	In Vitro	6 uM	6hr	0.0164745	4.84408	7.79e-05	0.474785
L1000_CPC007_A375_6H	Characteristic direction	K784-3131	Homo sapiens	A375	In Vitro	10 uM	6hr	0.0164745	4.84408	7.79e-05	0.474785
L1000_CPC007_A549_24H	Characteristic direction	BRD-K93975822	Homo sapiens	A549	In Vitro	10 uM	24hr	0.0164745	4.84408	7.79e-05	0.474785
L1000_CPC007_A549_6H	Characteristic direction	BRD-K78883024	Homo sapiens	A549	In Vitro	10 uM	6hr	0.0164745	4.84408	7.79e-05	0.474785
L1000_CPC007_HA1E_6H	Characteristic direction	BRD-K95080525	Homo sapiens	HA1E	In Vitro	10 uM	6hr	0.0164745	4.84408	7.79e-05	0.474785
L1000_CPC007_MCF7_24H	Characteristic direction	BRD-K97274161	Homo sapiens	MCF7	In Vitro	10 uM	24hr	0.0164745	4.84408	7.79e-05	0.474785
L1000_CPC008_A375_6H	Characteristic direction	BRD-K07521754	Homo sapiens	A375	In Vitro	10 uM	6hr	0.0164745	4.84408	7.79e-05	0.474785
L1000_CPC008_HT29_6H	Characteristic direction	BRD-A66846505	Homo sapiens	HT29	In Vitro	10 uM	6hr	0.0164745	4.84408	7.79e-05	0.474785
L1000_CPC008_PC3_6H	Characteristic direction	BRD-K24156250	Homo sapiens	PC3	In Vitro	10 uM	6hr	0.0164745	4.84408	7.79e-05	0.474785
L1000_CPC009_MCF7_24H	Characteristic direction	Lovastatin	Homo sapiens	MCF7	In Vitro	10 uM	24hr	0.0164745	4.84408	7.79e-05	0.474785
L1000_CPC009_MCF7_6H	Characteristic direction	Penicillin	Homo sapiens	MCF7	In Vitro	10 uM	6hr	0.0164745	4.84408	7.79e-05	0.474785
L1000_CPC010_HT29_6H	Characteristic direction	VU-0402604	Homo sapiens	HT29	In Vitro	10 uM	6hr	0.0164745	4.84408	7.79e-05	0.474785
L1000_CPC011_A549_24H	Characteristic direction	Zileuton	Homo sapiens	A549	In Vitro	10 uM	24hr	0.0164745	4.84408	7.79e-05	0.474785
L1000_CPC012_A549_6H	Characteristic direction	BRD-K62459624	Homo sapiens	A549	In Vitro	10 uM	6hr	0.0164745	4.84408	7.79e-05	0.474785
L1000_CPC012_HT29_6H	Characteristic direction	BRD-A10330754	Homo sapiens	HT29	In Vitro	10 uM	6hr	0.0164745	4.84408	7.79e-05	0.474785
L1000_CPC013_MCF7_6H	Characteristic direction	Cyclopamine	Homo sapiens	MCF7	In Vitro	10 uM	6hr	0.0164745	4.84408	7.79e-05	0.474785
L1000_CPC013_NEU_24H	Characteristic direction	Trichostatin-a	Homo sapiens	NEU	In Vitro	10 uM	24hr	0.0164745	4.84408	7.79e-05	0.474785
L1000_CPC014_MCF7_6H	Characteristic direction	Fenretinide	Homo sapiens	MCF7	In Vitro	10 uM	6hr	0.0164745	4.84408	7.79e-05	0.474785
L1000_CPC014_PC3_6H	Characteristic direction	BRD-K07061353	Homo sapiens	PC3	In Vitro	10 uM	6hr	0.0164745	4.84408	7.79e-05	0.474785
L1000_CPC015_SKB_24H	Characteristic direction	Vorinostat	Homo sapiens	SKB	In Vitro	10 uM	24hr	0.0164745	4.84408	7.79e-05	0.474785
L1000_CPC020_HA1E_6H	Characteristic direction	Perphenazine	Homo sapiens	HA1E	In Vitro	10 uM	6hr	0.0164745	4.84408	7.79e-05	0.474785
L1000_CPD001_PC3_24H	Characteristic direction	Mebendazole	Homo sapiens	PC3	In Vitro	10 uM	24hr	0.0164745	4.84408	7.79e-05	0.474785
L1000_DOS017_VCAP_6H	Characteristic direction	LY-294002	Homo sapiens	VCAP	In Vitro	10 uM	6hr	0.0164745	4.84408	7.79e-05	0.474785
L1000_DOS029_VCAP_24H	Characteristic direction	Olaparib	Homo sapiens	VCAP	In Vitro	10 uM	24hr	0.0164745	4.84408	7.79e-05	0.474785
L1000_ERG010_VCAP_24H	Characteristic direction	Troglitazone	Homo sapiens	VCAP	In Vitro	2 uM	24hr	0.0164745	4.84408	7.79e-05	0.474785
L1000_ERG011_VCAP_6H	Characteristic direction	Selumetinib	Homo sapiens	VCAP	In Vitro	10 uM	6hr	0.0164745	4.84408	7.79e-05	0.474785
L1000_HOG002_A549_6H	Characteristic direction	SID-26681509	Homo sapiens	A549	In Vitro	0.0412 uM	6hr	0.0164745	4.84408	7.79e-05	0.474785
L1000_HOG003_A549_6H	Characteristic direction	Trichostatin-a	Homo sapiens	A549	In Vitro	3.33 uM	6hr	0.0164745	4.84408	7.79e-05	0.474785
L1000_LJP002_HS578T_24H	Characteristic direction	Afatinib	Homo sapiens	HS578T	In Vitro	10 uM	24hr	0.0164745	4.84408	7.79e-05	0.474785
L1000_LJP002_HS578T_24H	Characteristic direction	PF-477736	Homo sapiens	HS578T	In Vitro	0.4 uM	24hr	0.0164745	4.84408	7.79e-05	0.474785
L1000_NMH002_NEU_24H	Characteristic direction	AR-A014418	Homo sapiens	NEU	In Vitro	10 uM	24hr	0.0164745	4.84408	7.79e-05	0.474785
L1000_PCLB001_MCF7_6H	Characteristic direction	Trichostatin-a	Homo sapiens	MCF7	In Vitro	3.33 uM	6hr	0.0164745	4.84408	7.79e-05	0.474785
DrugMatrix_Affy	limma	Nafenopin	Rattus norvegicus	liver	In Vivo	338 mg/kg	24hr	0.0259894	1.63888	7.8e-05	0.927204
TG-GATEs	limma	Tnfalpha	Rattus norvegicus	liver	In Vitro	limma combined	limma combined	0.0244824	1.52916	7.81e-05	0.888082
L1000_CPC004_HA1E_6H	Characteristic direction	Doxorubicin	Homo sapiens	HA1E	In Vitro	10 uM	6hr	0.0152381	6.20912	7.83e-05	0.398318
GSE12972, GSE2238, GSE6930, GSE46493, GSE22184, GSE59368	Characteristic direction	Topoisomerase II inhibitor	Homo sapiens	skeletal system	PharmOmics meta	PharmOmics meta	PharmOmics meta	0.0174346	3.58409	7.95e-05	0.535688
L1000_CPC001_PC3_24H	Characteristic direction	Tyrphostin-AG-556	Homo sapiens	PC3	In Vitro	10 uM	24hr	0.0168453	4.40328	7.95e-05	0.497841
L1000_CPC001_VCAP_6H	Characteristic direction	Azacyclonol	Homo sapiens	VCAP	In Vitro	10 uM	6hr	0.0168453	4.40328	7.95e-05	0.497841
L1000_CPC003_VCAP_24H	Characteristic direction	Fenretinide	Homo sapiens	VCAP	In Vitro	10 uM	24hr	0.0168453	4.40328	7.95e-05	0.497841
L1000_CPC004_A375_6H	Characteristic direction	Dorsomorphin	Homo sapiens	A375	In Vitro	10 uM	6hr	0.0168453	4.40328	7.95e-05	0.497841
L1000_CPC006_VCAP_24H	Characteristic direction	CHEMBL-399379	Homo sapiens	VCAP	In Vitro	80 uM	24hr	0.0168453	4.40328	7.95e-05	0.497841
L1000_CPC007_HA1E_24H	Characteristic direction	BRD-K04779531	Homo sapiens	HA1E	In Vitro	10 uM	24hr	0.0168453	4.40328	7.95e-05	0.497841
L1000_CPC012_A375_6H	Characteristic direction	STK-661558	Homo sapiens	A375	In Vitro	10 uM	6hr	0.0168453	4.40328	7.95e-05	0.497841
L1000_CPC014_SKB_24H	Characteristic direction	Tretinoin	Homo sapiens	SKB	In Vitro	10 uM	24hr	0.0168453	4.40328	7.95e-05	0.497841
L1000_CPD001_MCF7_24H	Characteristic direction	Niclosamide	Homo sapiens	MCF7	In Vitro	10 uM	24hr	0.0168453	4.40328	7.95e-05	0.497841
L1000_DOS001_VCAP_6H	Characteristic direction	Thioridazine	Homo sapiens	VCAP	In Vitro	10 uM	6hr	0.0168453	4.40328	7.95e-05	0.497841
L1000_HDAC002_HA1E_24H	Characteristic direction	Entinostat	Homo sapiens	HA1E	In Vitro	1.25 uM	24hr	0.0168453	4.40328	7.95e-05	0.497841
L1000_HOG003_MCF7_6H	Characteristic direction	Trichostatin-a	Homo sapiens	MCF7	In Vitro	0.013 uM	6hr	0.0168453	4.40328	7.95e-05	0.497841
L1000_HOG003_MCF7_6H	Characteristic direction	Menadione	Homo sapiens	MCF7	In Vitro	10 uM	6hr	0.0168453	4.40328	7.95e-05	0.497841
L1000_LJP002_HS578T_24H	Characteristic direction	PI-103	Homo sapiens	HS578T	In Vitro	0.08 uM	24hr	0.0168453	4.40328	7.95e-05	0.497841
L1000_LJP002_MCF7_6H	Characteristic direction	Pazopanib	Homo sapiens	MCF7	In Vitro	10 uM	6hr	0.0168453	4.40328	7.95e-05	0.497841
L1000_MUC.CP001_MCF7_6H	Characteristic direction	Panobinostat	Homo sapiens	MCF7	In Vitro	1.1111 uM	6hr	0.0168453	4.40328	7.95e-05	0.497841
DrugMatrix_Codelink	limma	Crotamiton	Rattus norvegicus	liver	In Vivo	750 mg/kg	24hr	0.0275378	1.87958	7.99e-05	0.956127
DrugMatrix_Codelink	limma	Ketoconazole	Rattus norvegicus	liver	In Vivo	227 mg/kg	3d	0.0275786	1.89108	8e-05	0.956756
GSE68055	Characteristic direction	Rimonabant	Homo sapiens	hematopoietic system	PharmOmics meta	PharmOmics meta	PharmOmics meta	0.0159292	5.39822	8e-05	0.441014
GSE32008	Characteristic direction	Methotrexate	Homo sapiens	cardiovascular system	PharmOmics meta	PharmOmics meta	PharmOmics meta	0.0159292	5.39822	8e-05	0.441014
GSE68055	Characteristic direction	Antiobesity	Homo sapiens	hematopoietic system	PharmOmics meta	PharmOmics meta	PharmOmics meta	0.0159292	5.39822	8e-05	0.441014
GSE68055	Characteristic direction	Cannabinoid receptor inverse agonist	Homo sapiens	hematopoietic system	PharmOmics meta	PharmOmics meta	PharmOmics meta	0.0159292	5.39822	8e-05	0.441014
L1000_CPC001_HA1E_6H	Characteristic direction	BRD-K81807412	Homo sapiens	HA1E	In Vitro	10 uM	6hr	0.0159292	5.39822	8e-05	0.441014
L1000_CPC001_PC3_6H	Characteristic direction	ER-27319	Homo sapiens	PC3	In Vitro	10 uM	6hr	0.0159292	5.39822	8e-05	0.441014
L1000_CPC001_PC3_6H	Characteristic direction	Isoflupredone	Homo sapiens	PC3	In Vitro	10 uM	6hr	0.0159292	5.39822	8e-05	0.441014
L1000_CPC003_HCC515_24H	Characteristic direction	Palmitoylethanolamide	Homo sapiens	HCC515	In Vitro	10 uM	24hr	0.0159292	5.39822	8e-05	0.441014
L1000_CPC003_PC3_6H	Characteristic direction	Ranolazine	Homo sapiens	PC3	In Vitro	10 uM	6hr	0.0159292	5.39822	8e-05	0.441014
L1000_CPC004_HCC515_24H	Characteristic direction	Ranitidine	Homo sapiens	HCC515	In Vitro	10 uM	24hr	0.0159292	5.39822	8e-05	0.441014
L1000_CPC006_HA1E_6H	Characteristic direction	SB-216763	Homo sapiens	HA1E	In Vitro	10 uM	6hr	0.0159292	5.39822	8e-05	0.441014
L1000_CPC006_HT29_6H	Characteristic direction	Teniposide	Homo sapiens	HT29	In Vitro	1.25 uM	6hr	0.0159292	5.39822	8e-05	0.441014
L1000_CPC006_PC3_24H	Characteristic direction	PIK-90	Homo sapiens	PC3	In Vitro	10 uM	24hr	0.0159292	5.39822	8e-05	0.441014
L1000_CPC009_A549_6H	Characteristic direction	BRD-K79222491	Homo sapiens	A549	In Vitro	10 uM	6hr	0.0159292	5.39822	8e-05	0.441014
L1000_CPC013_MCF7_6H	Characteristic direction	AT-7519	Homo sapiens	MCF7	In Vitro	10 uM	6hr	0.0159292	5.39822	8e-05	0.441014
L1000_CPC014_A549_6H	Characteristic direction	BRD-A99518825	Homo sapiens	A549	In Vitro	10 uM	6hr	0.0159292	5.39822	8e-05	0.441014
L1000_CPC014_ASC_24H	Characteristic direction	BRD-K32644160	Homo sapiens	ASC	In Vitro	10 uM	24hr	0.0159292	5.39822	8e-05	0.441014
L1000_HDAC002_PC3_6H	Characteristic direction	BRD-K88742110	Homo sapiens	PC3	In Vitro	0.3125 uM	6hr	0.0159292	5.39822	8e-05	0.441014
L1000_LJP001_SKBR3_6H	Characteristic direction	Selumetinib	Homo sapiens	SKBR3	In Vitro	2 uM	6hr	0.0159292	5.39822	8e-05	0.441014
TG-GATEs	limma	Adapin	Rattus norvegicus	liver	In Vitro	limma combined	limma combined	0.0248234	1.54754	8.02e-05	0.898421
DrugMatrix_Codelink	limma	Rofecoxib	Rattus norvegicus	kidney	In Vivo	775 mg/kg	5d	0.0272727	1.81812	8.02e-05	0.952424
TG-GATEs	limma	Methyldopa	Rattus norvegicus	liver	In Vivo Single	limma combined	limma combined	0.0274469	1.85702	8.03e-05	0.95459
L1000_CPC001_HCC515_6H	Characteristic direction	VUF-5681	Homo sapiens	HCC515	In Vitro	10 uM	6hr	0.0164474	4.82177	8.08e-05	0.472964
L1000_CPC001_VCAP_24H	Characteristic direction	Geldanamycin	Homo sapiens	VCAP	In Vitro	10 uM	24hr	0.0164474	4.82177	8.08e-05	0.472964
L1000_CPC002_HA1E_6H	Characteristic direction	Arvanil	Homo sapiens	HA1E	In Vitro	10 uM	6hr	0.0164474	4.82177	8.08e-05	0.472964
L1000_CPC002_VCAP_24H	Characteristic direction	Noretynodrel	Homo sapiens	VCAP	In Vitro	10 uM	24hr	0.0164474	4.82177	8.08e-05	0.472964
L1000_CPC003_HCC515_24H	Characteristic direction	Tiabendazole	Homo sapiens	HCC515	In Vitro	10 uM	24hr	0.0164474	4.82177	8.08e-05	0.472964
L1000_CPC003_VCAP_24H	Characteristic direction	Verapamil	Homo sapiens	VCAP	In Vitro	10 uM	24hr	0.0164474	4.82177	8.08e-05	0.472964
L1000_CPC003_VCAP_24H	Characteristic direction	Harpagoside	Homo sapiens	VCAP	In Vitro	10 uM	24hr	0.0164474	4.82177	8.08e-05	0.472964
L1000_CPC004_HCC515_6H	Characteristic direction	Terfenadine	Homo sapiens	HCC515	In Vitro	10 uM	6hr	0.0164474	4.82177	8.08e-05	0.472964
L1000_CPC004_HT29_6H	Characteristic direction	Cycloheximide	Homo sapiens	HT29	In Vitro	10 uM	6hr	0.0164474	4.82177	8.08e-05	0.472964
L1000_CPC004_PC3_24H	Characteristic direction	Phenolphthalein	Homo sapiens	PC3	In Vitro	10 uM	24hr	0.0164474	4.82177	8.08e-05	0.472964
L1000_CPC005_A375_6H	Characteristic direction	Indirubin	Homo sapiens	A375	In Vitro	10 uM	6hr	0.0164474	4.82177	8.08e-05	0.472964
L1000_CPC005_MCF7_24H	Characteristic direction	MBCQ	Homo sapiens	MCF7	In Vitro	10 uM	24hr	0.0164474	4.82177	8.08e-05	0.472964
L1000_CPC006_A549_6H	Characteristic direction	KU-0060648	Homo sapiens	A549	In Vitro	10 uM	6hr	0.0164474	4.82177	8.08e-05	0.472964
L1000_CPC006_HA1E_24H	Characteristic direction	SB-216763	Homo sapiens	HA1E	In Vitro	10 uM	24hr	0.0164474	4.82177	8.08e-05	0.472964
L1000_CPC006_HEPG2_6H	Characteristic direction	TGX-115	Homo sapiens	HEPG2	In Vitro	160 uM	6hr	0.0164474	4.82177	8.08e-05	0.472964
L1000_CPC006_HT29_24H	Characteristic direction	BO2-inhibits-RAD51	Homo sapiens	HT29	In Vitro	40 uM	24hr	0.0164474	4.82177	8.08e-05	0.472964
L1000_CPC006_HT29_24H	Characteristic direction	Vorinostat	Homo sapiens	HT29	In Vitro	10 uM	24hr	0.0164474	4.82177	8.08e-05	0.472964
L1000_CPC006_HT29_6H	Characteristic direction	BRD-K41087962	Homo sapiens	HT29	In Vitro	0.63 uM	6hr	0.0164474	4.82177	8.08e-05	0.472964
L1000_CPC006_JHUEM2_6H	Characteristic direction	KU-0060648	Homo sapiens	JHUEM2	In Vitro	10 uM	6hr	0.0164474	4.82177	8.08e-05	0.472964
L1000_CPC006_MCF7_6H	Characteristic direction	Auranofin	Homo sapiens	MCF7	In Vitro	10 uM	6hr	0.0164474	4.82177	8.08e-05	0.472964
L1000_CPC006_MCF7_6H	Characteristic direction	BRD-K56477805	Homo sapiens	MCF7	In Vitro	10 uM	6hr	0.0164474	4.82177	8.08e-05	0.472964
L1000_CPC006_SW620_6H	Characteristic direction	Salermide	Homo sapiens	SW620	In Vitro	120 uM	6hr	0.0164474	4.82177	8.08e-05	0.472964
L1000_CPC006_VCAP_24H	Characteristic direction	Piperlongumine	Homo sapiens	VCAP	In Vitro	10 uM	24hr	0.0164474	4.82177	8.08e-05	0.472964
L1000_CPC007_HA1E_6H	Characteristic direction	BRD-K26767475	Homo sapiens	HA1E	In Vitro	10 uM	6hr	0.0164474	4.82177	8.08e-05	0.472964
L1000_CPC007_HCC515_6H	Characteristic direction	Vorinostat	Homo sapiens	HCC515	In Vitro	10 uM	6hr	0.0164474	4.82177	8.08e-05	0.472964
L1000_CPC007_VCAP_6H	Characteristic direction	BRD-K92470030	Homo sapiens	VCAP	In Vitro	10 uM	6hr	0.0164474	4.82177	8.08e-05	0.472964
L1000_CPC008_MCF7_24H	Characteristic direction	BRD-K73082558	Homo sapiens	MCF7	In Vitro	10 uM	24hr	0.0164474	4.82177	8.08e-05	0.472964
L1000_CPC008_MCF7_6H	Characteristic direction	BRD-K79414420	Homo sapiens	MCF7	In Vitro	10 uM	6hr	0.0164474	4.82177	8.08e-05	0.472964
L1000_CPC010_MCF7_24H	Characteristic direction	Duloxetine	Homo sapiens	MCF7	In Vitro	10 uM	24hr	0.0164474	4.82177	8.08e-05	0.472964
L1000_CPC012_A549_6H	Characteristic direction	Trichostatin-a	Homo sapiens	A549	In Vitro	10 uM	6hr	0.0164474	4.82177	8.08e-05	0.472964
L1000_CPC012_HT29_6H	Characteristic direction	CAY-10578	Homo sapiens	HT29	In Vitro	10 uM	6hr	0.0164474	4.82177	8.08e-05	0.472964
L1000_CPC012_VCAP_6H	Characteristic direction	BRD-K22129929	Homo sapiens	VCAP	In Vitro	10 uM	6hr	0.0164474	4.82177	8.08e-05	0.472964
L1000_CPC013_ASC_24H	Characteristic direction	Trichostatin-a	Homo sapiens	ASC	In Vitro	10 uM	24hr	0.0164474	4.82177	8.08e-05	0.472964
L1000_CPC014_ASC_24H	Characteristic direction	VX-745	Homo sapiens	ASC	In Vitro	10 uM	24hr	0.0164474	4.82177	8.08e-05	0.472964
L1000_CPC014_HA1E_6H	Characteristic direction	BMS-345541	Homo sapiens	HA1E	In Vitro	10 uM	6hr	0.0164474	4.82177	8.08e-05	0.472964
L1000_CPC014_NEU_24H	Characteristic direction	BCI-hydrochloride	Homo sapiens	NEU	In Vitro	10 uM	24hr	0.0164474	4.82177	8.08e-05	0.472964
L1000_CPC014_PHH_24H	Characteristic direction	KIN001-055	Homo sapiens	PHH	In Vitro	10 uM	24hr	0.0164474	4.82177	8.08e-05	0.472964
L1000_CPC014_VCAP_24H	Characteristic direction	GSK-3-inhibitor-IX	Homo sapiens	VCAP	In Vitro	10 uM	24hr	0.0164474	4.82177	8.08e-05	0.472964
L1000_DOS031_MCF7_24H	Characteristic direction	Vorinostat	Homo sapiens	MCF7	In Vitro	10 uM	24hr	0.0164474	4.82177	8.08e-05	0.472964
L1000_DOS040_HT29_24H	Characteristic direction	Vorinostat	Homo sapiens	HT29	In Vitro	10 uM	24hr	0.0164474	4.82177	8.08e-05	0.472964
L1000_ERG015_VCAP_6H	Characteristic direction	Vorinostat	Homo sapiens	VCAP	In Vitro	0.08 uM	6hr	0.0164474	4.82177	8.08e-05	0.472964
L1000_HOG001_A549_24H	Characteristic direction	Withaferin-a	Homo sapiens	A549	In Vitro	3.33 uM	24hr	0.0164474	4.82177	8.08e-05	0.472964
L1000_HOG003_A549_6H	Characteristic direction	Vorinostat	Homo sapiens	A549	In Vitro	0.3704 uM	6hr	0.0164474	4.82177	8.08e-05	0.472964
L1000_HOG003_MCF7_6H	Characteristic direction	Artesunate	Homo sapiens	MCF7	In Vitro	0.0412 uM	6hr	0.0164474	4.82177	8.08e-05	0.472964
L1000_LJP001_BT20_24H	Characteristic direction	WZ-4002	Homo sapiens	BT20	In Vitro	10 uM	24hr	0.0164474	4.82177	8.08e-05	0.472964
L1000_LJP001_BT20_24H	Characteristic direction	QL-X-138	Homo sapiens	BT20	In Vitro	10 uM	24hr	0.0164474	4.82177	8.08e-05	0.472964
L1000_LJP001_SKBR3_6H	Characteristic direction	AZD-7762	Homo sapiens	SKBR3	In Vitro	0.08 uM	6hr	0.0164474	4.82177	8.08e-05	0.472964
L1000_LJP002_BT20_24H	Characteristic direction	Afatinib	Homo sapiens	BT20	In Vitro	10 uM	24hr	0.0164474	4.82177	8.08e-05	0.472964
L1000_LJP002_BT20_24H	Characteristic direction	Pelitinib	Homo sapiens	BT20	In Vitro	0.08 uM	24hr	0.0164474	4.82177	8.08e-05	0.472964
L1000_LJP002_SKBR3_6H	Characteristic direction	GSK-1059615	Homo sapiens	SKBR3	In Vitro	0.4 uM	6hr	0.0164474	4.82177	8.08e-05	0.472964
L1000_MUC.CP003_MCF7_6H	Characteristic direction	SA-103123	Homo sapiens	MCF7	In Vitro	0.3744 uM	6hr	0.0164474	4.82177	8.08e-05	0.472964
DrugMatrix_Codelink	limma	Crotamiton	Rattus norvegicus	liver	In Vivo	limma combined	limma combined	0.0274841	1.8672	8.09e-05	0.955498
DrugMatrix_Codelink	limma	Amitraz	Rattus norvegicus	liver	In Vivo	limma combined	limma combined	0.027933	2.2927	8.1e-05	0.962519
DrugMatrix_Codelink	limma	4-octylphenol	Rattus norvegicus	liver	In Vivo	limma combined	limma combined	0.0273496	1.83588	8.13e-05	0.953402
TG-GATEs	limma	Promethazine	Rattus norvegicus	liver	In Vitro	80 uM	2hr	0.027937	2.05745	8.14e-05	0.962694
DrugMatrix_Codelink	limma	Clonidine	Rattus norvegicus	cardiovascular system	In Vivo	limma combined	limma combined	0.0271248	1.79101	8.16e-05	0.950608
L1000_CPC003_HCC515_24H	Characteristic direction	PHA-665752	Homo sapiens	HCC515	In Vitro	10 uM	24hr	0.0168196	4.38647	8.21e-05	0.496198
L1000_CPC006_MCF7_6H	Characteristic direction	Thioridazine	Homo sapiens	MCF7	In Vitro	10 uM	6hr	0.0168196	4.38647	8.21e-05	0.496198
L1000_CPC013_VCAP_24H	Characteristic direction	BRD-K03122949	Homo sapiens	VCAP	In Vitro	10 uM	24hr	0.0168196	4.38647	8.21e-05	0.496198
L1000_CPC014_A549_24H	Characteristic direction	KU-55933	Homo sapiens	A549	In Vitro	10 uM	24hr	0.0168196	4.38647	8.21e-05	0.496198
L1000_CPD001_MCF7_6H	Characteristic direction	Wortmannin	Homo sapiens	MCF7	In Vitro	10 uM	6hr	0.0168196	4.38647	8.21e-05	0.496198
L1000_LJP001_BT20_24H	Characteristic direction	PD-184352	Homo sapiens	BT20	In Vitro	0.4 uM	24hr	0.0168196	4.38647	8.21e-05	0.496198
L1000_LJP001_BT20_24H	Characteristic direction	ZSTK-474	Homo sapiens	BT20	In Vitro	0.4 uM	24hr	0.0168196	4.38647	8.21e-05	0.496198
L1000_LJP001_SKBR3_24H	Characteristic direction	GW-843682X	Homo sapiens	SKBR3	In Vitro	0.08 uM	24hr	0.0168196	4.38647	8.21e-05	0.496198
L1000_CPC015_MCF7_24H	Characteristic direction	Terfenadine	Homo sapiens	MCF7	In Vitro	10 uM	24hr	0.017094	4.05515	8.22e-05	0.513647
L1000_MUC.CP004_MCF7_24H	Characteristic direction	SA-247384	Homo sapiens	MCF7	In Vitro	10.0624 uM	24hr	0.017094	4.05515	8.22e-05	0.513647
DrugMatrix_Affy	limma	Netilmicin	Rattus norvegicus	kidney	In Vivo	limma combined	limma combined	0.0247934	3.43364	8.26e-05	0.897059
DrugMatrix_Codelink	limma	Methotrexate	Rattus norvegicus	kidney	In Vivo	limma combined	limma combined	0.0276633	1.92545	8.31e-05	0.958153
L1000_CPC006_A375_6H	Characteristic direction	PD-98059	Homo sapiens	A375	In Vitro	10 uM	6hr	0.0159011	5.36743	8.34e-05	0.439419
L1000_CPC006_HA1E_6H	Characteristic direction	Parthenolide	Homo sapiens	HA1E	In Vitro	20 uM	6hr	0.0159011	5.36743	8.34e-05	0.439419
L1000_CPC008_HT29_6H	Characteristic direction	BRD-K71169984	Homo sapiens	HT29	In Vitro	10 uM	6hr	0.0159011	5.36743	8.34e-05	0.439419
L1000_CPC008_PC3_6H	Characteristic direction	BRD-K42455570	Homo sapiens	PC3	In Vitro	10 uM	6hr	0.0159011	5.36743	8.34e-05	0.439419
L1000_CPC010_A549_24H	Characteristic direction	BRD-K35254025	Homo sapiens	A549	In Vitro	10 uM	24hr	0.0159011	5.36743	8.34e-05	0.439419
L1000_CPC014_MCF7_6H	Characteristic direction	Ruxolitinib	Homo sapiens	MCF7	In Vitro	10 uM	6hr	0.0159011	5.36743	8.34e-05	0.439419
L1000_CPC014_PC3_6H	Characteristic direction	Apigenin	Homo sapiens	PC3	In Vitro	10 uM	6hr	0.0159011	5.36743	8.34e-05	0.439419
L1000_CPD003_PC3_6H	Characteristic direction	Phensuximide	Homo sapiens	PC3	In Vitro	10 uM	6hr	0.0159011	5.36743	8.34e-05	0.439419
L1000_CRCGN004_HA1E_24H	Characteristic direction	Indole	Homo sapiens	HA1E	In Vitro	10 uM	24hr	0.0159011	5.36743	8.34e-05	0.439419
L1000_LJP002_MCF7_6H	Characteristic direction	Ruxolitinib	Homo sapiens	MCF7	In Vitro	10 uM	6hr	0.0159011	5.36743	8.34e-05	0.439419
GSE73079, GSE73080, GSE73081, GSE73172, GSE73174, GSE81598, GSE81603, GSE81604, GSE81606, GSE81607, GSE81611, GSE22224, GSE25160	Characteristic direction	Immunosuppressant	Homo sapiens	hematopoietic system	PharmOmics meta	PharmOmics meta	PharmOmics meta	0.0163934	2.20907	8.35e-05	0.469404
L1000_ASG001_PC3_6H	Characteristic direction	Tanespimycin	Homo sapiens	PC3	In Vitro	0.4 uM	6hr	0.0164204	4.79965	8.38e-05	0.471095
L1000_ASG001_PC3_6H	Characteristic direction	Wortmannin	Homo sapiens	PC3	In Vitro	0.08 uM	6hr	0.0164204	4.79965	8.38e-05	0.471095
L1000_CPC002_HCC515_24H	Characteristic direction	Piceatannol	Homo sapiens	HCC515	In Vitro	10 uM	24hr	0.0164204	4.79965	8.38e-05	0.471095
L1000_CPC002_VCAP_6H	Characteristic direction	Wiskostatin	Homo sapiens	VCAP	In Vitro	10 uM	6hr	0.0164204	4.79965	8.38e-05	0.471095
L1000_CPC004_A375_6H	Characteristic direction	Proadifen	Homo sapiens	A375	In Vitro	10 uM	6hr	0.0164204	4.79965	8.38e-05	0.471095
L1000_CPC005_A375_24H	Characteristic direction	Cyclopiazonic-acid	Homo sapiens	A375	In Vitro	10 uM	24hr	0.0164204	4.79965	8.38e-05	0.471095
L1000_CPC005_A375_6H	Characteristic direction	Berbamine	Homo sapiens	A375	In Vitro	10 uM	6hr	0.0164204	4.79965	8.38e-05	0.471095
L1000_CPC005_A549_6H	Characteristic direction	CNQX	Homo sapiens	A549	In Vitro	10 uM	6hr	0.0164204	4.79965	8.38e-05	0.471095
L1000_CPC005_HT29_24H	Characteristic direction	Estriol	Homo sapiens	HT29	In Vitro	10 uM	24hr	0.0164204	4.79965	8.38e-05	0.471095
L1000_CPC005_PC3_24H	Characteristic direction	Liothyronine	Homo sapiens	PC3	In Vitro	10 uM	24hr	0.0164204	4.79965	8.38e-05	0.471095
L1000_CPC005_VCAP_24H	Characteristic direction	Nitrofural	Homo sapiens	VCAP	In Vitro	10 uM	24hr	0.0164204	4.79965	8.38e-05	0.471095
L1000_CPC006_A375_24H	Characteristic direction	Erastin	Homo sapiens	A375	In Vitro	4.8 uM	24hr	0.0164204	4.79965	8.38e-05	0.471095
L1000_CPC006_A375_6H	Characteristic direction	Rottlerin	Homo sapiens	A375	In Vitro	9.68 uM	6hr	0.0164204	4.79965	8.38e-05	0.471095
L1000_CPC006_A549_24H	Characteristic direction	Artesunate	Homo sapiens	A549	In Vitro	10 uM	24hr	0.0164204	4.79965	8.38e-05	0.471095
L1000_CPC006_HA1E_24H	Characteristic direction	Y-27632	Homo sapiens	HA1E	In Vitro	4 uM	24hr	0.0164204	4.79965	8.38e-05	0.471095
L1000_CPC006_HT29_6H	Characteristic direction	Mepacrine	Homo sapiens	HT29	In Vitro	10 uM	6hr	0.0164204	4.79965	8.38e-05	0.471095
L1000_CPC006_MCF7_24H	Characteristic direction	ISOX	Homo sapiens	MCF7	In Vitro	10 uM	24hr	0.0164204	4.79965	8.38e-05	0.471095
L1000_CPC006_NCIH1694_6H	Characteristic direction	Prostaglandin-a1	Homo sapiens	NCIH1694	In Vitro	1 uM	6hr	0.0164204	4.79965	8.38e-05	0.471095
L1000_CPC006_PC3_6H	Characteristic direction	CAM-9-027-3	Homo sapiens	PC3	In Vitro	10 uM	6hr	0.0164204	4.79965	8.38e-05	0.471095
L1000_CPC006_PC3_6H	Characteristic direction	Phenethyl-isothiocyanate	Homo sapiens	PC3	In Vitro	10 uM	6hr	0.0164204	4.79965	8.38e-05	0.471095
L1000_CPC006_PL21_6H	Characteristic direction	Elesclomol	Homo sapiens	PL21	In Vitro	10 uM	6hr	0.0164204	4.79965	8.38e-05	0.471095
L1000_CPC006_SKMEL1_6H	Characteristic direction	15-delta-prostaglandin-j2	Homo sapiens	SKMEL1	In Vitro	10 uM	6hr	0.0164204	4.79965	8.38e-05	0.471095
L1000_CPC007_A375_6H	Characteristic direction	BRD-K53987746	Homo sapiens	A375	In Vitro	10 uM	6hr	0.0164204	4.79965	8.38e-05	0.471095
L1000_CPC007_HA1E_24H	Characteristic direction	BRD-K49630153	Homo sapiens	HA1E	In Vitro	10 uM	24hr	0.0164204	4.79965	8.38e-05	0.471095
L1000_CPC007_MCF7_24H	Characteristic direction	BRD-K22215695	Homo sapiens	MCF7	In Vitro	10 uM	24hr	0.0164204	4.79965	8.38e-05	0.471095
L1000_CPC009_A375_6H	Characteristic direction	Geldanamycin	Homo sapiens	A375	In Vitro	10 uM	6hr	0.0164204	4.79965	8.38e-05	0.471095
L1000_CPC009_HEPG2_6H	Characteristic direction	ARG-A1-22	Homo sapiens	HEPG2	In Vitro	10 uM	6hr	0.0164204	4.79965	8.38e-05	0.471095
L1000_CPC010_HT29_6H	Characteristic direction	BRD-K59840856	Homo sapiens	HT29	In Vitro	10 uM	6hr	0.0164204	4.79965	8.38e-05	0.471095
L1000_CPC012_MCF7_24H	Characteristic direction	BRD-K62459624	Homo sapiens	MCF7	In Vitro	10 uM	24hr	0.0164204	4.79965	8.38e-05	0.471095
L1000_CPC012_SKB_24H	Characteristic direction	Nikkomycin	Homo sapiens	SKB	In Vitro	10 uM	24hr	0.0164204	4.79965	8.38e-05	0.471095
L1000_CPC013_SKB_24H	Characteristic direction	BRD-K26048285	Homo sapiens	SKB	In Vitro	10 uM	24hr	0.0164204	4.79965	8.38e-05	0.471095
L1000_CPC014_A549_24H	Characteristic direction	15-delta-prostaglandin-j2	Homo sapiens	A549	In Vitro	10 uM	24hr	0.0164204	4.79965	8.38e-05	0.471095
L1000_CPC014_HCC515_6H	Characteristic direction	Retinol	Homo sapiens	HCC515	In Vitro	10 uM	6hr	0.0164204	4.79965	8.38e-05	0.471095
L1000_CPC014_HEPG2_6H	Characteristic direction	GSK-3-inhibitor-IX	Homo sapiens	HEPG2	In Vitro	10 uM	6hr	0.0164204	4.79965	8.38e-05	0.471095
L1000_CPC014_PC3_24H	Characteristic direction	U-0126	Homo sapiens	PC3	In Vitro	10 uM	24hr	0.0164204	4.79965	8.38e-05	0.471095
L1000_CPC020_VCAP_6H	Characteristic direction	Fluocinolone	Homo sapiens	VCAP	In Vitro	10 uM	6hr	0.0164204	4.79965	8.38e-05	0.471095
L1000_CPD003_MCF7_24H	Characteristic direction	Geldanamycin	Homo sapiens	MCF7	In Vitro	10 uM	24hr	0.0164204	4.79965	8.38e-05	0.471095
L1000_CPD003_MCF7_6H	Characteristic direction	Thiethylperazine	Homo sapiens	MCF7	In Vitro	10 uM	6hr	0.0164204	4.79965	8.38e-05	0.471095
L1000_DEB001_MCF7_24H	Characteristic direction	Geldanamycin	Homo sapiens	MCF7	In Vitro	0.1 uM	24hr	0.0164204	4.79965	8.38e-05	0.471095
L1000_DOS051_MCF7_24H	Characteristic direction	Trichostatin-a	Homo sapiens	MCF7	In Vitro	10 uM	24hr	0.0164204	4.79965	8.38e-05	0.471095
L1000_DOS057_HT29_24H	Characteristic direction	Trichostatin-a	Homo sapiens	HT29	In Vitro	10 uM	24hr	0.0164204	4.79965	8.38e-05	0.471095
L1000_HOG001_MCF7_24H	Characteristic direction	Ingenol	Homo sapiens	MCF7	In Vitro	3.33 uM	24hr	0.0164204	4.79965	8.38e-05	0.471095
L1000_HOG002_MCF7_24H	Characteristic direction	Sirolimus	Homo sapiens	MCF7	In Vitro	10 uM	24hr	0.0164204	4.79965	8.38e-05	0.471095
L1000_HOG003_A549_6H	Characteristic direction	DR-2313	Homo sapiens	A549	In Vitro	0.1235 uM	6hr	0.0164204	4.79965	8.38e-05	0.471095
L1000_LJP001_BT20_6H	Characteristic direction	Motesanib	Homo sapiens	BT20	In Vitro	0.08 uM	6hr	0.0164204	4.79965	8.38e-05	0.471095
L1000_LJP001_MCF7_24H	Characteristic direction	Selumetinib	Homo sapiens	MCF7	In Vitro	10 uM	24hr	0.0164204	4.79965	8.38e-05	0.471095
L1000_LJP002_BT20_24H	Characteristic direction	PD-0325901	Homo sapiens	BT20	In Vitro	0.4 uM	24hr	0.0164204	4.79965	8.38e-05	0.471095
L1000_NMH001_NPC_24H	Characteristic direction	Cycloheximide	Homo sapiens	NPC	In Vitro	10 uM	24hr	0.0164204	4.79965	8.38e-05	0.471095
DrugMatrix_Affy	limma	Cerivastatin	Rattus norvegicus	liver	In Vitro	limma combined	limma combined	0.0247156	1.54046	8.4e-05	0.894299
TG-GATEs	limma	Terbinafine	Rattus norvegicus	liver	In Vitro	limma combined	limma combined	0.0249733	1.55635	8.4e-05	0.901914
TG-GATEs	limma	Phalloidin	Rattus norvegicus	liver	In Vitro	4 ug/mL	8hr	0.0277957	1.98306	8.4e-05	0.960109
DrugMatrix_TACROLIMUS_heart, DrugMatrix_LORATADINE_heart, DrugMatrix_DEXCHLORPHENIRAMINE_heart, DrugMatrix_TERFENADINE_heart	Characteristic direction	Antiallergic	Rattus norvegicus	cardiovascular system	PharmOmics meta	PharmOmics meta	PharmOmics meta	0.027897	2.0532	8.47e-05	0.961995
DrugMatrix_Codelink	limma	Vinblastine	Rattus norvegicus	liver	In Vivo	.3 mg/kg	5d	0.027897	2.0532	8.47e-05	0.961995
L1000_CPC003_HCC515_24H	Characteristic direction	Bifemelane	Homo sapiens	HCC515	In Vitro	10 uM	24hr	0.0167939	4.3698	8.48e-05	0.493974
L1000_CPC004_PC3_24H	Characteristic direction	Rosuvastatin	Homo sapiens	PC3	In Vitro	10 uM	24hr	0.0167939	4.3698	8.48e-05	0.493974
L1000_CPC006_A375_6H	Characteristic direction	Trichostatin-a	Homo sapiens	A375	In Vitro	10 uM	6hr	0.0167939	4.3698	8.48e-05	0.493974
L1000_CPC006_HEPG2_6H	Characteristic direction	Losartan	Homo sapiens	HEPG2	In Vitro	160 uM	6hr	0.0167939	4.3698	8.48e-05	0.493974
L1000_CPC006_HT29_24H	Characteristic direction	Loperamide	Homo sapiens	HT29	In Vitro	10 uM	24hr	0.0167939	4.3698	8.48e-05	0.493974
L1000_CPC007_HCC515_6H	Characteristic direction	KU-C103428N	Homo sapiens	HCC515	In Vitro	10 uM	6hr	0.0167939	4.3698	8.48e-05	0.493974
L1000_CPC007_MCF7_24H	Characteristic direction	BRD-K86693415	Homo sapiens	MCF7	In Vitro	10 uM	24hr	0.0167939	4.3698	8.48e-05	0.493974
L1000_CPC007_MCF7_6H	Characteristic direction	BRD-A93942655	Homo sapiens	MCF7	In Vitro	10 uM	6hr	0.0167939	4.3698	8.48e-05	0.493974
L1000_CPC011_A549_24H	Characteristic direction	Ipriflavone	Homo sapiens	A549	In Vitro	10 uM	24hr	0.0167939	4.3698	8.48e-05	0.493974
L1000_CPC012_A375_6H	Characteristic direction	ST-024029	Homo sapiens	A375	In Vitro	10 uM	6hr	0.0167939	4.3698	8.48e-05	0.493974
L1000_CPC014_VCAP_24H	Characteristic direction	Vinorelbine	Homo sapiens	VCAP	In Vitro	10 uM	24hr	0.0167939	4.3698	8.48e-05	0.493974
L1000_CPD001_MCF7_24H	Characteristic direction	Homochlorcyclizine	Homo sapiens	MCF7	In Vitro	10 uM	24hr	0.0167939	4.3698	8.48e-05	0.493974
L1000_HDAC002_HA1E_24H	Characteristic direction	Entinostat	Homo sapiens	HA1E	In Vitro	5 uM	24hr	0.0167939	4.3698	8.48e-05	0.493974
L1000_LJP001_BT20_6H	Characteristic direction	AZD-8055	Homo sapiens	BT20	In Vitro	0.4 uM	6hr	0.0167939	4.3698	8.48e-05	0.493974
DrugMatrix_Codelink	limma	4,4'-methylenedianiline	Rattus norvegicus	liver	In Vitro	296 uM	24hr	0.0266117	1.71263	8.51e-05	0.940757
DrugMatrix_Codelink	limma	Sulindac	Rattus norvegicus	liver	In Vivo	limma combined	limma combined	0.0256757	1.61009	8.54e-05	0.920602
DrugMatrix_Codelink	limma	Acyclovir	Rattus norvegicus	spleen	In Vivo	980 mg/kg	3d	0.0262381	1.66646	8.55e-05	0.933142
TG-GATEs	limma	3-methylcholanthrene	Rattus norvegicus	liver	In Vivo Single	100 mg/kg	9hr	0.0279376	2.16476	8.6e-05	0.962764
GSE16486	Characteristic direction	Testosterone	Mus musculus	skeletal system	PharmOmics meta	PharmOmics meta	PharmOmics meta	0.0191257	3.56588	8.62e-05	0.85969
GSE64102	Characteristic direction	Dabrafenib	Mus musculus	immune system	PharmOmics meta	PharmOmics meta	PharmOmics meta	0.0191257	3.56588	8.62e-05	0.85969
GSE64102	Characteristic direction	Trametinib	Mus musculus	immune system	PharmOmics meta	PharmOmics meta	PharmOmics meta	0.0191257	3.56588	8.62e-05	0.85969
GSE16486	Characteristic direction	Replenisher	Mus musculus	skeletal system	PharmOmics meta	PharmOmics meta	PharmOmics meta	0.0191257	3.56588	8.62e-05	0.85969
GSE16486	Characteristic direction	Androgen receptor agonist	Mus musculus	skeletal system	PharmOmics meta	PharmOmics meta	PharmOmics meta	0.0191257	3.56588	8.62e-05	0.85969
GSE64102	Characteristic direction	Mitogen-activated extracellular signal-regulated kinase inhibitor	Mus musculus	immune system	PharmOmics meta	PharmOmics meta	PharmOmics meta	0.0191257	3.56588	8.62e-05	0.85969
L1000_CPC004_HA1E_6H	Characteristic direction	Dorsomorphin	Homo sapiens	HA1E	In Vitro	10 uM	6hr	0.0151803	6.11819	8.63e-05	0.395337
L1000_LJP001_MCF7_24H	Characteristic direction	Palbociclib	Homo sapiens	MCF7	In Vitro	2 uM	24hr	0.0151803	6.11819	8.63e-05	0.395337
TG-GATEs	limma	Lornoxicam	Rattus norvegicus	liver	In Vitro	limma combined	limma combined	0.0240188	1.50644	8.67e-05	0.876624
L1000_CPC001_PC3_24H	Characteristic direction	Dinoprostone	Homo sapiens	PC3	In Vitro	10 uM	24hr	0.015873	5.33698	8.69e-05	0.437566
L1000_CPC001_VCAP_6H	Characteristic direction	SKF-81297	Homo sapiens	VCAP	In Vitro	10 uM	6hr	0.015873	5.33698	8.69e-05	0.437566
L1000_CPC002_HCC515_24H	Characteristic direction	T-0070907	Homo sapiens	HCC515	In Vitro	10 uM	24hr	0.015873	5.33698	8.69e-05	0.437566
L1000_CPC003_VCAP_24H	Characteristic direction	Estradiol	Homo sapiens	VCAP	In Vitro	10 uM	24hr	0.015873	5.33698	8.69e-05	0.437566
L1000_CPC003_VCAP_24H	Characteristic direction	Bezafibrate	Homo sapiens	VCAP	In Vitro	10 uM	24hr	0.015873	5.33698	8.69e-05	0.437566
L1000_CPC004_VCAP_24H	Characteristic direction	Carbinoxamine	Homo sapiens	VCAP	In Vitro	10 uM	24hr	0.015873	5.33698	8.69e-05	0.437566
L1000_CPC006_HCT116_6H	Characteristic direction	BMS-299897	Homo sapiens	HCT116	In Vitro	10 uM	6hr	0.015873	5.33698	8.69e-05	0.437566
L1000_CPC007_HA1E_24H	Characteristic direction	BRD-K23673040	Homo sapiens	HA1E	In Vitro	10 uM	24hr	0.015873	5.33698	8.69e-05	0.437566
L1000_CPC007_HT29_24H	Characteristic direction	BRD-K26767475	Homo sapiens	HT29	In Vitro	10 uM	24hr	0.015873	5.33698	8.69e-05	0.437566
L1000_CPC008_PC3_6H	Characteristic direction	BRD-K00555438	Homo sapiens	PC3	In Vitro	10 uM	6hr	0.015873	5.33698	8.69e-05	0.437566
L1000_CPC012_NEU_24H	Characteristic direction	BRD-K10554164	Homo sapiens	NEU	In Vitro	10 uM	24hr	0.015873	5.33698	8.69e-05	0.437566
L1000_CPC014_MCF7_6H	Characteristic direction	SB-525334	Homo sapiens	MCF7	In Vitro	10 uM	6hr	0.015873	5.33698	8.69e-05	0.437566
L1000_CPD003_PC3_6H	Characteristic direction	Quinethazone	Homo sapiens	PC3	In Vitro	10 uM	6hr	0.015873	5.33698	8.69e-05	0.437566
L1000_ERG014_VCAP_24H	Characteristic direction	Geldanamycin	Homo sapiens	VCAP	In Vitro	2 uM	24hr	0.015873	5.33698	8.69e-05	0.437566
L1000_CPC001_HA1E_6H	Characteristic direction	DY-131	Homo sapiens	HA1E	In Vitro	10 uM	6hr	0.0163934	4.77774	8.69e-05	0.469404
L1000_CPC001_HCC515_6H	Characteristic direction	BW-B70C	Homo sapiens	HCC515	In Vitro	10 uM	6hr	0.0163934	4.77774	8.69e-05	0.469404
L1000_CPC002_PC3_24H	Characteristic direction	Flufenamic-acid	Homo sapiens	PC3	In Vitro	10 uM	24hr	0.0163934	4.77774	8.69e-05	0.469404
L1000_CPC002_VCAP_24H	Characteristic direction	Geldanamycin	Homo sapiens	VCAP	In Vitro	10 uM	24hr	0.0163934	4.77774	8.69e-05	0.469404
L1000_CPC003_HCC515_6H	Characteristic direction	NAS-181	Homo sapiens	HCC515	In Vitro	10 uM	6hr	0.0163934	4.77774	8.69e-05	0.469404
L1000_CPC003_PC3_24H	Characteristic direction	Forskolin	Homo sapiens	PC3	In Vitro	10 uM	24hr	0.0163934	4.77774	8.69e-05	0.469404
L1000_CPC004_HA1E_24H	Characteristic direction	Tacrolimus	Homo sapiens	HA1E	In Vitro	10 uM	24hr	0.0163934	4.77774	8.69e-05	0.469404
L1000_CPC005_A375_24H	Characteristic direction	PSB-36	Homo sapiens	A375	In Vitro	10 uM	24hr	0.0163934	4.77774	8.69e-05	0.469404
L1000_CPC005_VCAP_24H	Characteristic direction	Thioridazine	Homo sapiens	VCAP	In Vitro	10 uM	24hr	0.0163934	4.77774	8.69e-05	0.469404
L1000_CPC005_VCAP_24H	Characteristic direction	Rhapontin	Homo sapiens	VCAP	In Vitro	10 uM	24hr	0.0163934	4.77774	8.69e-05	0.469404
L1000_CPC006_HCC515_24H	Characteristic direction	Enzalutamide	Homo sapiens	HCC515	In Vitro	0.25 uM	24hr	0.0163934	4.77774	8.69e-05	0.469404
L1000_CPC006_HCC515_6H	Characteristic direction	Batimastat	Homo sapiens	HCC515	In Vitro	44.4 uM	6hr	0.0163934	4.77774	8.69e-05	0.469404
L1000_CPC006_HCT116_6H	Characteristic direction	STAT3-inhibitor-VI	Homo sapiens	HCT116	In Vitro	160 uM	6hr	0.0163934	4.77774	8.69e-05	0.469404
L1000_CPC006_MCF7_6H	Characteristic direction	CI-976	Homo sapiens	MCF7	In Vitro	80 uM	6hr	0.0163934	4.77774	8.69e-05	0.469404
L1000_CPC007_A375_6H	Characteristic direction	BRD-K28452084	Homo sapiens	A375	In Vitro	10 uM	6hr	0.0163934	4.77774	8.69e-05	0.469404
L1000_CPC007_VCAP_6H	Characteristic direction	BRD-K85275009	Homo sapiens	VCAP	In Vitro	10 uM	6hr	0.0163934	4.77774	8.69e-05	0.469404
L1000_CPC008_HCC515_6H	Characteristic direction	BRD-K35737468	Homo sapiens	HCC515	In Vitro	10 uM	6hr	0.0163934	4.77774	8.69e-05	0.469404
L1000_CPC008_HCC515_6H	Characteristic direction	BRD-K68833544	Homo sapiens	HCC515	In Vitro	10 uM	6hr	0.0163934	4.77774	8.69e-05	0.469404
L1000_CPC008_HEPG2_6H	Characteristic direction	BRD-K55186349	Homo sapiens	HEPG2	In Vitro	10 uM	6hr	0.0163934	4.77774	8.69e-05	0.469404
L1000_CPC008_PC3_24H	Characteristic direction	BRD-K05979026	Homo sapiens	PC3	In Vitro	10 uM	24hr	0.0163934	4.77774	8.69e-05	0.469404
L1000_CPC010_PC3_24H	Characteristic direction	CHEMBL-374350	Homo sapiens	PC3	In Vitro	10 uM	24hr	0.0163934	4.77774	8.69e-05	0.469404
L1000_CPC011_VCAP_6H	Characteristic direction	Lofepramine	Homo sapiens	VCAP	In Vitro	10 uM	6hr	0.0163934	4.77774	8.69e-05	0.469404
L1000_CPC012_ASC_24H	Characteristic direction	BRD-K64885524	Homo sapiens	ASC	In Vitro	10 uM	24hr	0.0163934	4.77774	8.69e-05	0.469404
L1000_CPC012_NEU_24H	Characteristic direction	Epothilone	Homo sapiens	NEU	In Vitro	10 uM	24hr	0.0163934	4.77774	8.69e-05	0.469404
L1000_CPC013_A549_6H	Characteristic direction	BRD-K73707305	Homo sapiens	A549	In Vitro	10 uM	6hr	0.0163934	4.77774	8.69e-05	0.469404
L1000_CPC013_NPC_24H	Characteristic direction	BRD-K09460252	Homo sapiens	NPC	In Vitro	10 uM	24hr	0.0163934	4.77774	8.69e-05	0.469404
L1000_CPC014_HCC515_6H	Characteristic direction	Withaferin-a	Homo sapiens	HCC515	In Vitro	10 uM	6hr	0.0163934	4.77774	8.69e-05	0.469404
L1000_CPC014_HCC515_6H	Characteristic direction	Cediranib	Homo sapiens	HCC515	In Vitro	10 uM	6hr	0.0163934	4.77774	8.69e-05	0.469404
L1000_CPC014_MCF7_6H	Characteristic direction	Ellipticine	Homo sapiens	MCF7	In Vitro	10 uM	6hr	0.0163934	4.77774	8.69e-05	0.469404
L1000_CRCGN001_HA1E_24H	Characteristic direction	Chlorambucil	Homo sapiens	HA1E	In Vitro	20.1 uM	24hr	0.0163934	4.77774	8.69e-05	0.469404
L1000_DOS005_VCAP_6H	Characteristic direction	LY-294002	Homo sapiens	VCAP	In Vitro	10 uM	6hr	0.0163934	4.77774	8.69e-05	0.469404
L1000_DOS014_VCAP_24H	Characteristic direction	Fulvestrant	Homo sapiens	VCAP	In Vitro	10 uM	24hr	0.0163934	4.77774	8.69e-05	0.469404
L1000_ERG005_VCAP_24H	Characteristic direction	Troglitazone	Homo sapiens	VCAP	In Vitro	1 uM	24hr	0.0163934	4.77774	8.69e-05	0.469404
L1000_HDAC002_MCF7_24H	Characteristic direction	Wortmannin	Homo sapiens	MCF7	In Vitro	10 uM	24hr	0.0163934	4.77774	8.69e-05	0.469404
L1000_HDAC002_PC3_24H	Characteristic direction	Panobinostat	Homo sapiens	PC3	In Vitro	0.0390625 uM	24hr	0.0163934	4.77774	8.69e-05	0.469404
L1000_LJP002_HS578T_24H	Characteristic direction	NVP-BGJ398	Homo sapiens	HS578T	In Vitro	2 uM	24hr	0.0163934	4.77774	8.69e-05	0.469404
L1000_LJP002_MCF7_24H	Characteristic direction	Y-39983	Homo sapiens	MCF7	In Vitro	10 uM	24hr	0.0163934	4.77774	8.69e-05	0.469404
L1000_RAD001_MCF7_6H	Characteristic direction	Sulforaphane	Homo sapiens	MCF7	In Vitro	3.3333 uM	6hr	0.0163934	4.77774	8.69e-05	0.469404
TG-GATEs	limma	Doxorubicin	Rattus norvegicus	kidney	In Vivo Repeat	limma combined	limma combined	0.0247784	1.54355	8.75e-05	0.896255
L1000_CPC006_HCC515_24H	Characteristic direction	Mepacrine	Homo sapiens	HCC515	In Vitro	10 uM	24hr	0.0167683	4.35325	8.76e-05	0.491944
L1000_CPC006_NOMO1_6H	Characteristic direction	NSC-632839	Homo sapiens	NOMO1	In Vitro	10 uM	6hr	0.0167683	4.35325	8.76e-05	0.491944
L1000_CPC007_A375_6H	Characteristic direction	BRD-K71835137	Homo sapiens	A375	In Vitro	10 uM	6hr	0.0167683	4.35325	8.76e-05	0.491944
L1000_CPC007_PC3_24H	Characteristic direction	Wortmannin	Homo sapiens	PC3	In Vitro	10 uM	24hr	0.0167683	4.35325	8.76e-05	0.491944
L1000_CPC008_VCAP_24H	Characteristic direction	VU-0418946-1	Homo sapiens	VCAP	In Vitro	10 uM	24hr	0.0167683	4.35325	8.76e-05	0.491944
L1000_CPC013_VCAP_24H	Characteristic direction	ON-01910	Homo sapiens	VCAP	In Vitro	10 uM	24hr	0.0167683	4.35325	8.76e-05	0.491944
L1000_CPC019_A375_6H	Characteristic direction	Trichostatin-a	Homo sapiens	A375	In Vitro	10 uM	6hr	0.0167683	4.35325	8.76e-05	0.491944
L1000_CPD001_MCF7_6H	Characteristic direction	Pheniramine	Homo sapiens	MCF7	In Vitro	10 uM	6hr	0.0167683	4.35325	8.76e-05	0.491944
L1000_ERG011_VCAP_24H	Characteristic direction	Nilotinib	Homo sapiens	VCAP	In Vitro	10 uM	24hr	0.0167683	4.35325	8.76e-05	0.491944
L1000_LJP001_MCF10A_6H	Characteristic direction	PD-173074	Homo sapiens	MCF10A	In Vitro	10 uM	6hr	0.0167683	4.35325	8.76e-05	0.491944
DrugMatrix_Codelink	limma	Sodium selenite	Rattus norvegicus	kidney	In Vivo	limma combined	limma combined	0.0278777	2.2486	8.78e-05	0.961506
TG-GATEs	limma	Ketoconazole	Rattus norvegicus	liver	In Vitro	15 uM	8hr	0.0255474	1.59902	8.88e-05	0.916795
DrugMatrix_Affy	limma	Lansoprazole	Rattus norvegicus	liver	In Vitro	240 uM	16hr	0.0224654	1.49603	8.98e-05	0.832961
L1000_ASG001_MCF7_24H	Characteristic direction	Vorinostat	Homo sapiens	MCF7	In Vitro	10 uM	24hr	0.0163666	4.75602	9.01e-05	0.467937
L1000_CPC001_HA1E_24H	Characteristic direction	Ginsenoside	Homo sapiens	HA1E	In Vitro	10 uM	24hr	0.0163666	4.75602	9.01e-05	0.467937
L1000_CPC003_PC3_6H	Characteristic direction	SCH-442416	Homo sapiens	PC3	In Vitro	10 uM	6hr	0.0163666	4.75602	9.01e-05	0.467937
L1000_CPC003_VCAP_6H	Characteristic direction	BRD-K72462751	Homo sapiens	VCAP	In Vitro	10 uM	6hr	0.0163666	4.75602	9.01e-05	0.467937
L1000_CPC004_VCAP_6H	Characteristic direction	BIBX-1382	Homo sapiens	VCAP	In Vitro	10 uM	6hr	0.0163666	4.75602	9.01e-05	0.467937
L1000_CPC005_A549_24H	Characteristic direction	Indirubin	Homo sapiens	A549	In Vitro	10 uM	24hr	0.0163666	4.75602	9.01e-05	0.467937
L1000_CPC005_HCC515_6H	Characteristic direction	Alimemazine	Homo sapiens	HCC515	In Vitro	10 uM	6hr	0.0163666	4.75602	9.01e-05	0.467937
L1000_CPC006_H1299_6H	Characteristic direction	DL-PDMP	Homo sapiens	H1299	In Vitro	64 uM	6hr	0.0163666	4.75602	9.01e-05	0.467937
L1000_CPC006_HEPG2_6H	Characteristic direction	Chaetocin	Homo sapiens	HEPG2	In Vitro	0.08 uM	6hr	0.0163666	4.75602	9.01e-05	0.467937
L1000_CPC006_HT29_24H	Characteristic direction	Chaetocin	Homo sapiens	HT29	In Vitro	0.08 uM	24hr	0.0163666	4.75602	9.01e-05	0.467937
L1000_CPC006_HT29_24H	Characteristic direction	TPCA-1	Homo sapiens	HT29	In Vitro	10 uM	24hr	0.0163666	4.75602	9.01e-05	0.467937
L1000_CPC006_MCF7_24H	Characteristic direction	Rosiglitazone	Homo sapiens	MCF7	In Vitro	80 uM	24hr	0.0163666	4.75602	9.01e-05	0.467937
L1000_CPC006_MCF7_24H	Characteristic direction	CAY-10618	Homo sapiens	MCF7	In Vitro	10 uM	24hr	0.0163666	4.75602	9.01e-05	0.467937
L1000_CPC006_VCAP_24H	Characteristic direction	PIK-90	Homo sapiens	VCAP	In Vitro	10 uM	24hr	0.0163666	4.75602	9.01e-05	0.467937
L1000_CPC009_MCF7_24H	Characteristic direction	Geldanamycin	Homo sapiens	MCF7	In Vitro	10 uM	24hr	0.0163666	4.75602	9.01e-05	0.467937
L1000_CPC011_A375_6H	Characteristic direction	Flubendazole	Homo sapiens	A375	In Vitro	10 uM	6hr	0.0163666	4.75602	9.01e-05	0.467937
L1000_CPC011_A549_24H	Characteristic direction	Bifonazole	Homo sapiens	A549	In Vitro	10 uM	24hr	0.0163666	4.75602	9.01e-05	0.467937
L1000_CPC011_VCAP_6H	Characteristic direction	CGS-12066B	Homo sapiens	VCAP	In Vitro	10 uM	6hr	0.0163666	4.75602	9.01e-05	0.467937
L1000_CPC012_A375_6H	Characteristic direction	K784-3131	Homo sapiens	A375	In Vitro	10 uM	6hr	0.0163666	4.75602	9.01e-05	0.467937
L1000_CPC012_HCC515_6H	Characteristic direction	BRD-K10484463	Homo sapiens	HCC515	In Vitro	10 uM	6hr	0.0163666	4.75602	9.01e-05	0.467937
L1000_CPC012_SKB_24H	Characteristic direction	BRD-K70891562	Homo sapiens	SKB	In Vitro	10 uM	24hr	0.0163666	4.75602	9.01e-05	0.467937
L1000_CPC013_HCC515_6H	Characteristic direction	Vorinostat	Homo sapiens	HCC515	In Vitro	10 uM	6hr	0.0163666	4.75602	9.01e-05	0.467937
L1000_CPC014_A375_6H	Characteristic direction	2-aminopurine	Homo sapiens	A375	In Vitro	10 uM	6hr	0.0163666	4.75602	9.01e-05	0.467937
L1000_CPC014_A549_24H	Characteristic direction	EMF-sumo1-7	Homo sapiens	A549	In Vitro	10 uM	24hr	0.0163666	4.75602	9.01e-05	0.467937
L1000_CPC014_HT29_6H	Characteristic direction	BRD-K19499941	Homo sapiens	HT29	In Vitro	10 uM	6hr	0.0163666	4.75602	9.01e-05	0.467937
L1000_CPC014_PC3_24H	Characteristic direction	EMF-sumo1-8	Homo sapiens	PC3	In Vitro	10 uM	24hr	0.0163666	4.75602	9.01e-05	0.467937
L1000_CPC014_VCAP_6H	Characteristic direction	Retinol	Homo sapiens	VCAP	In Vitro	10 uM	6hr	0.0163666	4.75602	9.01e-05	0.467937
L1000_CPC014_VCAP_6H	Characteristic direction	SB-203580	Homo sapiens	VCAP	In Vitro	10 uM	6hr	0.0163666	4.75602	9.01e-05	0.467937
L1000_DOS013_VCAP_24H	Characteristic direction	Wortmannin	Homo sapiens	VCAP	In Vitro	10 uM	24hr	0.0163666	4.75602	9.01e-05	0.467937
L1000_DOS055_HT29_24H	Characteristic direction	Geldanamycin	Homo sapiens	HT29	In Vitro	10 uM	24hr	0.0163666	4.75602	9.01e-05	0.467937
L1000_ERG005_VCAP_24H	Characteristic direction	Geldanamycin	Homo sapiens	VCAP	In Vitro	5 uM	24hr	0.0163666	4.75602	9.01e-05	0.467937
L1000_LJP001_BT20_24H	Characteristic direction	Roscovitine	Homo sapiens	BT20	In Vitro	2 uM	24hr	0.0163666	4.75602	9.01e-05	0.467937
L1000_LJP001_BT20_6H	Characteristic direction	CP466722	Homo sapiens	BT20	In Vitro	10 uM	6hr	0.0163666	4.75602	9.01e-05	0.467937
L1000_LJP001_MCF7_6H	Characteristic direction	Roscovitine	Homo sapiens	MCF7	In Vitro	10 uM	6hr	0.0163666	4.75602	9.01e-05	0.467937
L1000_MUC.CP003_MCF7_6H	Characteristic direction	Forskolin	Homo sapiens	MCF7	In Vitro	1.1111 uM	6hr	0.0163666	4.75602	9.01e-05	0.467937
L1000_PRISM001_MCF7_6H	Characteristic direction	GSK-1070916	Homo sapiens	MCF7	In Vitro	1.25 uM	6hr	0.0163666	4.75602	9.01e-05	0.467937
L1000_CPC004_PC3_24H	Characteristic direction	Chlorprothixene	Homo sapiens	PC3	In Vitro	10 uM	24hr	0.0167428	4.33683	9.04e-05	0.490413
L1000_CPC013_HA1E_6H	Characteristic direction	BRD-A57300602	Homo sapiens	HA1E	In Vitro	10 uM	6hr	0.0167428	4.33683	9.04e-05	0.490413
L1000_CPC017_ASC_24H	Characteristic direction	Geldanamycin	Homo sapiens	ASC	In Vitro	10 uM	24hr	0.0167428	4.33683	9.04e-05	0.490413
L1000_DOS023_VCAP_6H	Characteristic direction	Sirolimus	Homo sapiens	VCAP	In Vitro	10 uM	6hr	0.0167428	4.33683	9.04e-05	0.490413
L1000_LJP001_HS578T_6H	Characteristic direction	Selumetinib	Homo sapiens	HS578T	In Vitro	0.08 uM	6hr	0.0167428	4.33683	9.04e-05	0.490413
GSE71127	Characteristic direction	Panobinostat	Homo sapiens	embryonic structure	PharmOmics meta	PharmOmics meta	PharmOmics meta	0.0158451	5.30687	9.05e-05	0.435681
GSE63790	Characteristic direction	Vemurafenib	Homo sapiens	hematopoietic system	PharmOmics meta	PharmOmics meta	PharmOmics meta	0.0158451	5.30687	9.05e-05	0.435681
GSE71127	Characteristic direction	Belinostat	Homo sapiens	embryonic structure	PharmOmics meta	PharmOmics meta	PharmOmics meta	0.0158451	5.30687	9.05e-05	0.435681
GSE63790	Characteristic direction	BRAF kinase inhibitor	Homo sapiens	hematopoietic system	PharmOmics meta	PharmOmics meta	PharmOmics meta	0.0158451	5.30687	9.05e-05	0.435681
L1000_CPC001_PC3_24H	Characteristic direction	JNJ-16259685	Homo sapiens	PC3	In Vitro	10 uM	24hr	0.0158451	5.30687	9.05e-05	0.435681
L1000_CPC002_VCAP_24H	Characteristic direction	SKF-89976A	Homo sapiens	VCAP	In Vitro	10 uM	24hr	0.0158451	5.30687	9.05e-05	0.435681
L1000_CPC005_MCF7_6H	Characteristic direction	Mepireserpate	Homo sapiens	MCF7	In Vitro	10 uM	6hr	0.0158451	5.30687	9.05e-05	0.435681
L1000_CPC006_A375_24H	Characteristic direction	Chloroquine	Homo sapiens	A375	In Vitro	10 uM	24hr	0.0158451	5.30687	9.05e-05	0.435681
L1000_CPC006_WSUDLCL2_6H	Characteristic direction	Curcumin	Homo sapiens	WSUDLCL2	In Vitro	48 uM	6hr	0.0158451	5.30687	9.05e-05	0.435681
L1000_CPC008_PC3_6H	Characteristic direction	Rottlerin	Homo sapiens	PC3	In Vitro	10 uM	6hr	0.0158451	5.30687	9.05e-05	0.435681
L1000_CPC009_HT29_6H	Characteristic direction	Daunorubicin	Homo sapiens	HT29	In Vitro	10 uM	6hr	0.0158451	5.30687	9.05e-05	0.435681
L1000_CPC012_HT29_6H	Characteristic direction	BRD-K10554164	Homo sapiens	HT29	In Vitro	10 uM	6hr	0.0158451	5.30687	9.05e-05	0.435681
L1000_CPC013_A375_6H	Characteristic direction	BRD-K48716658	Homo sapiens	A375	In Vitro	10 uM	6hr	0.0158451	5.30687	9.05e-05	0.435681
L1000_CPC013_A549_6H	Characteristic direction	Saracatinib	Homo sapiens	A549	In Vitro	10 uM	6hr	0.0158451	5.30687	9.05e-05	0.435681
L1000_CPC013_SKB_24H	Characteristic direction	Tozasertib	Homo sapiens	SKB	In Vitro	10 uM	24hr	0.0158451	5.30687	9.05e-05	0.435681
L1000_CPC014_NEU_24H	Characteristic direction	Palbociclib	Homo sapiens	NEU	In Vitro	10 uM	24hr	0.0158451	5.30687	9.05e-05	0.435681
L1000_CPC014_PC3_6H	Characteristic direction	5-iodotubercidin	Homo sapiens	PC3	In Vitro	10 uM	6hr	0.0158451	5.30687	9.05e-05	0.435681
L1000_ERG015_VCAP_6H	Characteristic direction	LY-294002	Homo sapiens	VCAP	In Vitro	10 uM	6hr	0.0158451	5.30687	9.05e-05	0.435681
L1000_LJP002_MCF7_6H	Characteristic direction	Masitinib	Homo sapiens	MCF7	In Vitro	2 uM	6hr	0.0158451	5.30687	9.05e-05	0.435681
L1000_NMH002_NEU_6H	Characteristic direction	Scriptaid	Homo sapiens	NEU	In Vitro	10 uM	6hr	0.0158451	5.30687	9.05e-05	0.435681
L1000_CPC006_PC3_24H	Characteristic direction	RHO-kinase-inhibitor-III[rockout]	Homo sapiens	PC3	In Vitro	10 uM	24hr	0.0151515	6.07371	9.05e-05	0.393049
L1000_ERG005_VCAP_48H	Characteristic direction	Thioridazine	Homo sapiens	VCAP	In Vitro	1 uM	2d	0.0151515	6.07371	9.05e-05	0.393049
DrugMatrix_Codelink	limma	Isoprenaline	Rattus norvegicus	liver	In Vivo	limma combined	limma combined	0.0278662	2.1314	9.2e-05	0.961366
TG-GATEs	limma	Omeprazole	Rattus norvegicus	liver	In Vivo Repeat	1000 mg/kg	4d	0.0271977	1.81667	9.21e-05	0.951656
DrugMatrix_Codelink	limma	Fluvastatin	Rattus norvegicus	kidney	In Vivo	94 mg/kg	5d	0.0264685	1.69642	9.21e-05	0.938103
TG-GATEs	limma	Caffeine	Rattus norvegicus	liver	In Vitro	2000 uM	24hr	0.0268886	1.75874	9.27e-05	0.946765
TG-GATEs	limma	Cyclosporine	Rattus norvegicus	kidney	In Vivo Single	100 mg/kg	24hr	0.0268199	2.72466	9.29e-05	0.945508
L1000_CPC001_HCC515_6H	Characteristic direction	JX-401	Homo sapiens	HCC515	In Vitro	10 uM	6hr	0.0163399	4.73449	9.33e-05	0.466262
L1000_CPC002_HCC515_24H	Characteristic direction	Hyoscyamine	Homo sapiens	HCC515	In Vitro	10 uM	24hr	0.0163399	4.73449	9.33e-05	0.466262
L1000_CPC002_PC3_6H	Characteristic direction	MG-132	Homo sapiens	PC3	In Vitro	10 uM	6hr	0.0163399	4.73449	9.33e-05	0.466262
L1000_CPC003_PC3_24H	Characteristic direction	Geldanamycin	Homo sapiens	PC3	In Vitro	10 uM	24hr	0.0163399	4.73449	9.33e-05	0.466262
L1000_CPC004_HA1E_24H	Characteristic direction	Paroxetine	Homo sapiens	HA1E	In Vitro	10 uM	24hr	0.0163399	4.73449	9.33e-05	0.466262
L1000_CPC005_HA1E_24H	Characteristic direction	BNTX	Homo sapiens	HA1E	In Vitro	10 uM	24hr	0.0163399	4.73449	9.33e-05	0.466262
L1000_CPC005_MCF7_24H	Characteristic direction	Alimemazine	Homo sapiens	MCF7	In Vitro	10 uM	24hr	0.0163399	4.73449	9.33e-05	0.466262
L1000_CPC005_MCF7_24H	Characteristic direction	Helveticoside	Homo sapiens	MCF7	In Vitro	10 uM	24hr	0.0163399	4.73449	9.33e-05	0.466262
L1000_CPC005_VCAP_6H	Characteristic direction	Alimemazine	Homo sapiens	VCAP	In Vitro	10 uM	6hr	0.0163399	4.73449	9.33e-05	0.466262
L1000_CPC006_A375_24H	Characteristic direction	SID-26681509	Homo sapiens	A375	In Vitro	88.8 uM	24hr	0.0163399	4.73449	9.33e-05	0.466262
L1000_CPC006_A549_6H	Characteristic direction	Geldanamycin	Homo sapiens	A549	In Vitro	10 uM	6hr	0.0163399	4.73449	9.33e-05	0.466262
L1000_CPC006_HT29_24H	Characteristic direction	Rosiglitazone	Homo sapiens	HT29	In Vitro	80 uM	24hr	0.0163399	4.73449	9.33e-05	0.466262
L1000_CPC006_MCF7_24H	Characteristic direction	CI-976	Homo sapiens	MCF7	In Vitro	80 uM	24hr	0.0163399	4.73449	9.33e-05	0.466262
L1000_CPC006_PC3_6H	Characteristic direction	Vemurafenib	Homo sapiens	PC3	In Vitro	10 uM	6hr	0.0163399	4.73449	9.33e-05	0.466262
L1000_CPC007_A549_24H	Characteristic direction	BRD-K74029109	Homo sapiens	A549	In Vitro	10 uM	24hr	0.0163399	4.73449	9.33e-05	0.466262
L1000_CPC007_HT29_6H	Characteristic direction	PSH-025	Homo sapiens	HT29	In Vitro	10 uM	6hr	0.0163399	4.73449	9.33e-05	0.466262
L1000_CPC008_A375_24H	Characteristic direction	BRD-A93975555	Homo sapiens	A375	In Vitro	10 uM	24hr	0.0163399	4.73449	9.33e-05	0.466262
L1000_CPC008_PC3_24H	Characteristic direction	BRD-K68833544	Homo sapiens	PC3	In Vitro	10 uM	24hr	0.0163399	4.73449	9.33e-05	0.466262
L1000_CPC009_HCC515_6H	Characteristic direction	Clopidogrel	Homo sapiens	HCC515	In Vitro	10 uM	6hr	0.0163399	4.73449	9.33e-05	0.466262
L1000_CPC010_HA1E_6H	Characteristic direction	BRD-A36275421	Homo sapiens	HA1E	In Vitro	10 uM	6hr	0.0163399	4.73449	9.33e-05	0.466262
L1000_CPC010_VCAP_24H	Characteristic direction	BRD-K53932786	Homo sapiens	VCAP	In Vitro	10 uM	24hr	0.0163399	4.73449	9.33e-05	0.466262
L1000_CPC012_ASC_24H	Characteristic direction	Vorinostat	Homo sapiens	ASC	In Vitro	10 uM	24hr	0.0163399	4.73449	9.33e-05	0.466262
L1000_CPC012_VCAP_24H	Characteristic direction	BRD-K43069600	Homo sapiens	VCAP	In Vitro	10 uM	24hr	0.0163399	4.73449	9.33e-05	0.466262
L1000_CPC012_VCAP_24H	Characteristic direction	BRD-K88708949	Homo sapiens	VCAP	In Vitro	10 uM	24hr	0.0163399	4.73449	9.33e-05	0.466262
L1000_CPC013_ASC_24H	Characteristic direction	F-1061-0166	Homo sapiens	ASC	In Vitro	10 uM	24hr	0.0163399	4.73449	9.33e-05	0.466262
L1000_CPC013_HA1E_6H	Characteristic direction	Cytochalasin-d	Homo sapiens	HA1E	In Vitro	10 uM	6hr	0.0163399	4.73449	9.33e-05	0.466262
L1000_CPC014_HA1E_6H	Characteristic direction	NVP-TAE684	Homo sapiens	HA1E	In Vitro	10 uM	6hr	0.0163399	4.73449	9.33e-05	0.466262
L1000_CPC014_HA1E_6H	Characteristic direction	BRD-K69516039	Homo sapiens	HA1E	In Vitro	10 uM	6hr	0.0163399	4.73449	9.33e-05	0.466262
L1000_CPC014_HEPG2_6H	Characteristic direction	F-1566-0341	Homo sapiens	HEPG2	In Vitro	10 uM	6hr	0.0163399	4.73449	9.33e-05	0.466262
L1000_DOS018_VCAP_24H	Characteristic direction	LY-294002	Homo sapiens	VCAP	In Vitro	10 uM	24hr	0.0163399	4.73449	9.33e-05	0.466262
L1000_ERG005_VCAP_6H	Characteristic direction	Geldanamycin	Homo sapiens	VCAP	In Vitro	1 uM	6hr	0.0163399	4.73449	9.33e-05	0.466262
L1000_ERG016_VCAP_24H	Characteristic direction	Wortmannin	Homo sapiens	VCAP	In Vitro	10.07 uM	24hr	0.0163399	4.73449	9.33e-05	0.466262
L1000_HOG001_A549_24H	Characteristic direction	Methylene-blue	Homo sapiens	A549	In Vitro	3.33 uM	24hr	0.0163399	4.73449	9.33e-05	0.466262
L1000_HOG001_MCF7_6H	Characteristic direction	Geldanamycin	Homo sapiens	MCF7	In Vitro	0.0412 uM	6hr	0.0163399	4.73449	9.33e-05	0.466262
L1000_HOG001_MCF7_6H	Characteristic direction	AM-580	Homo sapiens	MCF7	In Vitro	0.3704 uM	6hr	0.0163399	4.73449	9.33e-05	0.466262
L1000_LJP001_BT20_24H	Characteristic direction	ZSTK-474	Homo sapiens	BT20	In Vitro	2 uM	24hr	0.0163399	4.73449	9.33e-05	0.466262
L1000_LJP001_SKBR3_24H	Characteristic direction	ALW-II-38-3	Homo sapiens	SKBR3	In Vitro	0.08 uM	24hr	0.0163399	4.73449	9.33e-05	0.466262
L1000_LJP001_SKBR3_6H	Characteristic direction	ALW-II-38-3	Homo sapiens	SKBR3	In Vitro	2 uM	6hr	0.0163399	4.73449	9.33e-05	0.466262
L1000_MUC.CP001_MCF7_6H	Characteristic direction	SA-1447005	Homo sapiens	MCF7	In Vitro	10 uM	6hr	0.0163399	4.73449	9.33e-05	0.466262
L1000_NMH002_NPC_24H	Characteristic direction	NVP-BEZ235	Homo sapiens	NPC	In Vitro	10 uM	24hr	0.0163399	4.73449	9.33e-05	0.466262
L1000_PCLB001_HEPG2_6H	Characteristic direction	Sulforaphane	Homo sapiens	HEPG2	In Vitro	3.33 uM	6hr	0.0163399	4.73449	9.33e-05	0.466262
L1000_PCLB001_MCF7_6H	Characteristic direction	Trichostatin-a	Homo sapiens	MCF7	In Vitro	10 uM	6hr	0.0163399	4.73449	9.33e-05	0.466262
L1000_ASG001_PC3_24H	Characteristic direction	LY-294002	Homo sapiens	PC3	In Vitro	10 uM	24hr	0.0167173	4.32054	9.33e-05	0.488351
L1000_CPC003_HA1E_6H	Characteristic direction	Amitriptyline	Homo sapiens	HA1E	In Vitro	10 uM	6hr	0.0167173	4.32054	9.33e-05	0.488351
L1000_CPC008_PC3_24H	Characteristic direction	BRD-A75558199	Homo sapiens	PC3	In Vitro	10 uM	24hr	0.0167173	4.32054	9.33e-05	0.488351
L1000_ERG014_PC3_6H	Characteristic direction	Vorinostat	Homo sapiens	PC3	In Vitro	2 uM	6hr	0.0167173	4.32054	9.33e-05	0.488351
L1000_LJP002_MCF7_6H	Characteristic direction	GDC-0879	Homo sapiens	MCF7	In Vitro	0.08 uM	6hr	0.0167173	4.32054	9.33e-05	0.488351
DrugMatrix_Affy	limma	Dexamethasone	Rattus norvegicus	cardiovascular system	In Vivo	limma combined	limma combined	0.0260597	1.64837	9.34e-05	0.928252
DrugMatrix_Codelink	limma	Bezafibrate	Rattus norvegicus	liver	In Vivo	limma combined	limma combined	0.026098	1.65254	9.34e-05	0.92916
DrugMatrix_Codelink	limma	Tranilast	Rattus norvegicus	liver	In Vivo	1100 mg/kg	3d	0.0277976	2.04264	9.36e-05	0.960179
DrugMatrix_Codelink	limma	Epalrestat	Rattus norvegicus	liver	In Vivo	2500 mg/kg	3d	0.0276243	1.94233	9.36e-05	0.957349
TG-GATEs_in_vitro	Characteristic direction	Amitriptyline	Homo sapiens	liver	PharmOmics meta	PharmOmics meta	PharmOmics meta	0.0158172	5.2771	9.43e-05	0.43428
TG-GATEs_in_vitro	Characteristic direction	Penicillamine	Homo sapiens	liver	PharmOmics meta	PharmOmics meta	PharmOmics meta	0.0158172	5.2771	9.43e-05	0.43428
TG-GATEs_in_vitro	Characteristic direction	Glibenclamide	Homo sapiens	liver	PharmOmics meta	PharmOmics meta	PharmOmics meta	0.0158172	5.2771	9.43e-05	0.43428
L1000_CPC003_HCC515_24H	Characteristic direction	Dantron	Homo sapiens	HCC515	In Vitro	10 uM	24hr	0.0158172	5.2771	9.43e-05	0.43428
L1000_CPC003_PC3_24H	Characteristic direction	Fludroxycortide	Homo sapiens	PC3	In Vitro	10 uM	24hr	0.0158172	5.2771	9.43e-05	0.43428
L1000_CPC005_MCF7_24H	Characteristic direction	Cinanserin	Homo sapiens	MCF7	In Vitro	10 uM	24hr	0.0158172	5.2771	9.43e-05	0.43428
L1000_CPC005_VCAP_24H	Characteristic direction	U-54494A	Homo sapiens	VCAP	In Vitro	10 uM	24hr	0.0158172	5.2771	9.43e-05	0.43428
L1000_CPC006_A549_6H	Characteristic direction	PJ-34	Homo sapiens	A549	In Vitro	10 uM	6hr	0.0158172	5.2771	9.43e-05	0.43428
L1000_CPC006_PC3_24H	Characteristic direction	APO-866	Homo sapiens	PC3	In Vitro	0.31 uM	24hr	0.0158172	5.2771	9.43e-05	0.43428
L1000_CPC006_VCAP_6H	Characteristic direction	Capsaicin	Homo sapiens	VCAP	In Vitro	160 uM	6hr	0.0158172	5.2771	9.43e-05	0.43428
L1000_CPC007_A549_6H	Characteristic direction	BRD-K97629076	Homo sapiens	A549	In Vitro	10 uM	6hr	0.0158172	5.2771	9.43e-05	0.43428
L1000_CPC008_A375_6H	Characteristic direction	BRD-K75999307	Homo sapiens	A375	In Vitro	10 uM	6hr	0.0158172	5.2771	9.43e-05	0.43428
L1000_CPC008_VCAP_6H	Characteristic direction	KU-C104127	Homo sapiens	VCAP	In Vitro	10 uM	6hr	0.0158172	5.2771	9.43e-05	0.43428
L1000_CPC008_VCAP_6H	Characteristic direction	BRD-K91449330	Homo sapiens	VCAP	In Vitro	10 uM	6hr	0.0158172	5.2771	9.43e-05	0.43428
L1000_CPC010_MCF7_24H	Characteristic direction	Pitavastatin	Homo sapiens	MCF7	In Vitro	10 uM	24hr	0.0158172	5.2771	9.43e-05	0.43428
L1000_CPC010_PC3_6H	Characteristic direction	BRD-K89306950	Homo sapiens	PC3	In Vitro	10 uM	6hr	0.0158172	5.2771	9.43e-05	0.43428
L1000_CPC012_A375_6H	Characteristic direction	BRD-K21788104	Homo sapiens	A375	In Vitro	10 uM	6hr	0.0158172	5.2771	9.43e-05	0.43428
L1000_CPC013_HCC515_6H	Characteristic direction	BRD-K16925374	Homo sapiens	HCC515	In Vitro	10 uM	6hr	0.0158172	5.2771	9.43e-05	0.43428
L1000_CPC013_MCF7_24H	Characteristic direction	BRD-K42644990	Homo sapiens	MCF7	In Vitro	10 uM	24hr	0.0158172	5.2771	9.43e-05	0.43428
L1000_CPC014_MCF7_24H	Characteristic direction	15-delta-prostaglandin-j2	Homo sapiens	MCF7	In Vitro	10 uM	24hr	0.0158172	5.2771	9.43e-05	0.43428
L1000_CPC014_SKB_24H	Characteristic direction	BI-78D3	Homo sapiens	SKB	In Vitro	10 uM	24hr	0.0158172	5.2771	9.43e-05	0.43428
L1000_DOS023_VCAP_6H	Characteristic direction	Genistein	Homo sapiens	VCAP	In Vitro	10 uM	6hr	0.0158172	5.2771	9.43e-05	0.43428
L1000_DOSBIO002_MCF7_24H	Characteristic direction	Wortmannin	Homo sapiens	MCF7	In Vitro	10 uM	24hr	0.0158172	5.2771	9.43e-05	0.43428
L1000_ERG005_VCAP_48H	Characteristic direction	Genistein	Homo sapiens	VCAP	In Vitro	20 uM	2d	0.0158172	5.2771	9.43e-05	0.43428
L1000_HOG002_MCF7_24H	Characteristic direction	COT-10b	Homo sapiens	MCF7	In Vitro	1.2333 uM	24hr	0.0158172	5.2771	9.43e-05	0.43428
L1000_LJP001_HS578T_6H	Characteristic direction	Saracatinib	Homo sapiens	HS578T	In Vitro	2 uM	6hr	0.0158172	5.2771	9.43e-05	0.43428
L1000_LJP001_MCF10A_6H	Characteristic direction	Barasertib	Homo sapiens	MCF10A	In Vitro	0.08 uM	6hr	0.0158172	5.2771	9.43e-05	0.43428
L1000_CPC005_PC3_24H	Characteristic direction	FG-7142	Homo sapiens	PC3	In Vitro	10 uM	24hr	0.0151229	6.02987	9.49e-05	0.390971
TG-GATEs	limma	Amphotericin b	Homo sapiens	liver	In Vitro	2 uM	24hr	0.01732	2.85813	9.49e-05	0.527471
TG-GATEs	limma	Bucetin	Rattus norvegicus	liver	In Vitro	limma combined	limma combined	0.0238892	1.49939	9.51e-05	0.872852
DrugMatrix_Affy	limma	L-buthionine sulfoximine	Rattus norvegicus	liver	In Vitro	100000 uM	16hr	0.0243386	1.51811	9.51e-05	0.884519
DrugMatrix_Affy	limma	Cyclophosphamide	Rattus norvegicus	cardiovascular system	In Vivo	limma combined	limma combined	0.0277981	2.06055	9.53e-05	0.960249
TG-GATEs	limma	Papaverine	Rattus norvegicus	liver	In Vivo Single	limma combined	limma combined	0.0278207	2.10335	9.56e-05	0.960808
TG-GATEs	limma	Chlormezanone	Rattus norvegicus	liver	In Vivo Single	limma combined	limma combined	0.0265222	1.70502	9.58e-05	0.939011
GSE37533, GSE37534	Characteristic direction	Pioglitazone	Mus musculus	immune system	PharmOmics meta	PharmOmics meta	PharmOmics meta	0.0195122	3.1996	9.61e-05	0.875969
L1000_ASG001_PC3_24H	Characteristic direction	Mitoxantrone	Homo sapiens	PC3	In Vitro	0.4 uM	24hr	0.016692	4.30436	9.63e-05	0.486965
L1000_CPC002_HCC515_6H	Characteristic direction	Coumestrol	Homo sapiens	HCC515	In Vitro	10 uM	6hr	0.016692	4.30436	9.63e-05	0.486965
L1000_CPC004_HEPG2_6H	Characteristic direction	Alrestatin	Homo sapiens	HEPG2	In Vitro	10 uM	6hr	0.016692	4.30436	9.63e-05	0.486965
L1000_CPC006_A375_24H	Characteristic direction	Atorvastatin	Homo sapiens	A375	In Vitro	10 uM	24hr	0.016692	4.30436	9.63e-05	0.486965
L1000_CPC006_VCAP_6H	Characteristic direction	Temsirolimus	Homo sapiens	VCAP	In Vitro	10 uM	6hr	0.016692	4.30436	9.63e-05	0.486965
L1000_CPC014_A549_24H	Characteristic direction	NU-7441	Homo sapiens	A549	In Vitro	10 uM	24hr	0.016692	4.30436	9.63e-05	0.486965
L1000_CPC014_A549_24H	Characteristic direction	Bosutinib	Homo sapiens	A549	In Vitro	10 uM	24hr	0.016692	4.30436	9.63e-05	0.486965
L1000_CPC014_MCF7_24H	Characteristic direction	Calmidazolium	Homo sapiens	MCF7	In Vitro	10 uM	24hr	0.016692	4.30436	9.63e-05	0.486965
L1000_CPC014_PHH_24H	Characteristic direction	CAY-10585	Homo sapiens	PHH	In Vitro	10 uM	24hr	0.016692	4.30436	9.63e-05	0.486965
L1000_DOS013_VCAP_6H	Characteristic direction	Thioridazine	Homo sapiens	VCAP	In Vitro	10 uM	6hr	0.016692	4.30436	9.63e-05	0.486965
L1000_HOG002_MCF7_24H	Characteristic direction	Doxorubicin	Homo sapiens	MCF7	In Vitro	3.33 uM	24hr	0.016692	4.30436	9.63e-05	0.486965
TG-GATEs	limma	Bromoethylamine	Rattus norvegicus	liver	In Vitro	limma combined	limma combined	0.0255996	1.60367	9.64e-05	0.918122
TG-GATEs	limma	N-nitrosomorpholine	Rattus norvegicus	liver	In Vivo Single	limma combined	limma combined	0.0236872	1.49266	9.66e-05	0.866774
L1000_CPC001_PC3_24H	Characteristic direction	Fraxidin	Homo sapiens	PC3	In Vitro	10 uM	24hr	0.0163132	4.71315	9.67e-05	0.464506
L1000_CPC001_VCAP_6H	Characteristic direction	BW-B70C	Homo sapiens	VCAP	In Vitro	10 uM	6hr	0.0163132	4.71315	9.67e-05	0.464506
L1000_CPC002_PC3_24H	Characteristic direction	Digoxigenin	Homo sapiens	PC3	In Vitro	10 uM	24hr	0.0163132	4.71315	9.67e-05	0.464506
L1000_CPC002_PC3_6H	Characteristic direction	BRD-K60932973	Homo sapiens	PC3	In Vitro	10 uM	6hr	0.0163132	4.71315	9.67e-05	0.464506
L1000_CPC004_HA1E_6H	Characteristic direction	Phenolphthalein	Homo sapiens	HA1E	In Vitro	10 uM	6hr	0.0163132	4.71315	9.67e-05	0.464506
L1000_CPC005_MCF7_6H	Characteristic direction	BMY-45778	Homo sapiens	MCF7	In Vitro	10 uM	6hr	0.0163132	4.71315	9.67e-05	0.464506
L1000_CPC005_PC3_24H	Characteristic direction	LY-294002	Homo sapiens	PC3	In Vitro	10 uM	24hr	0.0163132	4.71315	9.67e-05	0.464506
L1000_CPC006_A549_6H	Characteristic direction	ZM-336372	Homo sapiens	A549	In Vitro	102.71 uM	6hr	0.0163132	4.71315	9.67e-05	0.464506
L1000_CPC006_HA1E_24H	Characteristic direction	Tosedostat	Homo sapiens	HA1E	In Vitro	80 uM	24hr	0.0163132	4.71315	9.67e-05	0.464506
L1000_CPC006_HA1E_6H	Characteristic direction	Thiazolopyrimidine	Homo sapiens	HA1E	In Vitro	40 uM	6hr	0.0163132	4.71315	9.67e-05	0.464506
L1000_CPC006_HCC515_24H	Characteristic direction	Temsirolimus	Homo sapiens	HCC515	In Vitro	10 uM	24hr	0.0163132	4.71315	9.67e-05	0.464506
L1000_CPC006_HT29_6H	Characteristic direction	15-delta-prostaglandin-j2	Homo sapiens	HT29	In Vitro	10 uM	6hr	0.0163132	4.71315	9.67e-05	0.464506
L1000_CPC006_PC3_24H	Characteristic direction	UK-356618	Homo sapiens	PC3	In Vitro	10 uM	24hr	0.0163132	4.71315	9.67e-05	0.464506
L1000_CPC006_SKMEL28_6H	Characteristic direction	2',5'-dideoxyadenosine	Homo sapiens	SKMEL28	In Vitro	10 uM	6hr	0.0163132	4.71315	9.67e-05	0.464506
L1000_CPC006_VCAP_6H	Characteristic direction	L-690488	Homo sapiens	VCAP	In Vitro	10 uM	6hr	0.0163132	4.71315	9.67e-05	0.464506
L1000_CPC007_HT29_24H	Characteristic direction	BRD-K70503895	Homo sapiens	HT29	In Vitro	10 uM	24hr	0.0163132	4.71315	9.67e-05	0.464506
L1000_CPC008_A375_24H	Characteristic direction	BRD-K00637033	Homo sapiens	A375	In Vitro	10 uM	24hr	0.0163132	4.71315	9.67e-05	0.464506
L1000_CPC008_HCC515_6H	Characteristic direction	Wortmannin	Homo sapiens	HCC515	In Vitro	10 uM	6hr	0.0163132	4.71315	9.67e-05	0.464506
L1000_CPC011_VCAP_24H	Characteristic direction	Lansoprazole	Homo sapiens	VCAP	In Vitro	10 uM	24hr	0.0163132	4.71315	9.67e-05	0.464506
L1000_CPC011_VCAP_24H	Characteristic direction	Linezolid	Homo sapiens	VCAP	In Vitro	10 uM	24hr	0.0163132	4.71315	9.67e-05	0.464506
L1000_CPC012_A375_6H	Characteristic direction	BRD-K09661167	Homo sapiens	A375	In Vitro	10 uM	6hr	0.0163132	4.71315	9.67e-05	0.464506
L1000_CPC012_HT29_6H	Characteristic direction	BRD-K91485395	Homo sapiens	HT29	In Vitro	10 uM	6hr	0.0163132	4.71315	9.67e-05	0.464506
L1000_CPC013_A375_6H	Characteristic direction	Axitinib	Homo sapiens	A375	In Vitro	10 uM	6hr	0.0163132	4.71315	9.67e-05	0.464506
L1000_CPC013_MCF7_24H	Characteristic direction	BRD-K92489476	Homo sapiens	MCF7	In Vitro	10 uM	24hr	0.0163132	4.71315	9.67e-05	0.464506
L1000_CPC014_MCF7_6H	Characteristic direction	Dacinostat	Homo sapiens	MCF7	In Vitro	10 uM	6hr	0.0163132	4.71315	9.67e-05	0.464506
L1000_CPC014_MCF7_6H	Characteristic direction	Bosutinib	Homo sapiens	MCF7	In Vitro	10 uM	6hr	0.0163132	4.71315	9.67e-05	0.464506
L1000_CPC014_VCAP_6H	Characteristic direction	Alvespimycin	Homo sapiens	VCAP	In Vitro	10 uM	6hr	0.0163132	4.71315	9.67e-05	0.464506
L1000_CPC020_HA1E_6H	Characteristic direction	Geldanamycin	Homo sapiens	HA1E	In Vitro	10 uM	6hr	0.0163132	4.71315	9.67e-05	0.464506
L1000_CPD001_PC3_24H	Characteristic direction	Perhexiline	Homo sapiens	PC3	In Vitro	10 uM	24hr	0.0163132	4.71315	9.67e-05	0.464506
L1000_ERG005_VCAP_24H	Characteristic direction	Tanespimycin	Homo sapiens	VCAP	In Vitro	20 uM	24hr	0.0163132	4.71315	9.67e-05	0.464506
L1000_HOG001_MCF7_6H	Characteristic direction	Geldanamycin	Homo sapiens	MCF7	In Vitro	1.11 uM	6hr	0.0163132	4.71315	9.67e-05	0.464506
L1000_LJP001_BT20_6H	Characteristic direction	WYE-125132	Homo sapiens	BT20	In Vitro	0.4 uM	6hr	0.0163132	4.71315	9.67e-05	0.464506
L1000_LJP001_MCF10A_24H	Characteristic direction	XMD-1150	Homo sapiens	MCF10A	In Vitro	10 uM	24hr	0.0163132	4.71315	9.67e-05	0.464506
L1000_LJP002_MCF7_6H	Characteristic direction	GSK-2126458	Homo sapiens	MCF7	In Vitro	0.08 uM	6hr	0.0163132	4.71315	9.67e-05	0.464506
L1000_MUC.CP004_MCF7_24H	Characteristic direction	Quercetin	Homo sapiens	MCF7	In Vitro	0.3704 uM	24hr	0.0163132	4.71315	9.67e-05	0.464506
L1000_MUC.CP006_MCF7_24H	Characteristic direction	GW-843682X	Homo sapiens	MCF7	In Vitro	1.1111 uM	24hr	0.0163132	4.71315	9.67e-05	0.464506
L1000_PRISM001_A375_24H	Characteristic direction	Tozasertib	Homo sapiens	A375	In Vitro	0.312 uM	24hr	0.0163132	4.71315	9.67e-05	0.464506
TG-GATEs	limma	Dexamethasone	Rattus norvegicus	liver	In Vivo Single	5 mg/kg	3hr	0.0261122	1.65475	9.68e-05	0.929579
TG-GATEs	limma	Furosemide	Homo sapiens	liver	In Vitro	2500 uM	8hr	0.0173536	3.18696	9.78e-05	0.530145
L1000_CPC003_VCAP_24H	Characteristic direction	NNC-55-0396	Homo sapiens	VCAP	In Vitro	10 uM	24hr	0.0157895	5.24755	9.81e-05	0.43291
L1000_CPC005_MCF7_24H	Characteristic direction	Tocainide	Homo sapiens	MCF7	In Vitro	10 uM	24hr	0.0157895	5.24755	9.81e-05	0.43291
L1000_CPC005_PC3_24H	Characteristic direction	Manumycin-a	Homo sapiens	PC3	In Vitro	10 uM	24hr	0.0157895	5.24755	9.81e-05	0.43291
L1000_CPC006_HCC515_6H	Characteristic direction	PP-110	Homo sapiens	HCC515	In Vitro	22.2 uM	6hr	0.0157895	5.24755	9.81e-05	0.43291
L1000_CPC006_MCF7_6H	Characteristic direction	BRD-K41087962	Homo sapiens	MCF7	In Vitro	0.63 uM	6hr	0.0157895	5.24755	9.81e-05	0.43291
L1000_CPC007_PC3_6H	Characteristic direction	BRD-K24468827	Homo sapiens	PC3	In Vitro	10 uM	6hr	0.0157895	5.24755	9.81e-05	0.43291
L1000_CPC014_A549_24H	Characteristic direction	Xanthohumol	Homo sapiens	A549	In Vitro	10 uM	24hr	0.0157895	5.24755	9.81e-05	0.43291
L1000_CPC014_MCF7_24H	Characteristic direction	Neurodazine	Homo sapiens	MCF7	In Vitro	10 uM	24hr	0.0157895	5.24755	9.81e-05	0.43291
L1000_CPC014_MCF7_6H	Characteristic direction	WZ-3146	Homo sapiens	MCF7	In Vitro	10 uM	6hr	0.0157895	5.24755	9.81e-05	0.43291
L1000_CPC014_VCAP_24H	Characteristic direction	PHA-793887	Homo sapiens	VCAP	In Vitro	10 uM	24hr	0.0157895	5.24755	9.81e-05	0.43291
L1000_CPC015_A549_24H	Characteristic direction	Flumetasone	Homo sapiens	A549	In Vitro	10 uM	24hr	0.0157895	5.24755	9.81e-05	0.43291
L1000_LJP001_MCF10A_6H	Characteristic direction	Selumetinib	Homo sapiens	MCF10A	In Vitro	0.08 uM	6hr	0.0157895	5.24755	9.81e-05	0.43291
L1000_LJP001_SKBR3_24H	Characteristic direction	GSK-3-inhibitor-IX	Homo sapiens	SKBR3	In Vitro	0.08 uM	24hr	0.0157895	5.24755	9.81e-05	0.43291
L1000_LJP001_SKBR3_6H	Characteristic direction	PHA-793887	Homo sapiens	SKBR3	In Vitro	10 uM	6hr	0.0157895	5.24755	9.81e-05	0.43291
DrugMatrix_Codelink	limma	N-nitrosodiethylamine	Rattus norvegicus	liver	In Vivo	100 mg/kg	24hr	0.0277383	2.03636	9.92e-05	0.95969
L1000_CPC006_A375_6H	Characteristic direction	BMS-754807	Homo sapiens	A375	In Vitro	10 uM	6hr	0.0166667	4.28831	9.94e-05	0.486128
L1000_DOS057_PC3_24H	Characteristic direction	Geldanamycin	Homo sapiens	PC3	In Vitro	10 uM	24hr	0.0166667	4.28831	9.94e-05	0.486128
DrugMatrix_Codelink	limma	Hydrocortisone	Rattus norvegicus	liver	In Vivo	limma combined	limma combined	0.026411	1.69155	9.95e-05	0.936635
L1000_CPC010_VCAP_24H	Characteristic direction	Nafadotride	Homo sapiens	VCAP	In Vitro	10 uM	24hr	0.0150943	5.98666	9.95e-05	0.389344
L1000_LJP001_MCF10A_24H	Characteristic direction	Selumetinib	Homo sapiens	MCF10A	In Vitro	2 uM	24hr	0.0150943	5.98666	9.95e-05	0.389344
DrugMatrix_Codelink	limma	Lovastatin	Rattus norvegicus	liver	In Vivo	limma combined	limma combined	0.026325	1.68075	0.000100149	0.935168
L1000_ASG001_MCF7_24H	Characteristic direction	Geldanamycin	Homo sapiens	MCF7	In Vitro	0.08 uM	24hr	0.0162866	4.692	0.000100149	0.462717
L1000_CPC001_HA1E_24H	Characteristic direction	Hemado	Homo sapiens	HA1E	In Vitro	10 uM	24hr	0.0162866	4.692	0.000100149	0.462717
L1000_CPC001_HCC515_24H	Characteristic direction	MEK1-2-inhibitor	Homo sapiens	HCC515	In Vitro	10 uM	24hr	0.0162866	4.692	0.000100149	0.462717
L1000_CPC001_PC3_24H	Characteristic direction	ODQ	Homo sapiens	PC3	In Vitro	10 uM	24hr	0.0162866	4.692	0.000100149	0.462717
L1000_CPC001_VCAP_6H	Characteristic direction	IKK-16	Homo sapiens	VCAP	In Vitro	10 uM	6hr	0.0162866	4.692	0.000100149	0.462717
L1000_CPC003_PC3_24H	Characteristic direction	Triamcinolone	Homo sapiens	PC3	In Vitro	10 uM	24hr	0.0162866	4.692	0.000100149	0.462717
L1000_CPC003_PC3_6H	Characteristic direction	Ivermectin	Homo sapiens	PC3	In Vitro	10 uM	6hr	0.0162866	4.692	0.000100149	0.462717
L1000_CPC004_HA1E_6H	Characteristic direction	CGP-57380	Homo sapiens	HA1E	In Vitro	10 uM	6hr	0.0162866	4.692	0.000100149	0.462717
L1000_CPC004_HCC515_24H	Characteristic direction	Alaproclate	Homo sapiens	HCC515	In Vitro	10 uM	24hr	0.0162866	4.692	0.000100149	0.462717
L1000_CPC004_HT29_6H	Characteristic direction	Wortmannin	Homo sapiens	HT29	In Vitro	10 uM	6hr	0.0162866	4.692	0.000100149	0.462717
L1000_CPC004_MCF7_6H	Characteristic direction	Wortmannin	Homo sapiens	MCF7	In Vitro	10 uM	6hr	0.0162866	4.692	0.000100149	0.462717
L1000_CPC005_A549_24H	Characteristic direction	Salubrinal	Homo sapiens	A549	In Vitro	10 uM	24hr	0.0162866	4.692	0.000100149	0.462717
L1000_CPC005_HCC515_6H	Characteristic direction	ZM-39923	Homo sapiens	HCC515	In Vitro	10 uM	6hr	0.0162866	4.692	0.000100149	0.462717
L1000_CPC006_A375_24H	Characteristic direction	IKK-2-inhibitor-V	Homo sapiens	A375	In Vitro	10 uM	24hr	0.0162866	4.692	0.000100149	0.462717
L1000_CPC006_A375_24H	Characteristic direction	EX-527	Homo sapiens	A375	In Vitro	24 uM	24hr	0.0162866	4.692	0.000100149	0.462717
L1000_CPC006_A549_6H	Characteristic direction	BRD-K78716413	Homo sapiens	A549	In Vitro	10 uM	6hr	0.0162866	4.692	0.000100149	0.462717
L1000_CPC006_HCC515_6H	Characteristic direction	Tipifarnib	Homo sapiens	HCC515	In Vitro	10 uM	6hr	0.0162866	4.692	0.000100149	0.462717
L1000_CPC006_HEPG2_6H	Characteristic direction	Loperamide	Homo sapiens	HEPG2	In Vitro	10 uM	6hr	0.0162866	4.692	0.000100149	0.462717
L1000_CPC006_MCF7_6H	Characteristic direction	ISOX	Homo sapiens	MCF7	In Vitro	10 uM	6hr	0.0162866	4.692	0.000100149	0.462717
L1000_CPC007_MCF7_24H	Characteristic direction	BRD-K60571253	Homo sapiens	MCF7	In Vitro	10 uM	24hr	0.0162866	4.692	0.000100149	0.462717
L1000_CPC007_PC3_6H	Characteristic direction	BRD-K41797142	Homo sapiens	PC3	In Vitro	10 uM	6hr	0.0162866	4.692	0.000100149	0.462717
L1000_CPC007_VCAP_6H	Characteristic direction	K784-3131	Homo sapiens	VCAP	In Vitro	10 uM	6hr	0.0162866	4.692	0.000100149	0.462717
L1000_CPC008_A549_6H	Characteristic direction	BJM-AF-64	Homo sapiens	A549	In Vitro	10 uM	6hr	0.0162866	4.692	0.000100149	0.462717
L1000_CPC008_HT29_6H	Characteristic direction	TL-HRAS-61	Homo sapiens	HT29	In Vitro	10 uM	6hr	0.0162866	4.692	0.000100149	0.462717
L1000_CPC009_MCF7_6H	Characteristic direction	Aminoglutethimide	Homo sapiens	MCF7	In Vitro	10 uM	6hr	0.0162866	4.692	0.000100149	0.462717
L1000_CPC010_HEPG2_6H	Characteristic direction	Benzbromarone	Homo sapiens	HEPG2	In Vitro	10 uM	6hr	0.0162866	4.692	0.000100149	0.462717
L1000_CPC013_MCF7_24H	Characteristic direction	HY-11007	Homo sapiens	MCF7	In Vitro	10 uM	24hr	0.0162866	4.692	0.000100149	0.462717
L1000_CPC014_MCF7_24H	Characteristic direction	Hyperforin	Homo sapiens	MCF7	In Vitro	10 uM	24hr	0.0162866	4.692	0.000100149	0.462717
L1000_CPC014_NPC_24H	Characteristic direction	Cediranib	Homo sapiens	NPC	In Vitro	10 uM	24hr	0.0162866	4.692	0.000100149	0.462717
L1000_CPC014_PC3_24H	Characteristic direction	BL-050	Homo sapiens	PC3	In Vitro	10 uM	24hr	0.0162866	4.692	0.000100149	0.462717
L1000_CPC014_PHH_24H	Characteristic direction	Canertinib	Homo sapiens	PHH	In Vitro	10 uM	24hr	0.0162866	4.692	0.000100149	0.462717
L1000_CPC014_VCAP_6H	Characteristic direction	TTNPB	Homo sapiens	VCAP	In Vitro	10 uM	6hr	0.0162866	4.692	0.000100149	0.462717
L1000_CPC015_MCF7_24H	Characteristic direction	Geldanamycin	Homo sapiens	MCF7	In Vitro	10 uM	24hr	0.0162866	4.692	0.000100149	0.462717
L1000_CPC017_A375_6H	Characteristic direction	Vorinostat	Homo sapiens	A375	In Vitro	10 uM	6hr	0.0162866	4.692	0.000100149	0.462717
L1000_CPC020_PC3_24H	Characteristic direction	Mesna	Homo sapiens	PC3	In Vitro	10 uM	24hr	0.0162866	4.692	0.000100149	0.462717
L1000_CPD001_MCF7_24H	Characteristic direction	Azathioprine	Homo sapiens	MCF7	In Vitro	10 uM	24hr	0.0162866	4.692	0.000100149	0.462717
L1000_DOSBIO001_PC3_24H	Characteristic direction	Vorinostat	Homo sapiens	PC3	In Vitro	1.11111 uM	24hr	0.0162866	4.692	0.000100149	0.462717
L1000_ERG014_VCAP_6H	Characteristic direction	Trichostatin-a	Homo sapiens	VCAP	In Vitro	2 uM	6hr	0.0162866	4.692	0.000100149	0.462717
L1000_HDAC002_HA1E_6H	Characteristic direction	Tubastatin-a	Homo sapiens	HA1E	In Vitro	2.5 uM	6hr	0.0162866	4.692	0.000100149	0.462717
L1000_HDAC002_HA1E_6H	Characteristic direction	Vorinostat	Homo sapiens	HA1E	In Vitro	2.5 uM	6hr	0.0162866	4.692	0.000100149	0.462717
L1000_HDAC002_PC3_6H	Characteristic direction	Panobinostat	Homo sapiens	PC3	In Vitro	0.0390625 uM	6hr	0.0162866	4.692	0.000100149	0.462717
L1000_LJP002_MDAMB231_6H	Characteristic direction	Ponatinib	Homo sapiens	MDAMB231	In Vitro	10 uM	6hr	0.0162866	4.692	0.000100149	0.462717
L1000_LJP002_SKBR3_6H	Characteristic direction	Gefitinib	Homo sapiens	SKBR3	In Vitro	0.4 uM	6hr	0.0162866	4.692	0.000100149	0.462717
L1000_PCLB001_MCF7_24H	Characteristic direction	Trichostatin-a	Homo sapiens	MCF7	In Vitro	0.16 uM	24hr	0.0162866	4.692	0.000100149	0.462717
L1000_CPC002_HCC515_6H	Characteristic direction	H-9	Homo sapiens	HCC515	In Vitro	10 uM	6hr	0.0169252	3.9652	0.000100464	0.503545
DrugMatrix_Affy	limma	Chloroform	Rattus norvegicus	liver	In Vivo	600 mg/kg	24hr	0.0247883	1.54216	0.000101049	0.896884
TG-GATEs	limma	Hexachlorobenzene	Rattus norvegicus	liver	In Vitro	limma combined	limma combined	0.0242837	1.51413	0.000101343	0.882702
DrugMatrix_Codelink	limma	Bisacodyl	Rattus norvegicus	intestine	In Vivo	limma combined	limma combined	0.0266402	1.72483	0.000102134	0.941526
L1000_CPC001_HA1E_6H	Characteristic direction	LFM-A12	Homo sapiens	HA1E	In Vitro	10 uM	6hr	0.0157618	5.21834	0.000102158	0.431476
L1000_CPC002_PC3_6H	Characteristic direction	Mebendazole	Homo sapiens	PC3	In Vitro	10 uM	6hr	0.0157618	5.21834	0.000102158	0.431476
L1000_CPC003_HCC515_6H	Characteristic direction	CGP-71683	Homo sapiens	HCC515	In Vitro	10 uM	6hr	0.0157618	5.21834	0.000102158	0.431476
L1000_CPC004_PC3_6H	Characteristic direction	Indirubin	Homo sapiens	PC3	In Vitro	10 uM	6hr	0.0157618	5.21834	0.000102158	0.431476
L1000_CPC005_VCAP_24H	Characteristic direction	Bucladesine	Homo sapiens	VCAP	In Vitro	10 uM	24hr	0.0157618	5.21834	0.000102158	0.431476
L1000_CPC006_HEPG2_6H	Characteristic direction	PIK-90	Homo sapiens	HEPG2	In Vitro	10 uM	6hr	0.0157618	5.21834	0.000102158	0.431476
L1000_CPC006_PC3_6H	Characteristic direction	Parthenolide	Homo sapiens	PC3	In Vitro	10 uM	6hr	0.0157618	5.21834	0.000102158	0.431476
L1000_CPC008_HT29_6H	Characteristic direction	BRD-K63178889	Homo sapiens	HT29	In Vitro	10 uM	6hr	0.0157618	5.21834	0.000102158	0.431476
L1000_CPC008_PC3_24H	Characteristic direction	BRD-K62466453	Homo sapiens	PC3	In Vitro	10 uM	24hr	0.0157618	5.21834	0.000102158	0.431476
L1000_CPC008_VCAP_6H	Characteristic direction	BRD-K26233379	Homo sapiens	VCAP	In Vitro	10 uM	6hr	0.0157618	5.21834	0.000102158	0.431476
L1000_CPC009_MCF7_24H	Characteristic direction	Carbidopa	Homo sapiens	MCF7	In Vitro	10 uM	24hr	0.0157618	5.21834	0.000102158	0.431476
L1000_CPC009_PC3_6H	Characteristic direction	BRD-K02735834	Homo sapiens	PC3	In Vitro	10 uM	6hr	0.0157618	5.21834	0.000102158	0.431476
L1000_CPC012_NPC_24H	Characteristic direction	Topotecan	Homo sapiens	NPC	In Vitro	10 uM	24hr	0.0157618	5.21834	0.000102158	0.431476
L1000_CPC014_HCC515_6H	Characteristic direction	BRD-A37656721	Homo sapiens	HCC515	In Vitro	10 uM	6hr	0.0157618	5.21834	0.000102158	0.431476
L1000_CPC014_HT29_6H	Characteristic direction	ST-4062971	Homo sapiens	HT29	In Vitro	10 uM	6hr	0.0157618	5.21834	0.000102158	0.431476
L1000_CPC014_MCF7_6H	Characteristic direction	EI-273	Homo sapiens	MCF7	In Vitro	10 uM	6hr	0.0157618	5.21834	0.000102158	0.431476
L1000_CPC014_SKB_24H	Characteristic direction	Calcitriol	Homo sapiens	SKB	In Vitro	10 uM	24hr	0.0157618	5.21834	0.000102158	0.431476
L1000_DOS028_VCAP_6H	Characteristic direction	LY-294002	Homo sapiens	VCAP	In Vitro	10 uM	6hr	0.0157618	5.21834	0.000102158	0.431476
L1000_HOG003_A549_6H	Characteristic direction	Wortmannin	Homo sapiens	A549	In Vitro	3.33 uM	6hr	0.0157618	5.21834	0.000102158	0.431476
L1000_LJP002_HS578T_6H	Characteristic direction	GSK-2126458	Homo sapiens	HS578T	In Vitro	10 uM	6hr	0.0157618	5.21834	0.000102158	0.431476
L1000_NMH002_NPC_24H	Characteristic direction	Gemfibrozil	Homo sapiens	NPC	In Vitro	10 uM	24hr	0.0157618	5.21834	0.000102158	0.431476
L1000_CPC001_HA1E_6H	Characteristic direction	SA-1478088	Homo sapiens	HA1E	In Vitro	10 uM	6hr	0.0166415	4.27238	0.000102581	0.48537
L1000_CPC001_PC3_24H	Characteristic direction	Talniflumate	Homo sapiens	PC3	In Vitro	10 uM	24hr	0.0166415	4.27238	0.000102581	0.48537
L1000_CPC005_A549_24H	Characteristic direction	VAMA-37	Homo sapiens	A549	In Vitro	10 uM	24hr	0.0166415	4.27238	0.000102581	0.48537
L1000_CPC005_MCF7_6H	Characteristic direction	Trequinsin	Homo sapiens	MCF7	In Vitro	10 uM	6hr	0.0166415	4.27238	0.000102581	0.48537
L1000_CPC006_VCAP_24H	Characteristic direction	MLN-4924	Homo sapiens	VCAP	In Vitro	11.1 uM	24hr	0.0166415	4.27238	0.000102581	0.48537
L1000_LJP001_HS578T_6H	Characteristic direction	MK-2206	Homo sapiens	HS578T	In Vitro	2 uM	6hr	0.0166415	4.27238	0.000102581	0.48537
DrugMatrix_Codelink	limma	Thioacetamide	Rattus norvegicus	liver	In Vivo	200 mg/kg	24hr	0.027268	1.84736	0.000102898	0.952354
TG-GATEs	limma	Acetamidofluorene	Rattus norvegicus	liver	In Vivo Single	1000 mg/kg	24hr	0.0248927	1.54869	0.000103055	0.900168
DrugMatrix_Affy	limma	Dexamethasone	Rattus norvegicus	liver	In Vivo	150 mg/kg	3d	0.0254545	1.59116	0.000103289	0.914175
DrugMatrix_Codelink	limma	Diazepam	Rattus norvegicus	cardiovascular system	In Vivo	limma combined	limma combined	0.0277033	2.22655	0.000103422	0.958991
L1000_ASG001_PC3_24H	Characteristic direction	Tanespimycin	Homo sapiens	PC3	In Vitro	0.08 uM	24hr	0.0162602	4.67104	0.000103721	0.461154
L1000_CPC001_HA1E_6H	Characteristic direction	IKK-16	Homo sapiens	HA1E	In Vitro	10 uM	6hr	0.0162602	4.67104	0.000103721	0.461154
L1000_CPC002_PC3_24H	Characteristic direction	ML-7	Homo sapiens	PC3	In Vitro	10 uM	24hr	0.0162602	4.67104	0.000103721	0.461154
L1000_CPC002_VCAP_6H	Characteristic direction	Noretynodrel	Homo sapiens	VCAP	In Vitro	10 uM	6hr	0.0162602	4.67104	0.000103721	0.461154
L1000_CPC003_HCC515_24H	Characteristic direction	Hydroquinidine	Homo sapiens	HCC515	In Vitro	10 uM	24hr	0.0162602	4.67104	0.000103721	0.461154
L1000_CPC003_HCC515_6H	Characteristic direction	Naloxone	Homo sapiens	HCC515	In Vitro	10 uM	6hr	0.0162602	4.67104	0.000103721	0.461154
L1000_CPC003_PC3_6H	Characteristic direction	SB-221284	Homo sapiens	PC3	In Vitro	10 uM	6hr	0.0162602	4.67104	0.000103721	0.461154
L1000_CPC004_A375_6H	Characteristic direction	Mycophenolic-acid	Homo sapiens	A375	In Vitro	10 uM	6hr	0.0162602	4.67104	0.000103721	0.461154
L1000_CPC004_HCC515_6H	Characteristic direction	Fulvestrant	Homo sapiens	HCC515	In Vitro	10 uM	6hr	0.0162602	4.67104	0.000103721	0.461154
L1000_CPC004_HEPG2_6H	Characteristic direction	L-755507	Homo sapiens	HEPG2	In Vitro	10 uM	6hr	0.0162602	4.67104	0.000103721	0.461154
L1000_CPC004_VCAP_24H	Characteristic direction	Nicergoline	Homo sapiens	VCAP	In Vitro	10 uM	24hr	0.0162602	4.67104	0.000103721	0.461154
L1000_CPC006_A375_24H	Characteristic direction	BML-259	Homo sapiens	A375	In Vitro	80 uM	24hr	0.0162602	4.67104	0.000103721	0.461154
L1000_CPC006_A549_6H	Characteristic direction	SU-11652	Homo sapiens	A549	In Vitro	10 uM	6hr	0.0162602	4.67104	0.000103721	0.461154
L1000_CPC006_HT29_6H	Characteristic direction	Manumycin-a	Homo sapiens	HT29	In Vitro	10 uM	6hr	0.0162602	4.67104	0.000103721	0.461154
L1000_CPC006_MCF7_24H	Characteristic direction	AG-14361	Homo sapiens	MCF7	In Vitro	25 uM	24hr	0.0162602	4.67104	0.000103721	0.461154
L1000_CPC007_A375_24H	Characteristic direction	BRD-K23673040	Homo sapiens	A375	In Vitro	10 uM	24hr	0.0162602	4.67104	0.000103721	0.461154
L1000_CPC007_HA1E_24H	Characteristic direction	BRD-K07668032	Homo sapiens	HA1E	In Vitro	10 uM	24hr	0.0162602	4.67104	0.000103721	0.461154
L1000_CPC007_MCF7_24H	Characteristic direction	BRD-K53566850	Homo sapiens	MCF7	In Vitro	10 uM	24hr	0.0162602	4.67104	0.000103721	0.461154
L1000_CPC007_MCF7_6H	Characteristic direction	BRD-K10057859	Homo sapiens	MCF7	In Vitro	10 uM	6hr	0.0162602	4.67104	0.000103721	0.461154
L1000_CPC008_A549_6H	Characteristic direction	BRD-K05979026	Homo sapiens	A549	In Vitro	10 uM	6hr	0.0162602	4.67104	0.000103721	0.461154
L1000_CPC009_HEPG2_6H	Characteristic direction	BRD-K08325710	Homo sapiens	HEPG2	In Vitro	10 uM	6hr	0.0162602	4.67104	0.000103721	0.461154
L1000_CPC011_VCAP_24H	Characteristic direction	Testosterone	Homo sapiens	VCAP	In Vitro	10 uM	24hr	0.0162602	4.67104	0.000103721	0.461154
L1000_CPC011_VCAP_6H	Characteristic direction	Fenoldopam	Homo sapiens	VCAP	In Vitro	10 uM	6hr	0.0162602	4.67104	0.000103721	0.461154
L1000_CPC012_NPC_24H	Characteristic direction	Latrunculin-b	Homo sapiens	NPC	In Vitro	10 uM	24hr	0.0162602	4.67104	0.000103721	0.461154
L1000_CPC012_NPC_24H	Characteristic direction	BAS-00535043	Homo sapiens	NPC	In Vitro	10 uM	24hr	0.0162602	4.67104	0.000103721	0.461154
L1000_CPC012_PC3_24H	Characteristic direction	BRD-K09661167	Homo sapiens	PC3	In Vitro	10 uM	24hr	0.0162602	4.67104	0.000103721	0.461154
L1000_CPC013_HEPG2_6H	Characteristic direction	BRD-K91355947	Homo sapiens	HEPG2	In Vitro	10 uM	6hr	0.0162602	4.67104	0.000103721	0.461154
L1000_CPC013_MCF7_6H	Characteristic direction	Wortmannin	Homo sapiens	MCF7	In Vitro	10 uM	6hr	0.0162602	4.67104	0.000103721	0.461154
L1000_CPC014_MCF7_24H	Characteristic direction	Trichostatin-a	Homo sapiens	MCF7	In Vitro	10 uM	24hr	0.0162602	4.67104	0.000103721	0.461154
L1000_CPC020_HT29_6H	Characteristic direction	Pyrimethamine	Homo sapiens	HT29	In Vitro	10 uM	6hr	0.0162602	4.67104	0.000103721	0.461154
L1000_DOS003_VCAP_6H	Characteristic direction	Genistein	Homo sapiens	VCAP	In Vitro	10 uM	6hr	0.0162602	4.67104	0.000103721	0.461154
L1000_ERG006_VCAP_24H	Characteristic direction	YK-4279	Homo sapiens	VCAP	In Vitro	1.25 uM	24hr	0.0162602	4.67104	0.000103721	0.461154
L1000_HDAC001_MCF7_24H	Characteristic direction	Trichostatin-a	Homo sapiens	MCF7	In Vitro	10 uM	24hr	0.0162602	4.67104	0.000103721	0.461154
L1000_LJP001_BT20_6H	Characteristic direction	Neratinib	Homo sapiens	BT20	In Vitro	2 uM	6hr	0.0162602	4.67104	0.000103721	0.461154
L1000_LJP001_HS578T_6H	Characteristic direction	KIN001-220	Homo sapiens	HS578T	In Vitro	10 uM	6hr	0.0162602	4.67104	0.000103721	0.461154
L1000_LJP001_MCF10A_6H	Characteristic direction	GDC-0941	Homo sapiens	MCF10A	In Vitro	0.4 uM	6hr	0.0162602	4.67104	0.000103721	0.461154
L1000_LJP001_MCF7_6H	Characteristic direction	Saracatinib	Homo sapiens	MCF7	In Vitro	2 uM	6hr	0.0162602	4.67104	0.000103721	0.461154
L1000_LJP002_BT20_6H	Characteristic direction	Ibrutinib	Homo sapiens	BT20	In Vitro	0.08 uM	6hr	0.0162602	4.67104	0.000103721	0.461154
L1000_LJP002_HS578T_6H	Characteristic direction	AZD-5438	Homo sapiens	HS578T	In Vitro	2 uM	6hr	0.0162602	4.67104	0.000103721	0.461154
L1000_LJP002_SKBR3_6H	Characteristic direction	Ponatinib	Homo sapiens	SKBR3	In Vitro	10 uM	6hr	0.0162602	4.67104	0.000103721	0.461154
L1000_NMH002_NPC_6H	Characteristic direction	Estradiol	Homo sapiens	NPC	In Vitro	10 uM	6hr	0.0162602	4.67104	0.000103721	0.461154
DrugMatrix_Codelink	limma	Furosemide	Rattus norvegicus	kidney	In Vivo	375 mg/kg	3d	0.0270924	1.80726	0.000103982	0.949979
TG-GATEs	limma	Captopril	Rattus norvegicus	liver	In Vitro	10000 uM	24hr	0.0255514	1.5996	0.000104143	0.916934
TG-GATEs	limma	Fenofibrate	Rattus norvegicus	liver	In Vitro	limma combined	limma combined	0.0244216	1.52049	0.000104266	0.886545
L1000_CPC012_HT29_6H	Characteristic direction	BRD-K06652922	Homo sapiens	HT29	In Vitro	10 uM	6hr	0.0150659	5.94406	0.000104299	0.387652
TG-GATEs	limma	Ajmaline	Rattus norvegicus	liver	In Vivo Repeat	limma combined	limma combined	0.0274129	1.89232	0.000104334	0.954241
DrugMatrix_Codelink	limma	Fluocinolone acetonide	Rattus norvegicus	kidney	In Vivo	limma combined	limma combined	0.026619	1.72302	0.000104922	0.941246
L1000_CPC006_MCF7_24H	Characteristic direction	SID-26681509	Homo sapiens	MCF7	In Vitro	88.8 uM	24hr	0.0166163	4.25657	0.000105827	0.483824
L1000_CPC007_PC3_24H	Characteristic direction	BRD-A54194844	Homo sapiens	PC3	In Vitro	10 uM	24hr	0.0166163	4.25657	0.000105827	0.483824
L1000_CPC010_VCAP_6H	Characteristic direction	Geldanamycin	Homo sapiens	VCAP	In Vitro	10 uM	6hr	0.0166163	4.25657	0.000105827	0.483824
L1000_ERG005_VCAP_48H	Characteristic direction	Withaferin-a	Homo sapiens	VCAP	In Vitro	1 uM	2d	0.0166163	4.25657	0.000105827	0.483824
L1000_ERG011_VCAP_6H	Characteristic direction	Olaparib	Homo sapiens	VCAP	In Vitro	0.4 uM	6hr	0.0166163	4.25657	0.000105827	0.483824
L1000_LJP001_MDAMB231_24H	Characteristic direction	PF-562271	Homo sapiens	MDAMB231	In Vitro	2 uM	24hr	0.0166163	4.25657	0.000105827	0.483824
DrugMatrix_Codelink	limma	Minoxidil	Rattus norvegicus	cardiovascular system	In Vivo	limma combined	limma combined	0.0277136	2.09133	0.00010606	0.959131
TG-GATEs	limma	Furosemide	Rattus norvegicus	liver	In Vitro	2500 uM	8hr	0.0264851	1.70407	0.000106186	0.938452
L1000_CPC001_PC3_6H	Characteristic direction	Aloisine	Homo sapiens	PC3	In Vitro	10 uM	6hr	0.0157343	5.18907	0.000106315	0.430139
L1000_CPC001_VCAP_24H	Characteristic direction	SKF-77434	Homo sapiens	VCAP	In Vitro	10 uM	24hr	0.0157343	5.18907	0.000106315	0.430139
L1000_CPC003_HA1E_6H	Characteristic direction	Epitestosterone	Homo sapiens	HA1E	In Vitro	10 uM	6hr	0.0157343	5.18907	0.000106315	0.430139
L1000_CPC006_A375_6H	Characteristic direction	Tyrphostin-AG-112	Homo sapiens	A375	In Vitro	10 uM	6hr	0.0157343	5.18907	0.000106315	0.430139
L1000_CPC006_HT29_24H	Characteristic direction	Evodiamine	Homo sapiens	HT29	In Vitro	10 uM	24hr	0.0157343	5.18907	0.000106315	0.430139
L1000_CPC008_MCF7_24H	Characteristic direction	BRD-K83620635	Homo sapiens	MCF7	In Vitro	10 uM	24hr	0.0157343	5.18907	0.000106315	0.430139
L1000_CPC014_A375_6H	Characteristic direction	Orantinib	Homo sapiens	A375	In Vitro	10 uM	6hr	0.0157343	5.18907	0.000106315	0.430139
L1000_HOG002_MCF7_24H	Characteristic direction	BMS-536924	Homo sapiens	MCF7	In Vitro	0.005 uM	24hr	0.0157343	5.18907	0.000106315	0.430139
L1000_LJP001_BT20_24H	Characteristic direction	CG-930	Homo sapiens	BT20	In Vitro	10 uM	24hr	0.0157343	5.18907	0.000106315	0.430139
L1000_LJP001_BT20_6H	Characteristic direction	PF-562271	Homo sapiens	BT20	In Vitro	10 uM	6hr	0.0157343	5.18907	0.000106315	0.430139
L1000_AML001_PC3_6H	Characteristic direction	Wortmannin	Homo sapiens	PC3	In Vitro	0.37037 uM	6hr	0.0162338	4.65008	0.0001074	0.459237
L1000_ASG001_MCF7_6H	Characteristic direction	Estradiol	Homo sapiens	MCF7	In Vitro	0.4 uM	6hr	0.0162338	4.65008	0.0001074	0.459237
L1000_CPC003_PC3_24H	Characteristic direction	Amitriptyline	Homo sapiens	PC3	In Vitro	10 uM	24hr	0.0162338	4.65008	0.0001074	0.459237
L1000_CPC003_VCAP_24H	Characteristic direction	SB-415286	Homo sapiens	VCAP	In Vitro	10 uM	24hr	0.0162338	4.65008	0.0001074	0.459237
L1000_CPC003_VCAP_6H	Characteristic direction	Testosterone	Homo sapiens	VCAP	In Vitro	10 uM	6hr	0.0162338	4.65008	0.0001074	0.459237
L1000_CPC003_VCAP_6H	Characteristic direction	Fenretinide	Homo sapiens	VCAP	In Vitro	10 uM	6hr	0.0162338	4.65008	0.0001074	0.459237
L1000_CPC004_HA1E_6H	Characteristic direction	Clobetasol	Homo sapiens	HA1E	In Vitro	10 uM	6hr	0.0162338	4.65008	0.0001074	0.459237
L1000_CPC004_HCC515_24H	Characteristic direction	Estradiol-benzoate	Homo sapiens	HCC515	In Vitro	10 uM	24hr	0.0162338	4.65008	0.0001074	0.459237
L1000_CPC004_PC3_6H	Characteristic direction	Amsacrine	Homo sapiens	PC3	In Vitro	10 uM	6hr	0.0162338	4.65008	0.0001074	0.459237
L1000_CPC004_VCAP_24H	Characteristic direction	Terfenadine	Homo sapiens	VCAP	In Vitro	10 uM	24hr	0.0162338	4.65008	0.0001074	0.459237
L1000_CPC005_HA1E_24H	Characteristic direction	Fisetinidol	Homo sapiens	HA1E	In Vitro	10 uM	24hr	0.0162338	4.65008	0.0001074	0.459237
L1000_CPC006_A375_24H	Characteristic direction	Capsaicin	Homo sapiens	A375	In Vitro	160 uM	24hr	0.0162338	4.65008	0.0001074	0.459237
L1000_CPC006_A549_6H	Characteristic direction	AKT-inhibitor-IV	Homo sapiens	A549	In Vitro	10 uM	6hr	0.0162338	4.65008	0.0001074	0.459237
L1000_CPC006_HA1E_6H	Characteristic direction	Tretinoin	Homo sapiens	HA1E	In Vitro	40 uM	6hr	0.0162338	4.65008	0.0001074	0.459237
L1000_CPC006_HT29_24H	Characteristic direction	ERK-inhibitor-11E	Homo sapiens	HT29	In Vitro	0.5 uM	24hr	0.0162338	4.65008	0.0001074	0.459237
L1000_CPC006_MCF7_6H	Characteristic direction	Pyrvinium-pamoate	Homo sapiens	MCF7	In Vitro	10 uM	6hr	0.0162338	4.65008	0.0001074	0.459237
L1000_CPC006_THP1_6H	Characteristic direction	SID-26681509	Homo sapiens	THP1	In Vitro	88.8 uM	6hr	0.0162338	4.65008	0.0001074	0.459237
L1000_CPC007_A375_24H	Characteristic direction	BRD-K73304092	Homo sapiens	A375	In Vitro	10 uM	24hr	0.0162338	4.65008	0.0001074	0.459237
L1000_CPC007_A549_6H	Characteristic direction	PSH-013	Homo sapiens	A549	In Vitro	10 uM	6hr	0.0162338	4.65008	0.0001074	0.459237
L1000_CPC007_HT29_24H	Characteristic direction	Trichostatin-a	Homo sapiens	HT29	In Vitro	10 uM	24hr	0.0162338	4.65008	0.0001074	0.459237
L1000_CPC007_PC3_24H	Characteristic direction	BRD-K67941506	Homo sapiens	PC3	In Vitro	10 uM	24hr	0.0162338	4.65008	0.0001074	0.459237
L1000_CPC008_A375_6H	Characteristic direction	BRD-K14355517	Homo sapiens	A375	In Vitro	10 uM	6hr	0.0162338	4.65008	0.0001074	0.459237
L1000_CPC008_HCC515_6H	Characteristic direction	BRD-K69422440	Homo sapiens	HCC515	In Vitro	10 uM	6hr	0.0162338	4.65008	0.0001074	0.459237
L1000_CPC010_HT29_6H	Characteristic direction	Geldanamycin	Homo sapiens	HT29	In Vitro	10 uM	6hr	0.0162338	4.65008	0.0001074	0.459237
L1000_CPC011_PC3_24H	Characteristic direction	Formoterol	Homo sapiens	PC3	In Vitro	10 uM	24hr	0.0162338	4.65008	0.0001074	0.459237
L1000_CPC014_A549_24H	Characteristic direction	AZ-628	Homo sapiens	A549	In Vitro	10 uM	24hr	0.0162338	4.65008	0.0001074	0.459237
L1000_CPC014_A549_6H	Characteristic direction	BRD-K68313733	Homo sapiens	A549	In Vitro	10 uM	6hr	0.0162338	4.65008	0.0001074	0.459237
L1000_CPC014_HA1E_6H	Characteristic direction	Quizartinib	Homo sapiens	HA1E	In Vitro	10 uM	6hr	0.0162338	4.65008	0.0001074	0.459237
L1000_CPC014_PC3_6H	Characteristic direction	Hyperforin	Homo sapiens	PC3	In Vitro	10 uM	6hr	0.0162338	4.65008	0.0001074	0.459237
L1000_CPC020_HA1E_6H	Characteristic direction	Clobetasol	Homo sapiens	HA1E	In Vitro	10 uM	6hr	0.0162338	4.65008	0.0001074	0.459237
L1000_CPD001_MCF7_24H	Characteristic direction	Fenbendazole	Homo sapiens	MCF7	In Vitro	10 uM	24hr	0.0162338	4.65008	0.0001074	0.459237
L1000_DOS056_A549_24H	Characteristic direction	Wortmannin	Homo sapiens	A549	In Vitro	10 uM	24hr	0.0162338	4.65008	0.0001074	0.459237
L1000_DOSBIO001_PC3_24H	Characteristic direction	Geldanamycin	Homo sapiens	PC3	In Vitro	1.11111 uM	24hr	0.0162338	4.65008	0.0001074	0.459237
L1000_ERG005_VCAP_6H	Characteristic direction	Sirolimus	Homo sapiens	VCAP	In Vitro	20 uM	6hr	0.0162338	4.65008	0.0001074	0.459237
L1000_HOG001_A549_6H	Characteristic direction	Wortmannin	Homo sapiens	A549	In Vitro	0.1235 uM	6hr	0.0162338	4.65008	0.0001074	0.459237
L1000_HOG001_A549_6H	Characteristic direction	Wortmannin	Homo sapiens	A549	In Vitro	1.11 uM	6hr	0.0162338	4.65008	0.0001074	0.459237
L1000_HOG001_MCF7_6H	Characteristic direction	Vorinostat	Homo sapiens	MCF7	In Vitro	0.3704 uM	6hr	0.0162338	4.65008	0.0001074	0.459237
L1000_HOG002_MCF7_24H	Characteristic direction	Withaferin-a	Homo sapiens	MCF7	In Vitro	0.0015 uM	24hr	0.0162338	4.65008	0.0001074	0.459237
L1000_HOG002_MCF7_6H	Characteristic direction	Wortmannin	Homo sapiens	MCF7	In Vitro	0.1235 uM	6hr	0.0162338	4.65008	0.0001074	0.459237
L1000_LJP002_HS578T_6H	Characteristic direction	XMD-885	Homo sapiens	HS578T	In Vitro	10 uM	6hr	0.0162338	4.65008	0.0001074	0.459237
L1000_LJP002_MCF7_24H	Characteristic direction	Pelitinib	Homo sapiens	MCF7	In Vitro	10 uM	24hr	0.0162338	4.65008	0.0001074	0.459237
L1000_RAD001_MCF7_6H	Characteristic direction	Temozolomide	Homo sapiens	MCF7	In Vitro	3.3333 uM	6hr	0.0162338	4.65008	0.0001074	0.459237
DrugMatrix_Affy	limma	Leflunomide	Rattus norvegicus	liver	In Vivo	limma combined	limma combined	0.0264334	1.69747	0.000107678	0.937124
DrugMatrix_Codelink	limma	Ifosfamide	Rattus norvegicus	bone marrow	In Vivo	limma combined	limma combined	0.0275772	1.97418	0.000108387	0.956651
TG-GATEs	limma	Papaverine	Rattus norvegicus	liver	In Vitro	100 uM	2hr	0.0275772	1.97418	0.000108387	0.956651
L1000_BRAF001_A375_6H	Characteristic direction	Vorinostat	Homo sapiens	A375	In Vitro	0.15625 uM	6hr	0.0165913	4.24087	0.00010916	0.482341
L1000_CPC005_A375_6H	Characteristic direction	BMY-45778	Homo sapiens	A375	In Vitro	10 uM	6hr	0.0165913	4.24087	0.00010916	0.482341
L1000_CPC013_PC3_24H	Characteristic direction	NVP-TAE684	Homo sapiens	PC3	In Vitro	10 uM	24hr	0.0165913	4.24087	0.00010916	0.482341
L1000_HOG002_MCF7_24H	Characteristic direction	Vorinostat	Homo sapiens	MCF7	In Vitro	0.3704 uM	24hr	0.0165913	4.24087	0.00010916	0.482341
DrugMatrix_DIGITOXIN_heart, DrugMatrix_DOBUTAMINE_heart	Characteristic direction	Cardiotonic	Rattus norvegicus	cardiovascular system	PharmOmics meta	PharmOmics meta	PharmOmics meta	0.0266497	2.69075	0.000109284	0.941875
DrugMatrix_Affy	limma	Tacrolimus	Rattus norvegicus	liver	In Vitro	limma combined	limma combined	0.0232973	1.48021	0.000109517	0.855247
DrugMatrix_Codelink	limma	Loxoprofen	Rattus norvegicus	kidney	In Vivo	limma combined	limma combined	0.0274725	1.92752	0.000109719	0.955289
DrugMatrix_Codelink	limma	Geraniol	Rattus norvegicus	liver	In Vivo	1500 mg/kg	3d	0.0276577	2.18825	0.000110189	0.958083
DrugMatrix_Affy	limma	Thioguanine	Rattus norvegicus	liver	In Vivo	limma combined	limma combined	0.0250929	1.56214	0.000110555	0.905198
L1000_CPC002_HA1E_24H	Characteristic direction	Aminopurvalanol-a	Homo sapiens	HA1E	In Vitro	10 uM	24hr	0.0157068	5.16059	0.000110614	0.428383
L1000_CPC002_PC3_24H	Characteristic direction	GR-79236	Homo sapiens	PC3	In Vitro	10 uM	24hr	0.0157068	5.16059	0.000110614	0.428383
L1000_CPC003_HA1E_24H	Characteristic direction	Proxyfan	Homo sapiens	HA1E	In Vitro	10 uM	24hr	0.0157068	5.16059	0.000110614	0.428383
L1000_CPC004_A375_6H	Characteristic direction	Sappanone-a	Homo sapiens	A375	In Vitro	10 uM	6hr	0.0157068	5.16059	0.000110614	0.428383
L1000_CPC004_A375_6H	Characteristic direction	Benzylpenicillin	Homo sapiens	A375	In Vitro	10 uM	6hr	0.0157068	5.16059	0.000110614	0.428383
L1000_CPC004_HA1E_6H	Characteristic direction	Sirolimus	Homo sapiens	HA1E	In Vitro	10 uM	6hr	0.0157068	5.16059	0.000110614	0.428383
L1000_CPC004_HA1E_6H	Characteristic direction	Piperlongumine	Homo sapiens	HA1E	In Vitro	10 uM	6hr	0.0157068	5.16059	0.000110614	0.428383
L1000_CPC004_VCAP_24H	Characteristic direction	Rathyronine	Homo sapiens	VCAP	In Vitro	10 uM	24hr	0.0157068	5.16059	0.000110614	0.428383
L1000_CPC005_PC3_24H	Characteristic direction	TCS-359	Homo sapiens	PC3	In Vitro	10 uM	24hr	0.0157068	5.16059	0.000110614	0.428383
L1000_CPC005_VCAP_24H	Characteristic direction	Metrizamide	Homo sapiens	VCAP	In Vitro	10 uM	24hr	0.0157068	5.16059	0.000110614	0.428383
L1000_CPC006_A375_24H	Characteristic direction	Cyanoquinoline-11	Homo sapiens	A375	In Vitro	40 uM	24hr	0.0157068	5.16059	0.000110614	0.428383
L1000_CPC006_A375_6H	Characteristic direction	CHEMBL-374350	Homo sapiens	A375	In Vitro	10 uM	6hr	0.0157068	5.16059	0.000110614	0.428383
L1000_CPC006_A549_24H	Characteristic direction	Thiazolopyrimidine	Homo sapiens	A549	In Vitro	40 uM	24hr	0.0157068	5.16059	0.000110614	0.428383
L1000_CPC007_A549_24H	Characteristic direction	KU-C103443N	Homo sapiens	A549	In Vitro	10 uM	24hr	0.0157068	5.16059	0.000110614	0.428383
L1000_CPC007_HT29_6H	Characteristic direction	BRD-K07101857	Homo sapiens	HT29	In Vitro	10 uM	6hr	0.0157068	5.16059	0.000110614	0.428383
L1000_CPC007_MCF7_24H	Characteristic direction	BRD-K16947188	Homo sapiens	MCF7	In Vitro	10 uM	24hr	0.0157068	5.16059	0.000110614	0.428383
L1000_CPC008_MCF7_24H	Characteristic direction	BRD-K21401822	Homo sapiens	MCF7	In Vitro	10 uM	24hr	0.0157068	5.16059	0.000110614	0.428383
L1000_CPC008_VCAP_6H	Characteristic direction	BRD-K28472299	Homo sapiens	VCAP	In Vitro	10 uM	6hr	0.0157068	5.16059	0.000110614	0.428383
L1000_CPC008_VCAP_6H	Characteristic direction	BRD-K93623501	Homo sapiens	VCAP	In Vitro	10 uM	6hr	0.0157068	5.16059	0.000110614	0.428383
L1000_CPC010_VCAP_6H	Characteristic direction	BRD-A37735495	Homo sapiens	VCAP	In Vitro	10 uM	6hr	0.0157068	5.16059	0.000110614	0.428383
L1000_CPC011_PC3_6H	Characteristic direction	Piribedil	Homo sapiens	PC3	In Vitro	10 uM	6hr	0.0157068	5.16059	0.000110614	0.428383
L1000_CPC011_VCAP_24H	Characteristic direction	Levofloxacin	Homo sapiens	VCAP	In Vitro	10 uM	24hr	0.0157068	5.16059	0.000110614	0.428383
L1000_CPC012_VCAP_24H	Characteristic direction	BRD-K36087356	Homo sapiens	VCAP	In Vitro	10 uM	24hr	0.0157068	5.16059	0.000110614	0.428383
L1000_CPC012_VCAP_6H	Characteristic direction	MW-STK33-2C	Homo sapiens	VCAP	In Vitro	10 uM	6hr	0.0157068	5.16059	0.000110614	0.428383
L1000_CPC013_HEPG2_6H	Characteristic direction	S-206352	Homo sapiens	HEPG2	In Vitro	10 uM	6hr	0.0157068	5.16059	0.000110614	0.428383
L1000_CPC014_HT29_6H	Characteristic direction	Tyrphostin-A9	Homo sapiens	HT29	In Vitro	10 uM	6hr	0.0157068	5.16059	0.000110614	0.428383
L1000_CPC020_MCF7_24H	Characteristic direction	Raloxifene	Homo sapiens	MCF7	In Vitro	10 uM	24hr	0.0157068	5.16059	0.000110614	0.428383
L1000_CPD003_PC3_6H	Characteristic direction	Profenamine	Homo sapiens	PC3	In Vitro	10 uM	6hr	0.0157068	5.16059	0.000110614	0.428383
L1000_ERG005_VCAP_6H	Characteristic direction	Tanespimycin	Homo sapiens	VCAP	In Vitro	5 uM	6hr	0.0157068	5.16059	0.000110614	0.428383
L1000_HDAC002_MCF7_24H	Characteristic direction	Panobinostat	Homo sapiens	MCF7	In Vitro	0.078125 uM	24hr	0.0157068	5.16059	0.000110614	0.428383
L1000_HOG002_A549_6H	Characteristic direction	COT-10b	Homo sapiens	A549	In Vitro	3.7 uM	6hr	0.0157068	5.16059	0.000110614	0.428383
L1000_HOG002_A549_6H	Characteristic direction	Estradiol	Homo sapiens	A549	In Vitro	0.1235 uM	6hr	0.0157068	5.16059	0.000110614	0.428383
L1000_HOG002_MCF7_24H	Characteristic direction	Daunorubicin	Homo sapiens	MCF7	In Vitro	10 uM	24hr	0.0157068	5.16059	0.000110614	0.428383
L1000_LJP001_BT20_24H	Characteristic direction	AKT-inhibitor-1-2	Homo sapiens	BT20	In Vitro	10 uM	24hr	0.0157068	5.16059	0.000110614	0.428383
L1000_LJP002_MCF7_6H	Characteristic direction	NVP-AUY922	Homo sapiens	MCF7	In Vitro	10 uM	6hr	0.0157068	5.16059	0.000110614	0.428383
TG-GATEs	limma	Interleukin 6, human	Homo sapiens	liver	In Vitro	50 ng/mL	24hr	0.0162075	4.62931	0.000111189	0.457513
L1000_CPC001_HA1E_24H	Characteristic direction	LFM-A12	Homo sapiens	HA1E	In Vitro	10 uM	24hr	0.0162075	4.62931	0.000111189	0.457513
L1000_CPC001_HA1E_24H	Characteristic direction	Ecopipam	Homo sapiens	HA1E	In Vitro	10 uM	24hr	0.0162075	4.62931	0.000111189	0.457513
L1000_CPC001_HCC515_6H	Characteristic direction	GW-311616	Homo sapiens	HCC515	In Vitro	10 uM	6hr	0.0162075	4.62931	0.000111189	0.457513
L1000_CPC001_VCAP_24H	Characteristic direction	LY-320135	Homo sapiens	VCAP	In Vitro	10 uM	24hr	0.0162075	4.62931	0.000111189	0.457513
L1000_CPC001_VCAP_6H	Characteristic direction	Z-leu3-VS	Homo sapiens	VCAP	In Vitro	10 uM	6hr	0.0162075	4.62931	0.000111189	0.457513
L1000_CPC002_PC3_24H	Characteristic direction	Betamethasone	Homo sapiens	PC3	In Vitro	10 uM	24hr	0.0162075	4.62931	0.000111189	0.457513
L1000_CPC005_A375_6H	Characteristic direction	Hydrocotarnine	Homo sapiens	A375	In Vitro	10 uM	6hr	0.0162075	4.62931	0.000111189	0.457513
L1000_CPC005_A549_24H	Characteristic direction	Estropipate	Homo sapiens	A549	In Vitro	10 uM	24hr	0.0162075	4.62931	0.000111189	0.457513
L1000_CPC005_A549_6H	Characteristic direction	Manumycin-a	Homo sapiens	A549	In Vitro	10 uM	6hr	0.0162075	4.62931	0.000111189	0.457513
L1000_CPC006_HA1E_24H	Characteristic direction	GANT-58	Homo sapiens	HA1E	In Vitro	10 uM	24hr	0.0162075	4.62931	0.000111189	0.457513
L1000_CPC006_HCC515_24H	Characteristic direction	BRD-K81647657	Homo sapiens	HCC515	In Vitro	10 uM	24hr	0.0162075	4.62931	0.000111189	0.457513
L1000_CPC006_HCC515_6H	Characteristic direction	Wortmannin	Homo sapiens	HCC515	In Vitro	10 uM	6hr	0.0162075	4.62931	0.000111189	0.457513
L1000_CPC006_MCF7_24H	Characteristic direction	Triptolide	Homo sapiens	MCF7	In Vitro	0.08 uM	24hr	0.0162075	4.62931	0.000111189	0.457513
L1000_CPC006_NCIH508_6H	Characteristic direction	Minoxidil	Homo sapiens	NCIH508	In Vitro	10 uM	6hr	0.0162075	4.62931	0.000111189	0.457513
L1000_CPC006_VCAP_24H	Characteristic direction	Mepacrine	Homo sapiens	VCAP	In Vitro	10 uM	24hr	0.0162075	4.62931	0.000111189	0.457513
L1000_CPC007_A375_24H	Characteristic direction	BRD-K22006123	Homo sapiens	A375	In Vitro	10 uM	24hr	0.0162075	4.62931	0.000111189	0.457513
L1000_CPC007_A549_24H	Characteristic direction	BRD-K70693222	Homo sapiens	A549	In Vitro	10 uM	24hr	0.0162075	4.62931	0.000111189	0.457513
L1000_CPC007_HT29_6H	Characteristic direction	BRD-K18595892	Homo sapiens	HT29	In Vitro	10 uM	6hr	0.0162075	4.62931	0.000111189	0.457513
L1000_CPC008_VCAP_24H	Characteristic direction	VU-0365117-1	Homo sapiens	VCAP	In Vitro	10 uM	24hr	0.0162075	4.62931	0.000111189	0.457513
L1000_CPC009_PC3_24H	Characteristic direction	BRD-K76595177	Homo sapiens	PC3	In Vitro	10 uM	24hr	0.0162075	4.62931	0.000111189	0.457513
L1000_CPC010_VCAP_24H	Characteristic direction	BRD-A84524947	Homo sapiens	VCAP	In Vitro	10 uM	24hr	0.0162075	4.62931	0.000111189	0.457513
L1000_CPC012_A375_6H	Characteristic direction	SPB02303	Homo sapiens	A375	In Vitro	10 uM	6hr	0.0162075	4.62931	0.000111189	0.457513
L1000_CPC012_ASC_24H	Characteristic direction	Trichostatin-a	Homo sapiens	ASC	In Vitro	10 uM	24hr	0.0162075	4.62931	0.000111189	0.457513
L1000_CPC012_MCF7_6H	Characteristic direction	BRD-K43069600	Homo sapiens	MCF7	In Vitro	10 uM	6hr	0.0162075	4.62931	0.000111189	0.457513
L1000_CPC013_HEPG2_6H	Characteristic direction	Floxuridine	Homo sapiens	HEPG2	In Vitro	10 uM	6hr	0.0162075	4.62931	0.000111189	0.457513
L1000_CPC013_MCF7_6H	Characteristic direction	BRD-A09984573	Homo sapiens	MCF7	In Vitro	10 uM	6hr	0.0162075	4.62931	0.000111189	0.457513
L1000_CPC014_A549_24H	Characteristic direction	Palbociclib	Homo sapiens	A549	In Vitro	10 uM	24hr	0.0162075	4.62931	0.000111189	0.457513
L1000_CPC014_A549_24H	Characteristic direction	Gefitinib	Homo sapiens	A549	In Vitro	10 uM	24hr	0.0162075	4.62931	0.000111189	0.457513
L1000_CPC014_A549_6H	Characteristic direction	Mocetinostat	Homo sapiens	A549	In Vitro	10 uM	6hr	0.0162075	4.62931	0.000111189	0.457513
L1000_CPC014_HA1E_6H	Characteristic direction	EMF-sumo1-7	Homo sapiens	HA1E	In Vitro	10 uM	6hr	0.0162075	4.62931	0.000111189	0.457513
L1000_CPC014_NPC_24H	Characteristic direction	Prostaglandin	Homo sapiens	NPC	In Vitro	10 uM	24hr	0.0162075	4.62931	0.000111189	0.457513
L1000_CPC014_VCAP_24H	Characteristic direction	Vinorelbine	Homo sapiens	VCAP	In Vitro	10 uM	24hr	0.0162075	4.62931	0.000111189	0.457513
L1000_CPC015_MCF7_24H	Characteristic direction	Vorinostat	Homo sapiens	MCF7	In Vitro	10 uM	24hr	0.0162075	4.62931	0.000111189	0.457513
L1000_CPC020_VCAP_6H	Characteristic direction	Westcort	Homo sapiens	VCAP	In Vitro	10 uM	6hr	0.0162075	4.62931	0.000111189	0.457513
L1000_CPD003_PC3_24H	Characteristic direction	Carprofen	Homo sapiens	PC3	In Vitro	10 uM	24hr	0.0162075	4.62931	0.000111189	0.457513
L1000_CRCGN001_HA1E_24H	Characteristic direction	Mercaptopurine	Homo sapiens	HA1E	In Vitro	20 uM	24hr	0.0162075	4.62931	0.000111189	0.457513
L1000_CVD001_PHH_6H	Characteristic direction	Vorinostat	Homo sapiens	PHH	In Vitro	10 uM	6hr	0.0162075	4.62931	0.000111189	0.457513
L1000_MUC.CP004_MCF7_6H	Characteristic direction	Methoxsalen	Homo sapiens	MCF7	In Vitro	3.3333 uM	6hr	0.0162075	4.62931	0.000111189	0.457513
L1000_NMH002_NEU.KCL_24H.4H	Characteristic direction	Fenretinide	Homo sapiens	NEU.KCL	In Vitro	10 uM	24hr	0.0162075	4.62931	0.000111189	0.457513
L1000_PCLB001_HT29_24H	Characteristic direction	Sulforaphane	Homo sapiens	HT29	In Vitro	3.33 uM	24hr	0.0162075	4.62931	0.000111189	0.457513
DrugMatrix_Codelink	limma	Melatonin	Rattus norvegicus	liver	In Vivo	limma combined	limma combined	0.0267819	1.75307	0.000111266	0.9446
TG-GATEs_haloperidol_in_vitro, TG-GATEs_fluphenazine_in_vitro, TG-GATEs_thioridazine_in_vitro	Characteristic direction	Dopamine D2 receptor antagonist	Homo sapiens	liver	PharmOmics meta	PharmOmics meta	PharmOmics meta	0.0171359	3.46496	0.000111528	0.51645
TG-GATEs	limma	Tannic acid	Homo sapiens	liver	In Vitro	5 uM	24hr	0.016595	2.3407	0.000111748	0.482422
TG-GATEs	limma	Naproxen	Rattus norvegicus	liver	In Vitro	2000 uM	24hr	0.0245966	1.52901	0.000111998	0.891295
L1000_CPC006_HA1E_24H	Characteristic direction	Navitoclax	Homo sapiens	HA1E	In Vitro	10 uM	24hr	0.0165663	4.22523	0.000112583	0.480698
L1000_CPC010_PC3_24H	Characteristic direction	BRD-K53932786	Homo sapiens	PC3	In Vitro	10 uM	24hr	0.0165663	4.22523	0.000112583	0.480698
L1000_CPC013_NPC_24H	Characteristic direction	Depudecin	Homo sapiens	NPC	In Vitro	10 uM	24hr	0.0165663	4.22523	0.000112583	0.480698
L1000_PRISM001_A375_24H	Characteristic direction	Tozasertib	Homo sapiens	A375	In Vitro	5 uM	24hr	0.0165663	4.22523	0.000112583	0.480698
DrugMatrix_Codelink	limma	1,1-dichloroethene	Rattus norvegicus	liver	In Vivo	limma combined	limma combined	0.027439	1.92425	0.00011362	0.95452
DrugMatrix_Codelink	limma	Bromfenac	Rattus norvegicus	kidney	In Vivo	limma combined	limma combined	0.0265107	1.7111	0.000114253	0.938941
DrugMatrix_Codelink	limma	Clobetasol propionate	Rattus norvegicus	bone marrow	In Vivo	17 mg/kg	3d	0.0273973	1.90977	0.000114558	0.954136
TG-GATEs	limma	Wy-14643	Homo sapiens	liver	In Vitro	150 uM	8hr	0.0156794	5.13266	0.000115056	0.426739
L1000_CPC003_HA1E_24H	Characteristic direction	Hydrocortisone	Homo sapiens	HA1E	In Vitro	10 uM	24hr	0.0156794	5.13266	0.000115056	0.426739
L1000_CPC005_HA1E_24H	Characteristic direction	Daphnetin	Homo sapiens	HA1E	In Vitro	10 uM	24hr	0.0156794	5.13266	0.000115056	0.426739
L1000_CPC005_MCF7_24H	Characteristic direction	Dibenzoylmethane	Homo sapiens	MCF7	In Vitro	10 uM	24hr	0.0156794	5.13266	0.000115056	0.426739
L1000_CPC006_HCC515_24H	Characteristic direction	Isoliquiritigenin	Homo sapiens	HCC515	In Vitro	10 uM	24hr	0.0156794	5.13266	0.000115056	0.426739
L1000_CPC006_VCAP_24H	Characteristic direction	Curcumin	Homo sapiens	VCAP	In Vitro	48 uM	24hr	0.0156794	5.13266	0.000115056	0.426739
L1000_CPC006_VCAP_6H	Characteristic direction	UK-356618	Homo sapiens	VCAP	In Vitro	10 uM	6hr	0.0156794	5.13266	0.000115056	0.426739
L1000_CPC007_A549_6H	Characteristic direction	BRD-K58214070	Homo sapiens	A549	In Vitro	10 uM	6hr	0.0156794	5.13266	0.000115056	0.426739
L1000_CPC008_MCF7_6H	Characteristic direction	BRD-K31828306	Homo sapiens	MCF7	In Vitro	10 uM	6hr	0.0156794	5.13266	0.000115056	0.426739
L1000_CPC011_A375_6H	Characteristic direction	Dichloroacetic-acid	Homo sapiens	A375	In Vitro	10 uM	6hr	0.0156794	5.13266	0.000115056	0.426739
L1000_CPC011_PC3_24H	Characteristic direction	Actarit	Homo sapiens	PC3	In Vitro	10 uM	24hr	0.0156794	5.13266	0.000115056	0.426739
L1000_CPC011_VCAP_24H	Characteristic direction	Losartan	Homo sapiens	VCAP	In Vitro	10 uM	24hr	0.0156794	5.13266	0.000115056	0.426739
L1000_CPC012_MCF7_24H	Characteristic direction	BRD-K21672423	Homo sapiens	MCF7	In Vitro	10 uM	24hr	0.0156794	5.13266	0.000115056	0.426739
L1000_CPC013_PC3_24H	Characteristic direction	KM-01366	Homo sapiens	PC3	In Vitro	10 uM	24hr	0.0156794	5.13266	0.000115056	0.426739
L1000_CPC014_A375_6H	Characteristic direction	EMF-sumo1-7	Homo sapiens	A375	In Vitro	10 uM	6hr	0.0156794	5.13266	0.000115056	0.426739
L1000_CPC014_A549_24H	Characteristic direction	Withaferin-a	Homo sapiens	A549	In Vitro	10 uM	24hr	0.0156794	5.13266	0.000115056	0.426739
L1000_CPC014_A549_24H	Characteristic direction	BRD-K66902379	Homo sapiens	A549	In Vitro	10 uM	24hr	0.0156794	5.13266	0.000115056	0.426739
L1000_CPC014_HT29_6H	Characteristic direction	BRD-K65258912	Homo sapiens	HT29	In Vitro	10 uM	6hr	0.0156794	5.13266	0.000115056	0.426739
L1000_CPC014_NEU_24H	Characteristic direction	Geldanamycin	Homo sapiens	NEU	In Vitro	10 uM	24hr	0.0156794	5.13266	0.000115056	0.426739
L1000_CPC018_MCF7_24H	Characteristic direction	Sirolimus	Homo sapiens	MCF7	In Vitro	10 uM	24hr	0.0156794	5.13266	0.000115056	0.426739
L1000_DOS057_PC3_24H	Characteristic direction	Trichostatin-a	Homo sapiens	PC3	In Vitro	10 uM	24hr	0.0156794	5.13266	0.000115056	0.426739
L1000_ERG010_VCAP_24H	Characteristic direction	LY-294002	Homo sapiens	VCAP	In Vitro	2 uM	24hr	0.0156794	5.13266	0.000115056	0.426739
L1000_HOG002_MCF7_24H	Characteristic direction	LY-294002	Homo sapiens	MCF7	In Vitro	1.1111 uM	24hr	0.0156794	5.13266	0.000115056	0.426739
L1000_LJP001_MCF10A_6H	Characteristic direction	A-443644	Homo sapiens	MCF10A	In Vitro	10 uM	6hr	0.0156794	5.13266	0.000115056	0.426739
L1000_LJP001_MCF7_6H	Characteristic direction	Selumetinib	Homo sapiens	MCF7	In Vitro	0.4 uM	6hr	0.0156794	5.13266	0.000115056	0.426739
L1000_LJP001_SKBR3_24H	Characteristic direction	Tozasertib	Homo sapiens	SKBR3	In Vitro	10 uM	24hr	0.0156794	5.13266	0.000115056	0.426739
L1000_PRISM001_A375_24H	Characteristic direction	Tozasertib	Homo sapiens	A375	In Vitro	1.25 uM	24hr	0.0156794	5.13266	0.000115056	0.426739
TG-GATEs_methimazole_in_vitro, TG-GATEs_propylthiouracil_in_vitro	Characteristic direction	Antithyroid	Homo sapiens	liver	PharmOmics meta	PharmOmics meta	PharmOmics meta	0.0161812	4.60875	0.000115091	0.45595
TG-GATEs_methimazole_in_vitro, TG-GATEs_propylthiouracil_in_vitro	Characteristic direction	Thyroid hormone synthesis inhibitor	Homo sapiens	liver	PharmOmics meta	PharmOmics meta	PharmOmics meta	0.0161812	4.60875	0.000115091	0.45595
L1000_CPC002_HA1E_24H	Characteristic direction	Tranilast	Homo sapiens	HA1E	In Vitro	10 uM	24hr	0.0161812	4.60875	0.000115091	0.45595
L1000_CPC002_HA1E_24H	Characteristic direction	AM-251	Homo sapiens	HA1E	In Vitro	10 uM	24hr	0.0161812	4.60875	0.000115091	0.45595
L1000_CPC004_A375_6H	Characteristic direction	Alprenolol	Homo sapiens	A375	In Vitro	10 uM	6hr	0.0161812	4.60875	0.000115091	0.45595
L1000_CPC004_A375_6H	Characteristic direction	Fenoterol	Homo sapiens	A375	In Vitro	10 uM	6hr	0.0161812	4.60875	0.000115091	0.45595
L1000_CPC004_HA1E_6H	Characteristic direction	Immethridine	Homo sapiens	HA1E	In Vitro	10 uM	6hr	0.0161812	4.60875	0.000115091	0.45595
L1000_CPC005_HA1E_24H	Characteristic direction	Profenamine	Homo sapiens	HA1E	In Vitro	10 uM	24hr	0.0161812	4.60875	0.000115091	0.45595
L1000_CPC005_MCF7_6H	Characteristic direction	Paxilline	Homo sapiens	MCF7	In Vitro	10 uM	6hr	0.0161812	4.60875	0.000115091	0.45595
L1000_CPC006_A375_6H	Characteristic direction	Sirolimus	Homo sapiens	A375	In Vitro	11.1 uM	6hr	0.0161812	4.60875	0.000115091	0.45595
L1000_CPC006_A375_6H	Characteristic direction	CAY-10618	Homo sapiens	A375	In Vitro	10 uM	6hr	0.0161812	4.60875	0.000115091	0.45595
L1000_CPC006_HA1E_6H	Characteristic direction	ERK-inhibitor-11E	Homo sapiens	HA1E	In Vitro	0.5 uM	6hr	0.0161812	4.60875	0.000115091	0.45595
L1000_CPC006_HCC515_24H	Characteristic direction	Cucurbitacin-i	Homo sapiens	HCC515	In Vitro	10 uM	24hr	0.0161812	4.60875	0.000115091	0.45595
L1000_CPC006_HEPG2_6H	Characteristic direction	TPCA-1	Homo sapiens	HEPG2	In Vitro	10 uM	6hr	0.0161812	4.60875	0.000115091	0.45595
L1000_CPC006_MCF7_24H	Characteristic direction	Atorvastatin	Homo sapiens	MCF7	In Vitro	10 uM	24hr	0.0161812	4.60875	0.000115091	0.45595
L1000_CPC006_MCF7_6H	Characteristic direction	Rosiglitazone	Homo sapiens	MCF7	In Vitro	80 uM	6hr	0.0161812	4.60875	0.000115091	0.45595
L1000_CPC006_VCAP_6H	Characteristic direction	BRD-A36275421	Homo sapiens	VCAP	In Vitro	10 uM	6hr	0.0161812	4.60875	0.000115091	0.45595
L1000_CPC007_A549_24H	Characteristic direction	FU-JMBII227B	Homo sapiens	A549	In Vitro	10 uM	24hr	0.0161812	4.60875	0.000115091	0.45595
L1000_CPC007_A549_6H	Characteristic direction	BRD-K33305493	Homo sapiens	A549	In Vitro	10 uM	6hr	0.0161812	4.60875	0.000115091	0.45595
L1000_CPC008_PC3_24H	Characteristic direction	Vorinostat	Homo sapiens	PC3	In Vitro	10 uM	24hr	0.0161812	4.60875	0.000115091	0.45595
L1000_CPC009_HA1E_6H	Characteristic direction	BRD-K76595177	Homo sapiens	HA1E	In Vitro	10 uM	6hr	0.0161812	4.60875	0.000115091	0.45595
L1000_CPC010_MCF7_6H	Characteristic direction	NM-PP1	Homo sapiens	MCF7	In Vitro	10 uM	6hr	0.0161812	4.60875	0.000115091	0.45595
L1000_CPC012_HA1E_6H	Characteristic direction	Latrunculin-b	Homo sapiens	HA1E	In Vitro	10 uM	6hr	0.0161812	4.60875	0.000115091	0.45595
L1000_CPC014_A549_24H	Characteristic direction	BRD-K45114207	Homo sapiens	A549	In Vitro	10 uM	24hr	0.0161812	4.60875	0.000115091	0.45595
L1000_CPC014_MCF7_6H	Characteristic direction	Tetradecylthioacetic-acid	Homo sapiens	MCF7	In Vitro	10 uM	6hr	0.0161812	4.60875	0.000115091	0.45595
L1000_CPC014_VCAP_6H	Characteristic direction	Xanthohumol	Homo sapiens	VCAP	In Vitro	10 uM	6hr	0.0161812	4.60875	0.000115091	0.45595
L1000_CPC015_HT29_6H	Characteristic direction	Wortmannin	Homo sapiens	HT29	In Vitro	10 uM	6hr	0.0161812	4.60875	0.000115091	0.45595
L1000_CRCGN001_HA1E_24H	Characteristic direction	Tranilast	Homo sapiens	HA1E	In Vitro	10 uM	24hr	0.0161812	4.60875	0.000115091	0.45595
L1000_ERG005_VCAP_48H	Characteristic direction	Tanespimycin	Homo sapiens	VCAP	In Vitro	20 uM	2d	0.0161812	4.60875	0.000115091	0.45595
L1000_ERG014_PC3_6H	Characteristic direction	LY-294002	Homo sapiens	PC3	In Vitro	2 uM	6hr	0.0161812	4.60875	0.000115091	0.45595
L1000_HOG002_A549_24H	Characteristic direction	Niclosamide	Homo sapiens	A549	In Vitro	0.1235 uM	24hr	0.0161812	4.60875	0.000115091	0.45595
L1000_HOG002_A549_6H	Characteristic direction	Sirolimus	Homo sapiens	A549	In Vitro	0.0412 uM	6hr	0.0161812	4.60875	0.000115091	0.45595
L1000_LJP001_BT20_24H	Characteristic direction	GDC-0941	Homo sapiens	BT20	In Vitro	2 uM	24hr	0.0161812	4.60875	0.000115091	0.45595
L1000_LJP001_BT20_6H	Characteristic direction	MK-2206	Homo sapiens	BT20	In Vitro	2 uM	6hr	0.0161812	4.60875	0.000115091	0.45595
L1000_LJP001_MCF10A_6H	Characteristic direction	Neratinib	Homo sapiens	MCF10A	In Vitro	0.08 uM	6hr	0.0161812	4.60875	0.000115091	0.45595
L1000_LJP002_BT20_6H	Characteristic direction	Dovitinib	Homo sapiens	BT20	In Vitro	2 uM	6hr	0.0161812	4.60875	0.000115091	0.45595
L1000_LJP002_MDAMB231_24H	Characteristic direction	Linifanib	Homo sapiens	MDAMB231	In Vitro	10 uM	24hr	0.0161812	4.60875	0.000115091	0.45595
L1000_MUC.CP004_MCF7_6H	Characteristic direction	Fenretinide	Homo sapiens	MCF7	In Vitro	3.3333 uM	6hr	0.0161812	4.60875	0.000115091	0.45595
TG-GATEs	limma	Hexachlorobenzene	Rattus norvegicus	liver	In Vivo Repeat	100 mg/kg	15d	0.0275142	2.27752	0.000115379	0.955987
DrugMatrix_Codelink	limma	Penciclovir	Rattus norvegicus	bone marrow	In Vivo	limma combined	limma combined	0.0274223	1.92263	0.000115617	0.95431
L1000_CPC002_HA1E_6H	Characteristic direction	BRD-K60932973	Homo sapiens	HA1E	In Vitro	10 uM	6hr	0.0165414	4.20978	0.000116097	0.479087
L1000_CPC006_A549_6H	Characteristic direction	QS-11	Homo sapiens	A549	In Vitro	10 uM	6hr	0.0165414	4.20978	0.000116097	0.479087
L1000_CPC013_A549_6H	Characteristic direction	STOCK1S-03920	Homo sapiens	A549	In Vitro	10 uM	6hr	0.0165414	4.20978	0.000116097	0.479087
L1000_CPC013_SKB_24H	Characteristic direction	Danusertib	Homo sapiens	SKB	In Vitro	10 uM	24hr	0.0165414	4.20978	0.000116097	0.479087
L1000_DOSBIO001_A549_24H	Characteristic direction	Wortmannin	Homo sapiens	A549	In Vitro	10 uM	24hr	0.0165414	4.20978	0.000116097	0.479087
L1000_LJP001_MCF10A_24H	Characteristic direction	WYE-125132	Homo sapiens	MCF10A	In Vitro	0.08 uM	24hr	0.0165414	4.20978	0.000116097	0.479087
DrugMatrix_Codelink	limma	Droperidol	Rattus norvegicus	cardiovascular system	In Vivo	limma combined	limma combined	0.0276243	2.10382	0.000116144	0.957349
TG-GATEs	limma	Phenytoin	Rattus norvegicus	liver	In Vitro	limma combined	limma combined	0.0239578	1.49658	0.000116979	0.874738
DrugMatrix_Codelink	limma	Bromisovalum	Rattus norvegicus	kidney	In Vivo	250 mg/kg	3d	0.0271855	1.84683	0.000117818	0.951586
L1000_CPC001_PC3_24H	Characteristic direction	LY-165163	Homo sapiens	PC3	In Vitro	10 uM	24hr	0.0161551	4.58839	0.000119108	0.454291
L1000_CPC001_VCAP_6H	Characteristic direction	Diclofenamide	Homo sapiens	VCAP	In Vitro	10 uM	6hr	0.0161551	4.58839	0.000119108	0.454291
L1000_CPC002_HCC515_24H	Characteristic direction	ZM-306416	Homo sapiens	HCC515	In Vitro	10 uM	24hr	0.0161551	4.58839	0.000119108	0.454291
L1000_CPC004_HT29_6H	Characteristic direction	Penitrem-a	Homo sapiens	HT29	In Vitro	10 uM	6hr	0.0161551	4.58839	0.000119108	0.454291
L1000_CPC004_VCAP_6H	Characteristic direction	Promazine	Homo sapiens	VCAP	In Vitro	10 uM	6hr	0.0161551	4.58839	0.000119108	0.454291
L1000_CPC006_MCF7_24H	Characteristic direction	SRT-1720	Homo sapiens	MCF7	In Vitro	11.1 uM	24hr	0.0161551	4.58839	0.000119108	0.454291
L1000_CPC006_MCF7_24H	Characteristic direction	MLN-4924	Homo sapiens	MCF7	In Vitro	11.1 uM	24hr	0.0161551	4.58839	0.000119108	0.454291
L1000_CPC006_PC3_24H	Characteristic direction	Quinine	Homo sapiens	PC3	In Vitro	10 uM	24hr	0.0161551	4.58839	0.000119108	0.454291
L1000_CPC008_MCF7_6H	Characteristic direction	BRD-K40329609	Homo sapiens	MCF7	In Vitro	10 uM	6hr	0.0161551	4.58839	0.000119108	0.454291
L1000_CPC008_PC3_24H	Characteristic direction	BRD-K86631041	Homo sapiens	PC3	In Vitro	10 uM	24hr	0.0161551	4.58839	0.000119108	0.454291
L1000_CPC008_VCAP_24H	Characteristic direction	BRD-K57238941	Homo sapiens	VCAP	In Vitro	10 uM	24hr	0.0161551	4.58839	0.000119108	0.454291
L1000_CPC010_A375_6H	Characteristic direction	SDM25N	Homo sapiens	A375	In Vitro	10 uM	6hr	0.0161551	4.58839	0.000119108	0.454291
L1000_CPC011_HT29_6H	Characteristic direction	Phenelzine	Homo sapiens	HT29	In Vitro	10 uM	6hr	0.0161551	4.58839	0.000119108	0.454291
L1000_CPC012_HA1E_6H	Characteristic direction	BRD-A50388635	Homo sapiens	HA1E	In Vitro	10 uM	6hr	0.0161551	4.58839	0.000119108	0.454291
L1000_CPC012_PC3_6H	Characteristic direction	HU-211	Homo sapiens	PC3	In Vitro	10 uM	6hr	0.0161551	4.58839	0.000119108	0.454291
L1000_CPC013_ASC_24H	Characteristic direction	Dasatinib	Homo sapiens	ASC	In Vitro	10 uM	24hr	0.0161551	4.58839	0.000119108	0.454291
L1000_CPC013_MCF7_6H	Characteristic direction	BRD-A32241587	Homo sapiens	MCF7	In Vitro	10 uM	6hr	0.0161551	4.58839	0.000119108	0.454291
L1000_CPC014_A375_6H	Characteristic direction	KIN001-220	Homo sapiens	A375	In Vitro	10 uM	6hr	0.0161551	4.58839	0.000119108	0.454291
L1000_CPC014_A549_24H	Characteristic direction	SB-590885	Homo sapiens	A549	In Vitro	10 uM	24hr	0.0161551	4.58839	0.000119108	0.454291
L1000_CPC014_HCC515_6H	Characteristic direction	Wortmannin	Homo sapiens	HCC515	In Vitro	10 uM	6hr	0.0161551	4.58839	0.000119108	0.454291
L1000_CPC014_HEPG2_6H	Characteristic direction	H-7	Homo sapiens	HEPG2	In Vitro	10 uM	6hr	0.0161551	4.58839	0.000119108	0.454291
L1000_CPC014_NPC_24H	Characteristic direction	Sirolimus	Homo sapiens	NPC	In Vitro	10 uM	24hr	0.0161551	4.58839	0.000119108	0.454291
L1000_CPC014_SKB_24H	Characteristic direction	5-iodotubercidin	Homo sapiens	SKB	In Vitro	10 uM	24hr	0.0161551	4.58839	0.000119108	0.454291
L1000_CPC019_A549_6H	Characteristic direction	Vorinostat	Homo sapiens	A549	In Vitro	10 uM	6hr	0.0161551	4.58839	0.000119108	0.454291
L1000_CPC020_VCAP_24H	Characteristic direction	Nicardipine	Homo sapiens	VCAP	In Vitro	10 uM	24hr	0.0161551	4.58839	0.000119108	0.454291
L1000_ERG011_VCAP_24H	Characteristic direction	YK-4279	Homo sapiens	VCAP	In Vitro	2 uM	24hr	0.0161551	4.58839	0.000119108	0.454291
L1000_HOG001_MCF7_24H	Characteristic direction	Phorbol-12-myristate-13-acetate	Homo sapiens	MCF7	In Vitro	0.0412 uM	24hr	0.0161551	4.58839	0.000119108	0.454291
L1000_HOG002_A549_6H	Characteristic direction	Trichostatin-a	Homo sapiens	A549	In Vitro	1.11 uM	6hr	0.0161551	4.58839	0.000119108	0.454291
L1000_HOG002_MCF7_24H	Characteristic direction	AKT-inhibitor-IV	Homo sapiens	MCF7	In Vitro	0.3704 uM	24hr	0.0161551	4.58839	0.000119108	0.454291
L1000_LJP001_BT20_24H	Characteristic direction	Torin-1	Homo sapiens	BT20	In Vitro	0.08 uM	24hr	0.0161551	4.58839	0.000119108	0.454291
L1000_LJP001_BT20_6H	Characteristic direction	AS-605240	Homo sapiens	BT20	In Vitro	2 uM	6hr	0.0161551	4.58839	0.000119108	0.454291
L1000_LJP001_MCF10A_24H	Characteristic direction	Tozasertib	Homo sapiens	MCF10A	In Vitro	0.08 uM	24hr	0.0161551	4.58839	0.000119108	0.454291
L1000_LJP001_MCF10A_6H	Characteristic direction	Torin-2	Homo sapiens	MCF10A	In Vitro	2 uM	6hr	0.0161551	4.58839	0.000119108	0.454291
L1000_LJP001_MCF7_24H	Characteristic direction	QL-XI-92	Homo sapiens	MCF7	In Vitro	10 uM	24hr	0.0161551	4.58839	0.000119108	0.454291
L1000_LJP001_SKBR3_6H	Characteristic direction	Neratinib	Homo sapiens	SKBR3	In Vitro	0.4 uM	6hr	0.0161551	4.58839	0.000119108	0.454291
L1000_LJP002_BT20_24H	Characteristic direction	MK-1775	Homo sapiens	BT20	In Vitro	10 uM	24hr	0.0161551	4.58839	0.000119108	0.454291
L1000_LJP002_MDAMB231_6H	Characteristic direction	Celastrol	Homo sapiens	MDAMB231	In Vitro	10 uM	6hr	0.0161551	4.58839	0.000119108	0.454291
L1000_NMH001_NPC_6H	Characteristic direction	MPEP	Homo sapiens	NPC	In Vitro	10 uM	6hr	0.0161551	4.58839	0.000119108	0.454291
L1000_RAD001_A549_6H	Characteristic direction	Selumetinib	Homo sapiens	A549	In Vitro	0.0137 uM	6hr	0.0161551	4.58839	0.000119108	0.454291
TG-GATEs	limma	Ethinylestradiol	Rattus norvegicus	liver	In Vivo Single	10 mg/kg	24hr	0.0270138	1.8057	0.000119339	0.948861
L1000_CPC001_VCAP_24H	Characteristic direction	Dibenzepin	Homo sapiens	VCAP	In Vitro	10 uM	24hr	0.0156522	5.10502	0.000119648	0.425209
L1000_CPC002_HCC515_24H	Characteristic direction	Bromocriptine	Homo sapiens	HCC515	In Vitro	10 uM	24hr	0.0156522	5.10502	0.000119648	0.425209
L1000_CPC003_PC3_24H	Characteristic direction	Flavokavain-b	Homo sapiens	PC3	In Vitro	10 uM	24hr	0.0156522	5.10502	0.000119648	0.425209
L1000_CPC005_A375_24H	Characteristic direction	Spiroxatrine	Homo sapiens	A375	In Vitro	10 uM	24hr	0.0156522	5.10502	0.000119648	0.425209
L1000_CPC006_A549_6H	Characteristic direction	AZD-8055	Homo sapiens	A549	In Vitro	10 uM	6hr	0.0156522	5.10502	0.000119648	0.425209
L1000_CPC006_HA1E_6H	Characteristic direction	M2-PK-activator	Homo sapiens	HA1E	In Vitro	88.8 uM	6hr	0.0156522	5.10502	0.000119648	0.425209
L1000_CPC006_VCAP_6H	Characteristic direction	Purmorphamine	Homo sapiens	VCAP	In Vitro	44.4 uM	6hr	0.0156522	5.10502	0.000119648	0.425209
L1000_CPC008_PC3_24H	Characteristic direction	BRD-K92742972	Homo sapiens	PC3	In Vitro	10 uM	24hr	0.0156522	5.10502	0.000119648	0.425209
L1000_CPC010_MCF7_24H	Characteristic direction	RU-24969	Homo sapiens	MCF7	In Vitro	10 uM	24hr	0.0156522	5.10502	0.000119648	0.425209
L1000_CPC012_MCF7_24H	Characteristic direction	ST-012015	Homo sapiens	MCF7	In Vitro	10 uM	24hr	0.0156522	5.10502	0.000119648	0.425209
L1000_CPC012_VCAP_6H	Characteristic direction	BRD-A06131576	Homo sapiens	VCAP	In Vitro	10 uM	6hr	0.0156522	5.10502	0.000119648	0.425209
L1000_CPC013_A375_6H	Characteristic direction	BRD-K36591038	Homo sapiens	A375	In Vitro	10 uM	6hr	0.0156522	5.10502	0.000119648	0.425209
L1000_CPC014_VCAP_24H	Characteristic direction	BRD-K65258912	Homo sapiens	VCAP	In Vitro	10 uM	24hr	0.0156522	5.10502	0.000119648	0.425209
L1000_LJP001_MDAMB231_6H	Characteristic direction	CG-930	Homo sapiens	MDAMB231	In Vitro	10 uM	6hr	0.0156522	5.10502	0.000119648	0.425209
L1000_CPC007_A549_24H	Characteristic direction	BRD-K73610817	Homo sapiens	A549	In Vitro	10 uM	24hr	0.0165165	4.19444	0.000119703	0.477621
L1000_CPC012_MCF7_24H	Characteristic direction	CAY-10470	Homo sapiens	MCF7	In Vitro	10 uM	24hr	0.0165165	4.19444	0.000119703	0.477621
L1000_CPC013_A549_24H	Characteristic direction	ZM-447439	Homo sapiens	A549	In Vitro	10 uM	24hr	0.0165165	4.19444	0.000119703	0.477621
L1000_CPC013_HT29_6H	Characteristic direction	Trichostatin-a	Homo sapiens	HT29	In Vitro	10 uM	6hr	0.0165165	4.19444	0.000119703	0.477621
L1000_CPC014_MCF7_24H	Characteristic direction	Masitinib	Homo sapiens	MCF7	In Vitro	10 uM	24hr	0.0165165	4.19444	0.000119703	0.477621
L1000_CPC004_HA1E_24H	Characteristic direction	Sirolimus	Homo sapiens	HA1E	In Vitro	10 uM	24hr	0.0149813	5.81981	0.000119784	0.38198
DrugMatrix_Affy	limma	Allyl alcohol	Rattus norvegicus	liver	In Vivo	32 mg/kg	24hr	0.0231151	1.47495	0.000119926	0.849658
DrugMatrix_Codelink	limma	Clotrimazole	Rattus norvegicus	liver	In Vivo	52 mg/kg	3d	0.0253731	3.03755	0.00012023	0.912254
DrugMatrix_Codelink	limma	Simvastatin	Rattus norvegicus	liver	In Vivo	1200 mg/kg	3d	0.0265487	1.71981	0.000120847	0.939605
TG-GATEs	limma	Acetaminophen	Rattus norvegicus	liver	In Vivo Single	limma combined	limma combined	0.0270005	1.80451	0.000121156	0.948652
DrugMatrix_Codelink	limma	Lovastatin	Rattus norvegicus	muscular system	In Vivo	limma combined	limma combined	0.027451	1.96145	0.000123196	0.95466
L1000_AML001_CD34_6H	Characteristic direction	Daunorubicin	Homo sapiens	CD34	In Vitro	10 uM	6hr	0.016129	4.5695	0.000123242	0.452712
L1000_CPC002_HCC515_24H	Characteristic direction	PCA-4248	Homo sapiens	HCC515	In Vitro	10 uM	24hr	0.016129	4.5695	0.000123242	0.452712
L1000_CPC003_HA1E_24H	Characteristic direction	CGP-71683	Homo sapiens	HA1E	In Vitro	10 uM	24hr	0.016129	4.5695	0.000123242	0.452712
L1000_CPC004_HA1E_24H	Characteristic direction	GW-3965	Homo sapiens	HA1E	In Vitro	10 uM	24hr	0.016129	4.5695	0.000123242	0.452712
L1000_CPC004_HEPG2_6H	Characteristic direction	Wortmannin	Homo sapiens	HEPG2	In Vitro	10 uM	6hr	0.016129	4.5695	0.000123242	0.452712
L1000_CPC004_VCAP_24H	Characteristic direction	Irbesartan	Homo sapiens	VCAP	In Vitro	10 uM	24hr	0.016129	4.5695	0.000123242	0.452712
L1000_CPC005_A549_6H	Characteristic direction	Lomatin	Homo sapiens	A549	In Vitro	10 uM	6hr	0.016129	4.5695	0.000123242	0.452712
L1000_CPC005_HT29_6H	Characteristic direction	Wortmannin	Homo sapiens	HT29	In Vitro	10 uM	6hr	0.016129	4.5695	0.000123242	0.452712
L1000_CPC006_A375_24H	Characteristic direction	Vemurafenib	Homo sapiens	A375	In Vitro	10 uM	24hr	0.016129	4.5695	0.000123242	0.452712
L1000_CPC006_A375_24H	Characteristic direction	NSC-632839	Homo sapiens	A375	In Vitro	10 uM	24hr	0.016129	4.5695	0.000123242	0.452712
L1000_CPC006_HT29_24H	Characteristic direction	Elesclomol	Homo sapiens	HT29	In Vitro	10 uM	24hr	0.016129	4.5695	0.000123242	0.452712
L1000_CPC006_LOVO_6H	Characteristic direction	Dorsomorphin	Homo sapiens	LOVO	In Vitro	10 uM	6hr	0.016129	4.5695	0.000123242	0.452712
L1000_CPC006_MDST8_6H	Characteristic direction	CAY-10594	Homo sapiens	MDST8	In Vitro	20 uM	6hr	0.016129	4.5695	0.000123242	0.452712
L1000_CPC006_PC3_6H	Characteristic direction	Niguldipine	Homo sapiens	PC3	In Vitro	10 uM	6hr	0.016129	4.5695	0.000123242	0.452712
L1000_CPC006_SW948_6H	Characteristic direction	NSC-632839	Homo sapiens	SW948	In Vitro	10 uM	6hr	0.016129	4.5695	0.000123242	0.452712
L1000_CPC007_HA1E_6H	Characteristic direction	BRD-A43126523	Homo sapiens	HA1E	In Vitro	10 uM	6hr	0.016129	4.5695	0.000123242	0.452712
L1000_CPC008_A375_6H	Characteristic direction	BRD-K28040935	Homo sapiens	A375	In Vitro	10 uM	6hr	0.016129	4.5695	0.000123242	0.452712
L1000_CPC008_HCC515_6H	Characteristic direction	BRD-K76079827	Homo sapiens	HCC515	In Vitro	10 uM	6hr	0.016129	4.5695	0.000123242	0.452712
L1000_CPC008_HT29_6H	Characteristic direction	BRD-K95858622	Homo sapiens	HT29	In Vitro	10 uM	6hr	0.016129	4.5695	0.000123242	0.452712
L1000_CPC008_MCF7_24H	Characteristic direction	BRD-K19059335	Homo sapiens	MCF7	In Vitro	10 uM	24hr	0.016129	4.5695	0.000123242	0.452712
L1000_CPC008_VCAP_24H	Characteristic direction	BRD-K42455570	Homo sapiens	VCAP	In Vitro	10 uM	24hr	0.016129	4.5695	0.000123242	0.452712
L1000_CPC009_A549_6H	Characteristic direction	BRD-K37150847	Homo sapiens	A549	In Vitro	10 uM	6hr	0.016129	4.5695	0.000123242	0.452712
L1000_CPC009_HEPG2_6H	Characteristic direction	Clopidogrel	Homo sapiens	HEPG2	In Vitro	10 uM	6hr	0.016129	4.5695	0.000123242	0.452712
L1000_CPC010_A549_6H	Characteristic direction	BRD-A18411371	Homo sapiens	A549	In Vitro	10 uM	6hr	0.016129	4.5695	0.000123242	0.452712
L1000_CPC011_PC3_24H	Characteristic direction	Tegaserod	Homo sapiens	PC3	In Vitro	10 uM	24hr	0.016129	4.5695	0.000123242	0.452712
L1000_CPC011_PC3_24H	Characteristic direction	Clofazimine	Homo sapiens	PC3	In Vitro	10 uM	24hr	0.016129	4.5695	0.000123242	0.452712
L1000_CPC012_HA1E_6H	Characteristic direction	Topotecan	Homo sapiens	HA1E	In Vitro	10 uM	6hr	0.016129	4.5695	0.000123242	0.452712
L1000_CPC012_PC3_24H	Characteristic direction	Latrunculin-b	Homo sapiens	PC3	In Vitro	10 uM	24hr	0.016129	4.5695	0.000123242	0.452712
L1000_CPC013_A549_24H	Characteristic direction	Ispinesib	Homo sapiens	A549	In Vitro	10 uM	24hr	0.016129	4.5695	0.000123242	0.452712
L1000_CPC013_ASC_24H	Characteristic direction	Barasertib	Homo sapiens	ASC	In Vitro	10 uM	24hr	0.016129	4.5695	0.000123242	0.452712
L1000_CPC013_HA1E_6H	Characteristic direction	Trichostatin-a	Homo sapiens	HA1E	In Vitro	10 uM	6hr	0.016129	4.5695	0.000123242	0.452712
L1000_CPC013_HCC515_6H	Characteristic direction	GSK-461364	Homo sapiens	HCC515	In Vitro	10 uM	6hr	0.016129	4.5695	0.000123242	0.452712
L1000_CPC013_MCF7_6H	Characteristic direction	BRD-A32214171	Homo sapiens	MCF7	In Vitro	10 uM	6hr	0.016129	4.5695	0.000123242	0.452712
L1000_CPC014_HT29_6H	Characteristic direction	Verrucarin-a	Homo sapiens	HT29	In Vitro	10 uM	6hr	0.016129	4.5695	0.000123242	0.452712
L1000_CPC014_MCF7_24H	Characteristic direction	Vorinostat	Homo sapiens	MCF7	In Vitro	10 uM	24hr	0.016129	4.5695	0.000123242	0.452712
L1000_CPC014_MCF7_6H	Characteristic direction	APHA-compound-8	Homo sapiens	MCF7	In Vitro	10 uM	6hr	0.016129	4.5695	0.000123242	0.452712
L1000_CPC014_SKB_24H	Characteristic direction	BRD-K45114207	Homo sapiens	SKB	In Vitro	10 uM	24hr	0.016129	4.5695	0.000123242	0.452712
L1000_CPC015_ASC_24H	Characteristic direction	Labetalol	Homo sapiens	ASC	In Vitro	10 uM	24hr	0.016129	4.5695	0.000123242	0.452712
L1000_CRCGN001_HA1E_24H	Characteristic direction	Estradiol	Homo sapiens	HA1E	In Vitro	10 uM	24hr	0.016129	4.5695	0.000123242	0.452712
L1000_DOS001_VCAP_6H	Characteristic direction	Fulvestrant	Homo sapiens	VCAP	In Vitro	10 uM	6hr	0.016129	4.5695	0.000123242	0.452712
L1000_DOS017_VCAP_6H	Characteristic direction	Sirolimus	Homo sapiens	VCAP	In Vitro	10 uM	6hr	0.016129	4.5695	0.000123242	0.452712
L1000_DOS053_MCF7_24H	Characteristic direction	Geldanamycin	Homo sapiens	MCF7	In Vitro	10 uM	24hr	0.016129	4.5695	0.000123242	0.452712
L1000_LJP001_MDAMB231_24H	Characteristic direction	NU-7441	Homo sapiens	MDAMB231	In Vitro	2 uM	24hr	0.016129	4.5695	0.000123242	0.452712
L1000_LJP001_MDAMB231_6H	Characteristic direction	Tivozanib	Homo sapiens	MDAMB231	In Vitro	0.4 uM	6hr	0.016129	4.5695	0.000123242	0.452712
L1000_LJP002_SKBR3_24H	Characteristic direction	SYK-inhibitor	Homo sapiens	SKBR3	In Vitro	2 uM	24hr	0.016129	4.5695	0.000123242	0.452712
L1000_LJP002_SKBR3_6H	Characteristic direction	GSK-1059615	Homo sapiens	SKBR3	In Vitro	10 uM	6hr	0.016129	4.5695	0.000123242	0.452712
L1000_AML001_PC3_6H	Characteristic direction	Trichostatin-a	Homo sapiens	PC3	In Vitro	10 uM	6hr	0.0164918	4.1795	0.000123405	0.475913
L1000_CPC006_PC3_24H	Characteristic direction	TGX-115	Homo sapiens	PC3	In Vitro	160 uM	24hr	0.0164918	4.1795	0.000123405	0.475913
L1000_PRISM001_MCF7_6H	Characteristic direction	GSK-1070916	Homo sapiens	MCF7	In Vitro	10 uM	6hr	0.0164918	4.1795	0.000123405	0.475913
DrugMatrix_Codelink	limma	Vinblastine	Rattus norvegicus	liver	In Vitro	limma combined	limma combined	0.0253426	1.58169	0.000123879	0.911555
DrugMatrix_Affy	limma	Dexamethasone	Rattus norvegicus	liver	In Vivo	limma combined	limma combined	0.0227867	1.47384	0.000123881	0.840296
L1000_CPC001_HA1E_24H	Characteristic direction	BRD-K66782112	Homo sapiens	HA1E	In Vitro	10 uM	24hr	0.015625	5.07763	0.000124391	0.423517
L1000_CPC002_PC3_6H	Characteristic direction	Mometasone	Homo sapiens	PC3	In Vitro	10 uM	6hr	0.015625	5.07763	0.000124391	0.423517
L1000_CPC003_PC3_6H	Characteristic direction	LY-2183240	Homo sapiens	PC3	In Vitro	10 uM	6hr	0.015625	5.07763	0.000124391	0.423517
L1000_CPC005_MCF7_24H	Characteristic direction	Medetomidine	Homo sapiens	MCF7	In Vitro	10 uM	24hr	0.015625	5.07763	0.000124391	0.423517
L1000_CPC005_PC3_24H	Characteristic direction	Resmethrin	Homo sapiens	PC3	In Vitro	10 uM	24hr	0.015625	5.07763	0.000124391	0.423517
L1000_CPC006_A375_24H	Characteristic direction	Calcitriol	Homo sapiens	A375	In Vitro	1 uM	24hr	0.015625	5.07763	0.000124391	0.423517
L1000_CPC006_HA1E_6H	Characteristic direction	TPCA-1	Homo sapiens	HA1E	In Vitro	10 uM	6hr	0.015625	5.07763	0.000124391	0.423517
L1000_CPC007_PC3_6H	Characteristic direction	BRD-K70415218	Homo sapiens	PC3	In Vitro	10 uM	6hr	0.015625	5.07763	0.000124391	0.423517
L1000_CPC008_PC3_24H	Characteristic direction	BRD-K01896723	Homo sapiens	PC3	In Vitro	10 uM	24hr	0.015625	5.07763	0.000124391	0.423517
L1000_CPC008_PC3_6H	Characteristic direction	BRD-K90446130	Homo sapiens	PC3	In Vitro	10 uM	6hr	0.015625	5.07763	0.000124391	0.423517
L1000_CPC010_VCAP_24H	Characteristic direction	BRD-K89486464	Homo sapiens	VCAP	In Vitro	10 uM	24hr	0.015625	5.07763	0.000124391	0.423517
L1000_CPC011_VCAP_6H	Characteristic direction	Maprotiline	Homo sapiens	VCAP	In Vitro	10 uM	6hr	0.015625	5.07763	0.000124391	0.423517
L1000_CPC012_MCF7_24H	Characteristic direction	BRD-K36087356	Homo sapiens	MCF7	In Vitro	10 uM	24hr	0.015625	5.07763	0.000124391	0.423517
L1000_CPC012_MCF7_6H	Characteristic direction	BRD-K10484463	Homo sapiens	MCF7	In Vitro	10 uM	6hr	0.015625	5.07763	0.000124391	0.423517
L1000_CPC012_PC3_6H	Characteristic direction	ST-056792	Homo sapiens	PC3	In Vitro	10 uM	6hr	0.015625	5.07763	0.000124391	0.423517
L1000_CPC014_A375_6H	Characteristic direction	4,5-dianilinophthalimide	Homo sapiens	A375	In Vitro	10 uM	6hr	0.015625	5.07763	0.000124391	0.423517
L1000_CPC014_NPC_24H	Characteristic direction	Cyclazosin	Homo sapiens	NPC	In Vitro	10 uM	24hr	0.015625	5.07763	0.000124391	0.423517
L1000_CPD001_MCF7_6H	Characteristic direction	Dilazep	Homo sapiens	MCF7	In Vitro	10 uM	6hr	0.015625	5.07763	0.000124391	0.423517
L1000_CPD001_PC3_24H	Characteristic direction	Mitoxantrone	Homo sapiens	PC3	In Vitro	10 uM	24hr	0.015625	5.07763	0.000124391	0.423517
L1000_DOSBIO001_NEU_24H	Characteristic direction	Trichostatin-a	Homo sapiens	NEU	In Vitro	10 uM	24hr	0.015625	5.07763	0.000124391	0.423517
L1000_LJP002_BT20_24H	Characteristic direction	NVP-BGJ398	Homo sapiens	BT20	In Vitro	0.08 uM	24hr	0.015625	5.07763	0.000124391	0.423517
L1000_LJP002_MCF7_24H	Characteristic direction	Gefitinib	Homo sapiens	MCF7	In Vitro	2 uM	24hr	0.015625	5.07763	0.000124391	0.423517
L1000_MUC.CP005_MCF7_24H	Characteristic direction	Geldanamycin	Homo sapiens	MCF7	In Vitro	10 uM	24hr	0.015625	5.07763	0.000124391	0.423517
L1000_NMH002_NEU_24H	Characteristic direction	Curcumin	Homo sapiens	NEU	In Vitro	10 uM	24hr	0.015625	5.07763	0.000124391	0.423517
TG-GATEs	limma	Imipramine	Rattus norvegicus	liver	In Vitro	100 uM	8hr	0.0247328	1.53596	0.000124691	0.894858
DrugMatrix_Affy	limma	Mln-518	Rattus norvegicus	liver	In Vitro	limma combined	limma combined	0.0238843	1.49209	0.00012486	0.872572
DrugMatrix_Codelink	limma	Monocrotaline	Rattus norvegicus	liver	In Vitro	333 uM	16hr	0.0274615	1.97632	0.000125091	0.954939
DrugMatrix_Affy	limma	Sulindac	Rattus norvegicus	liver	In Vivo	132 mg/kg	3d	0.0251136	1.56301	0.000125135	0.905687
L1000_CPC006_HT115_6H	Characteristic direction	HLI-373	Homo sapiens	HT115	In Vitro	10 uM	6hr	0.0149533	5.77954	0.000125349	0.37995
L1000_CPC014_PC3_6H	Characteristic direction	Chromomycin-a3	Homo sapiens	PC3	In Vitro	10 uM	6hr	0.0149533	5.77954	0.000125349	0.37995
L1000_LJP001_HS578T_6H	Characteristic direction	CGP-60474	Homo sapiens	HS578T	In Vitro	0.4 uM	6hr	0.0149533	5.77954	0.000125349	0.37995
TG-GATEs_metformin_in_vitro, TG-GATEs_chlorpropamide_in_vitro, TG-GATEs_tolbutamide_in_vitro	Characteristic direction	Hypoglycemic	Homo sapiens	liver	PharmOmics meta	PharmOmics meta	PharmOmics meta	0.0167364	3.86744	0.000125581	0.490317
DrugMatrix_Codelink	limma	Saquinavir	Rattus norvegicus	kidney	In Vivo	1500 mg/kg	3d	0.027339	1.91453	0.000126091	0.953263
DrugMatrix_Affy	limma	Safrole	Rattus norvegicus	liver	In Vivo	488 mg/kg	6hr	0.0274725	1.99231	0.000126589	0.955289
L1000_CPC003_PC3_24H	Characteristic direction	Tyrphostin-AG-835	Homo sapiens	PC3	In Vitro	10 uM	24hr	0.0164671	4.16363	0.000127204	0.474028
L1000_CPC011_HT29_6H	Characteristic direction	Ranolazine	Homo sapiens	HT29	In Vitro	10 uM	6hr	0.0164671	4.16363	0.000127204	0.474028
DrugMatrix_Codelink	limma	Carbon tetrachloride	Rattus norvegicus	liver	In Vivo	400 mg/kg	3d	0.0274823	2.19893	0.000127253	0.955428
DrugMatrix_Affy	limma	Microcystin-lr	Rattus norvegicus	liver	In Vitro	.07 uM	24hr	0.0265891	1.72944	0.000127267	0.940338
GSE46275, GSE69211, GSE10392, GSE98991, GSE62644, GSE62644	Characteristic direction	Antineoplastic	Mus musculus	urogenital system	PharmOmics meta	PharmOmics meta	PharmOmics meta	0.0197568	2.36383	0.000127494	0.886822
L1000_ASG001_MCF7_6H	Characteristic direction	Radicicol	Homo sapiens	MCF7	In Vitro	0.4 uM	6hr	0.0161031	4.54951	0.000127497	0.45131
L1000_CPC001_HA1E_24H	Characteristic direction	Cyclopamine	Homo sapiens	HA1E	In Vitro	10 uM	24hr	0.0161031	4.54951	0.000127497	0.45131
L1000_CPC002_VCAP_6H	Characteristic direction	Bulleyaconitine-a	Homo sapiens	VCAP	In Vitro	10 uM	6hr	0.0161031	4.54951	0.000127497	0.45131
L1000_CPC003_HA1E_6H	Characteristic direction	Flavokavain-b	Homo sapiens	HA1E	In Vitro	10 uM	6hr	0.0161031	4.54951	0.000127497	0.45131
L1000_CPC003_HCC515_24H	Characteristic direction	Epitestosterone	Homo sapiens	HCC515	In Vitro	10 uM	24hr	0.0161031	4.54951	0.000127497	0.45131
L1000_CPC003_VCAP_6H	Characteristic direction	Flavokavain-b	Homo sapiens	VCAP	In Vitro	10 uM	6hr	0.0161031	4.54951	0.000127497	0.45131
L1000_CPC004_PC3_24H	Characteristic direction	NU-7026	Homo sapiens	PC3	In Vitro	10 uM	24hr	0.0161031	4.54951	0.000127497	0.45131
L1000_CPC004_VCAP_24H	Characteristic direction	RU-24969	Homo sapiens	VCAP	In Vitro	10 uM	24hr	0.0161031	4.54951	0.000127497	0.45131
L1000_CPC006_HT29_24H	Characteristic direction	Minoxidil	Homo sapiens	HT29	In Vitro	10 uM	24hr	0.0161031	4.54951	0.000127497	0.45131
L1000_CPC006_HT29_6H	Characteristic direction	Lovastatin	Homo sapiens	HT29	In Vitro	40 uM	6hr	0.0161031	4.54951	0.000127497	0.45131
L1000_CPC006_PC3_24H	Characteristic direction	Erismodegib	Homo sapiens	PC3	In Vitro	10 uM	24hr	0.0161031	4.54951	0.000127497	0.45131
L1000_CPC008_HEPG2_6H	Characteristic direction	Wortmannin	Homo sapiens	HEPG2	In Vitro	10 uM	6hr	0.0161031	4.54951	0.000127497	0.45131
L1000_CPC011_MCF7_6H	Characteristic direction	Bifemelane	Homo sapiens	MCF7	In Vitro	10 uM	6hr	0.0161031	4.54951	0.000127497	0.45131
L1000_CPC012_A375_6H	Characteristic direction	BRD-K06020002	Homo sapiens	A375	In Vitro	10 uM	6hr	0.0161031	4.54951	0.000127497	0.45131
L1000_CPC013_ASC_24H	Characteristic direction	Linezolid	Homo sapiens	ASC	In Vitro	10 uM	24hr	0.0161031	4.54951	0.000127497	0.45131
L1000_CPC013_HEPG2_6H	Characteristic direction	BRD-K07161233	Homo sapiens	HEPG2	In Vitro	10 uM	6hr	0.0161031	4.54951	0.000127497	0.45131
L1000_CPC013_NPC_24H	Characteristic direction	PD-173074	Homo sapiens	NPC	In Vitro	10 uM	24hr	0.0161031	4.54951	0.000127497	0.45131
L1000_CPC014_A549_24H	Characteristic direction	F-1566-0341	Homo sapiens	A549	In Vitro	10 uM	24hr	0.0161031	4.54951	0.000127497	0.45131
L1000_CPC014_HCC515_6H	Characteristic direction	Lypressin	Homo sapiens	HCC515	In Vitro	10 uM	6hr	0.0161031	4.54951	0.000127497	0.45131
L1000_CPC014_HEPG2_6H	Characteristic direction	Thiostrepton	Homo sapiens	HEPG2	In Vitro	10 uM	6hr	0.0161031	4.54951	0.000127497	0.45131
L1000_CPC020_VCAP_6H	Characteristic direction	Pyrimethamine	Homo sapiens	VCAP	In Vitro	10 uM	6hr	0.0161031	4.54951	0.000127497	0.45131
L1000_HOG001_A549_24H	Characteristic direction	Vorinostat	Homo sapiens	A549	In Vitro	3.33 uM	24hr	0.0161031	4.54951	0.000127497	0.45131
L1000_HOG002_MCF7_24H	Characteristic direction	Geldanamycin	Homo sapiens	MCF7	In Vitro	10 uM	24hr	0.0161031	4.54951	0.000127497	0.45131
L1000_HOG003_MCF7_24H	Characteristic direction	Chloroquine	Homo sapiens	MCF7	In Vitro	0.1235 uM	24hr	0.0161031	4.54951	0.000127497	0.45131
L1000_LJP001_HS578T_24H	Characteristic direction	GSK-3-inhibitor-IX	Homo sapiens	HS578T	In Vitro	0.4 uM	24hr	0.0161031	4.54951	0.000127497	0.45131
L1000_LJP001_MCF10A_24H	Characteristic direction	PF-562271	Homo sapiens	MCF10A	In Vitro	10 uM	24hr	0.0161031	4.54951	0.000127497	0.45131
L1000_LJP002_HS578T_24H	Characteristic direction	BMS-387032	Homo sapiens	HS578T	In Vitro	0.08 uM	24hr	0.0161031	4.54951	0.000127497	0.45131
L1000_LJP002_MDAMB231_6H	Characteristic direction	ON-01910	Homo sapiens	MDAMB231	In Vitro	0.08 uM	6hr	0.0161031	4.54951	0.000127497	0.45131
L1000_MUC.CP002_MCF7_6H	Characteristic direction	CGS-15943	Homo sapiens	MCF7	In Vitro	20 uM	6hr	0.0161031	4.54951	0.000127497	0.45131
L1000_RAD001_PC3_6H	Characteristic direction	Enalapril	Homo sapiens	PC3	In Vitro	0.0412 uM	6hr	0.0161031	4.54951	0.000127497	0.45131
DrugMatrix_Affy	limma	Nortriptyline	Rattus norvegicus	liver	In Vitro	70 uM	16hr	0.0243453	1.5126	0.000128438	0.884798
TG-GATEs	limma	2-nitrofluorene	Rattus norvegicus	liver	In Vivo Single	100 mg/kg	24hr	0.0250058	1.55467	0.000128674	0.902962
DrugMatrix_Affy	limma	Monocrotaline	Rattus norvegicus	liver	In Vitro	333 uM	16hr	0.0247704	1.53804	0.000129064	0.895976
L1000_CPC001_HA1E_24H	Characteristic direction	H-89	Homo sapiens	HA1E	In Vitro	10 uM	24hr	0.0155979	5.04896	0.000129291	0.421567
L1000_CPC002_HCC515_24H	Characteristic direction	SC-68376	Homo sapiens	HCC515	In Vitro	10 uM	24hr	0.0155979	5.04896	0.000129291	0.421567
L1000_CPC002_VCAP_24H	Characteristic direction	Arctigenin	Homo sapiens	VCAP	In Vitro	10 uM	24hr	0.0155979	5.04896	0.000129291	0.421567
L1000_CPC003_HA1E_24H	Characteristic direction	Bufalin	Homo sapiens	HA1E	In Vitro	10 uM	24hr	0.0155979	5.04896	0.000129291	0.421567
L1000_CPC003_HCC515_24H	Characteristic direction	Proxyfan	Homo sapiens	HCC515	In Vitro	10 uM	24hr	0.0155979	5.04896	0.000129291	0.421567
L1000_CPC003_PC3_24H	Characteristic direction	Roquinimex	Homo sapiens	PC3	In Vitro	10 uM	24hr	0.0155979	5.04896	0.000129291	0.421567
L1000_CPC004_HCC515_24H	Characteristic direction	INCA-6	Homo sapiens	HCC515	In Vitro	10 uM	24hr	0.0155979	5.04896	0.000129291	0.421567
L1000_CPC004_HEPG2_6H	Characteristic direction	Wortmannin	Homo sapiens	HEPG2	In Vitro	10 uM	6hr	0.0155979	5.04896	0.000129291	0.421567
L1000_CPC004_VCAP_24H	Characteristic direction	Alprenolol	Homo sapiens	VCAP	In Vitro	10 uM	24hr	0.0155979	5.04896	0.000129291	0.421567
L1000_CPC004_VCAP_24H	Characteristic direction	Arcyriaflavin-a	Homo sapiens	VCAP	In Vitro	10 uM	24hr	0.0155979	5.04896	0.000129291	0.421567
L1000_CPC005_HA1E_24H	Characteristic direction	Purvalanol-a	Homo sapiens	HA1E	In Vitro	10 uM	24hr	0.0155979	5.04896	0.000129291	0.421567
L1000_CPC005_MCF7_6H	Characteristic direction	SDM25N	Homo sapiens	MCF7	In Vitro	10 uM	6hr	0.0155979	5.04896	0.000129291	0.421567
L1000_CPC005_VCAP_24H	Characteristic direction	CGS-15943	Homo sapiens	VCAP	In Vitro	10 uM	24hr	0.0155979	5.04896	0.000129291	0.421567
L1000_CPC006_A375_6H	Characteristic direction	BRD-K86682249	Homo sapiens	A375	In Vitro	10 uM	6hr	0.0155979	5.04896	0.000129291	0.421567
L1000_CPC006_HA1E_6H	Characteristic direction	BRD-K59019422	Homo sapiens	HA1E	In Vitro	10 uM	6hr	0.0155979	5.04896	0.000129291	0.421567
L1000_CPC008_A375_6H	Characteristic direction	BRD-K62466453	Homo sapiens	A375	In Vitro	10 uM	6hr	0.0155979	5.04896	0.000129291	0.421567
L1000_CPC008_HT29_6H	Characteristic direction	BRD-A93975555	Homo sapiens	HT29	In Vitro	10 uM	6hr	0.0155979	5.04896	0.000129291	0.421567
L1000_CPC012_HA1E_6H	Characteristic direction	BRD-K36087356	Homo sapiens	HA1E	In Vitro	10 uM	6hr	0.0155979	5.04896	0.000129291	0.421567
L1000_CPC012_SKB_24H	Characteristic direction	BRD-K43069600	Homo sapiens	SKB	In Vitro	10 uM	24hr	0.0155979	5.04896	0.000129291	0.421567
L1000_CPC012_VCAP_24H	Characteristic direction	Thiostrepton	Homo sapiens	VCAP	In Vitro	10 uM	24hr	0.0155979	5.04896	0.000129291	0.421567
L1000_CPC013_A549_6H	Characteristic direction	Daunorubicin	Homo sapiens	A549	In Vitro	10 uM	6hr	0.0155979	5.04896	0.000129291	0.421567
L1000_CPC013_HA1E_6H	Characteristic direction	Alvocidib	Homo sapiens	HA1E	In Vitro	10 uM	6hr	0.0155979	5.04896	0.000129291	0.421567
L1000_CPC014_A549_6H	Characteristic direction	EI-247	Homo sapiens	A549	In Vitro	10 uM	6hr	0.0155979	5.04896	0.000129291	0.421567
L1000_CPC014_ASC_24H	Characteristic direction	EI-231	Homo sapiens	ASC	In Vitro	10 uM	24hr	0.0155979	5.04896	0.000129291	0.421567
L1000_CPC014_HCC515_6H	Characteristic direction	BRD-K10906552	Homo sapiens	HCC515	In Vitro	10 uM	6hr	0.0155979	5.04896	0.000129291	0.421567
L1000_CPC014_HT29_6H	Characteristic direction	ZM-447439	Homo sapiens	HT29	In Vitro	10 uM	6hr	0.0155979	5.04896	0.000129291	0.421567
L1000_CPC014_MCF7_24H	Characteristic direction	4-hydroxyretinoic-acid	Homo sapiens	MCF7	In Vitro	10 uM	24hr	0.0155979	5.04896	0.000129291	0.421567
L1000_CPC014_PC3_6H	Characteristic direction	SU-11274	Homo sapiens	PC3	In Vitro	10 uM	6hr	0.0155979	5.04896	0.000129291	0.421567
L1000_CPC020_HCC515_6H	Characteristic direction	Digoxin	Homo sapiens	HCC515	In Vitro	10 uM	6hr	0.0155979	5.04896	0.000129291	0.421567
L1000_DOS006_VCAP_6H	Characteristic direction	Geldanamycin	Homo sapiens	VCAP	In Vitro	10 uM	6hr	0.0155979	5.04896	0.000129291	0.421567
L1000_HOG002_A549_6H	Characteristic direction	Mitoxantrone	Homo sapiens	A549	In Vitro	0.3704 uM	6hr	0.0155979	5.04896	0.000129291	0.421567
L1000_HOG003_MCF7_6H	Characteristic direction	RO-28-1675	Homo sapiens	MCF7	In Vitro	0.0412 uM	6hr	0.0155979	5.04896	0.000129291	0.421567
L1000_LJP001_BT20_24H	Characteristic direction	Enzastaurin	Homo sapiens	BT20	In Vitro	10 uM	24hr	0.0155979	5.04896	0.000129291	0.421567
L1000_LJP001_MCF7_6H	Characteristic direction	AT-7519	Homo sapiens	MCF7	In Vitro	0.08 uM	6hr	0.0155979	5.04896	0.000129291	0.421567
L1000_LJP002_BT20_24H	Characteristic direction	AZD-5438	Homo sapiens	BT20	In Vitro	10 uM	24hr	0.0155979	5.04896	0.000129291	0.421567
L1000_MUC.CP006_MCF7_24H	Characteristic direction	SA-432998	Homo sapiens	MCF7	In Vitro	0.3705 uM	24hr	0.0155979	5.04896	0.000129291	0.421567
L1000_NMH002_NEU.KCL_24H.4H	Characteristic direction	Terreic-acid	Homo sapiens	NEU.KCL	In Vitro	10 uM	24hr	0.0155979	5.04896	0.000129291	0.421567
L1000_NMH002_NPC_24H	Characteristic direction	Niclosamide	Homo sapiens	NPC	In Vitro	10 uM	24hr	0.0155979	5.04896	0.000129291	0.421567
L1000_PCLB001_A375_24H	Characteristic direction	Trichostatin-a	Homo sapiens	A375	In Vitro	0.63 uM	24hr	0.0155979	5.04896	0.000129291	0.421567
L1000_PCLB001_HEPG2_24H	Characteristic direction	Trichostatin-a	Homo sapiens	HEPG2	In Vitro	10 uM	24hr	0.0155979	5.04896	0.000129291	0.421567
TG-GATEs	limma	Colchicine	Rattus norvegicus	liver	In Vitro	5000 uM	2hr	0.0265306	1.72124	0.000130086	0.939185
TG-GATEs	limma	Ethinylestradiol	Rattus norvegicus	liver	In Vitro	limma combined	limma combined	0.0249377	1.54956	0.000130582	0.90132
L1000_CPC004_PC3_24H	Characteristic direction	Sertraline	Homo sapiens	PC3	In Vitro	10 uM	24hr	0.0164425	4.14884	0.000131101	0.472094
L1000_DOS015_VCAP_6H	Characteristic direction	Thioridazine	Homo sapiens	VCAP	In Vitro	10 uM	6hr	0.0164425	4.14884	0.000131101	0.472094
DrugMatrix_Codelink	limma	Sparteine	Rattus norvegicus	liver	In Vitro	2222 uM	16hr	0.0266842	1.74837	0.000131628	0.942713
L1000_CPC001_HCC515_24H	Characteristic direction	NTNCB	Homo sapiens	HCC515	In Vitro	10 uM	24hr	0.0160772	4.52971	0.000131875	0.449699
L1000_CPC001_PC3_24H	Characteristic direction	AG-879	Homo sapiens	PC3	In Vitro	10 uM	24hr	0.0160772	4.52971	0.000131875	0.449699
L1000_CPC001_VCAP_6H	Characteristic direction	Norethisterone	Homo sapiens	VCAP	In Vitro	10 uM	6hr	0.0160772	4.52971	0.000131875	0.449699
L1000_CPC003_PC3_24H	Characteristic direction	CGP-71683	Homo sapiens	PC3	In Vitro	10 uM	24hr	0.0160772	4.52971	0.000131875	0.449699
L1000_CPC003_VCAP_6H	Characteristic direction	TC-2559	Homo sapiens	VCAP	In Vitro	10 uM	6hr	0.0160772	4.52971	0.000131875	0.449699
L1000_CPC004_HA1E_6H	Characteristic direction	Estropipate	Homo sapiens	HA1E	In Vitro	10 uM	6hr	0.0160772	4.52971	0.000131875	0.449699
L1000_CPC004_HEPG2_6H	Characteristic direction	Teniposide	Homo sapiens	HEPG2	In Vitro	10 uM	6hr	0.0160772	4.52971	0.000131875	0.449699
L1000_CPC004_PC3_6H	Characteristic direction	Protein-tyrosine-phosphatase-inhibitor-IV	Homo sapiens	PC3	In Vitro	10 uM	6hr	0.0160772	4.52971	0.000131875	0.449699
L1000_CPC004_VCAP_24H	Characteristic direction	Nadolol	Homo sapiens	VCAP	In Vitro	10 uM	24hr	0.0160772	4.52971	0.000131875	0.449699
L1000_CPC005_MCF7_24H	Characteristic direction	Indirubin	Homo sapiens	MCF7	In Vitro	10 uM	24hr	0.0160772	4.52971	0.000131875	0.449699
L1000_CPC006_A549_24H	Characteristic direction	Blebbistatin	Homo sapiens	A549	In Vitro	40 uM	24hr	0.0160772	4.52971	0.000131875	0.449699
L1000_CPC006_HCC515_24H	Characteristic direction	FTI-276	Homo sapiens	HCC515	In Vitro	10 uM	24hr	0.0160772	4.52971	0.000131875	0.449699
L1000_CPC007_A375_24H	Characteristic direction	BRD-K32862555	Homo sapiens	A375	In Vitro	10 uM	24hr	0.0160772	4.52971	0.000131875	0.449699
L1000_CPC007_MCF7_6H	Characteristic direction	JAS07-003	Homo sapiens	MCF7	In Vitro	10 uM	6hr	0.0160772	4.52971	0.000131875	0.449699
L1000_CPC007_PC3_6H	Characteristic direction	BRD-K68102868	Homo sapiens	PC3	In Vitro	10 uM	6hr	0.0160772	4.52971	0.000131875	0.449699
L1000_CPC008_A375_6H	Characteristic direction	VU-0420364-1	Homo sapiens	A375	In Vitro	10 uM	6hr	0.0160772	4.52971	0.000131875	0.449699
L1000_CPC008_VCAP_24H	Characteristic direction	BRD-K61718261	Homo sapiens	VCAP	In Vitro	10 uM	24hr	0.0160772	4.52971	0.000131875	0.449699
L1000_CPC010_PC3_24H	Characteristic direction	Cefixime	Homo sapiens	PC3	In Vitro	10 uM	24hr	0.0160772	4.52971	0.000131875	0.449699
L1000_CPC011_VCAP_6H	Characteristic direction	Piroxicam	Homo sapiens	VCAP	In Vitro	10 uM	6hr	0.0160772	4.52971	0.000131875	0.449699
L1000_CPC012_MCF7_6H	Characteristic direction	Sirolimus	Homo sapiens	MCF7	In Vitro	10 uM	6hr	0.0160772	4.52971	0.000131875	0.449699
L1000_CPC012_PC3_24H	Characteristic direction	HU-211	Homo sapiens	PC3	In Vitro	10 uM	24hr	0.0160772	4.52971	0.000131875	0.449699
L1000_CPC013_ASC_24H	Characteristic direction	Sorafenib	Homo sapiens	ASC	In Vitro	10 uM	24hr	0.0160772	4.52971	0.000131875	0.449699
L1000_CPC013_MCF7_24H	Characteristic direction	BRD-K53331454	Homo sapiens	MCF7	In Vitro	10 uM	24hr	0.0160772	4.52971	0.000131875	0.449699
L1000_CPC014_A375_6H	Characteristic direction	Quizartinib	Homo sapiens	A375	In Vitro	10 uM	6hr	0.0160772	4.52971	0.000131875	0.449699
L1000_CPC014_HA1E_6H	Characteristic direction	Triciribine	Homo sapiens	HA1E	In Vitro	10 uM	6hr	0.0160772	4.52971	0.000131875	0.449699
L1000_CPC014_PHH_24H	Characteristic direction	BRD-K05593511	Homo sapiens	PHH	In Vitro	10 uM	24hr	0.0160772	4.52971	0.000131875	0.449699
L1000_CPC014_VCAP_6H	Characteristic direction	Oxalomalic-acid	Homo sapiens	VCAP	In Vitro	10 uM	6hr	0.0160772	4.52971	0.000131875	0.449699
L1000_CPC014_VCAP_6H	Characteristic direction	AZ-628	Homo sapiens	VCAP	In Vitro	10 uM	6hr	0.0160772	4.52971	0.000131875	0.449699
L1000_DOS009_VCAP_6H	Characteristic direction	Wortmannin	Homo sapiens	VCAP	In Vitro	10 uM	6hr	0.0160772	4.52971	0.000131875	0.449699
L1000_DOS045_HT29_24H	Characteristic direction	Geldanamycin	Homo sapiens	HT29	In Vitro	10 uM	24hr	0.0160772	4.52971	0.000131875	0.449699
L1000_DOSBIO002_A549_24H	Characteristic direction	Geldanamycin	Homo sapiens	A549	In Vitro	1.11111 uM	24hr	0.0160772	4.52971	0.000131875	0.449699
L1000_HOG002_MCF7_6H	Characteristic direction	Geldanamycin	Homo sapiens	MCF7	In Vitro	1.11 uM	6hr	0.0160772	4.52971	0.000131875	0.449699
L1000_LJP001_MDAMB231_24H	Characteristic direction	Vemurafenib	Homo sapiens	MDAMB231	In Vitro	10 uM	24hr	0.0160772	4.52971	0.000131875	0.449699
L1000_LJP001_MDAMB231_24H	Characteristic direction	SB-239063	Homo sapiens	MDAMB231	In Vitro	2 uM	24hr	0.0160772	4.52971	0.000131875	0.449699
L1000_LJP001_SKBR3_24H	Characteristic direction	ZSTK-474	Homo sapiens	SKBR3	In Vitro	0.4 uM	24hr	0.0160772	4.52971	0.000131875	0.449699
L1000_LJP002_MCF7_6H	Characteristic direction	Afatinib	Homo sapiens	MCF7	In Vitro	10 uM	6hr	0.0160772	4.52971	0.000131875	0.449699
TG-GATEs	limma	Benziodarone	Rattus norvegicus	liver	In Vivo Single	limma combined	limma combined	0.025641	1.60961	0.000132101	0.919135
TG-GATEs	limma	Chloramphenicol	Rattus norvegicus	liver	In Vivo Repeat	limma combined	limma combined	0.0255331	1.59915	0.000132847	0.916445
TG-GATEs	limma	Fluphenazine	Rattus norvegicus	liver	In Vivo Single	20 mg/kg	24hr	0.0274336	2.19289	0.000133177	0.95438
DrugMatrix_Affy	limma	Hydrocortisone	Rattus norvegicus	cardiovascular system	In Vivo	limma combined	limma combined	0.0271801	1.87035	0.000133847	0.951376
GSE24187, GSE24187, TG-GATEs_simvastatin_in_vitro	Characteristic direction	HMG-CoA reductase inhibitor	Homo sapiens	liver	PharmOmics meta	PharmOmics meta	PharmOmics meta	0.0169635	2.69747	0.000134081	0.505365
L1000_CPC002_HA1E_24H	Characteristic direction	SB-203580	Homo sapiens	HA1E	In Vitro	10 uM	24hr	0.0155709	5.02211	0.000134351	0.419988
L1000_CPC002_HCC515_24H	Characteristic direction	Morphothebaine	Homo sapiens	HCC515	In Vitro	10 uM	24hr	0.0155709	5.02211	0.000134351	0.419988
L1000_CPC004_HA1E_24H	Characteristic direction	Piperlongumine	Homo sapiens	HA1E	In Vitro	10 uM	24hr	0.0155709	5.02211	0.000134351	0.419988
L1000_CPC004_MCF7_6H	Characteristic direction	Cortisone	Homo sapiens	MCF7	In Vitro	10 uM	6hr	0.0155709	5.02211	0.000134351	0.419988
L1000_CPC004_PC3_24H	Characteristic direction	Dipyridamole	Homo sapiens	PC3	In Vitro	10 uM	24hr	0.0155709	5.02211	0.000134351	0.419988
L1000_CPC006_A375_24H	Characteristic direction	L-690330	Homo sapiens	A375	In Vitro	10 uM	24hr	0.0155709	5.02211	0.000134351	0.419988
L1000_CPC006_A375_24H	Characteristic direction	Bisindolylmaleimide	Homo sapiens	A375	In Vitro	12.12 uM	24hr	0.0155709	5.02211	0.000134351	0.419988
L1000_CPC007_HT29_24H	Characteristic direction	AG-14361	Homo sapiens	HT29	In Vitro	10 uM	24hr	0.0155709	5.02211	0.000134351	0.419988
L1000_CPC010_PC3_24H	Characteristic direction	BRD-A18725729	Homo sapiens	PC3	In Vitro	10 uM	24hr	0.0155709	5.02211	0.000134351	0.419988
L1000_CPC010_VCAP_24H	Characteristic direction	BRD-K60228169	Homo sapiens	VCAP	In Vitro	10 uM	24hr	0.0155709	5.02211	0.000134351	0.419988
L1000_CPC014_MCF7_6H	Characteristic direction	AS-604850	Homo sapiens	MCF7	In Vitro	10 uM	6hr	0.0155709	5.02211	0.000134351	0.419988
L1000_CPC020_PC3_24H	Characteristic direction	Meclozine	Homo sapiens	PC3	In Vitro	10 uM	24hr	0.0155709	5.02211	0.000134351	0.419988
L1000_DEB001_PC3_6H	Characteristic direction	Radicicol	Homo sapiens	PC3	In Vitro	0.1 uM	6hr	0.0155709	5.02211	0.000134351	0.419988
L1000_DEB001_PC3_6H	Characteristic direction	Resveratrol	Homo sapiens	PC3	In Vitro	0.2 uM	6hr	0.0155709	5.02211	0.000134351	0.419988
L1000_DOS013_VCAP_24H	Characteristic direction	Geldanamycin	Homo sapiens	VCAP	In Vitro	10 uM	24hr	0.0155709	5.02211	0.000134351	0.419988
L1000_ERG006_VCAP_24H	Characteristic direction	Olaparib	Homo sapiens	VCAP	In Vitro	0.15625 uM	24hr	0.0155709	5.02211	0.000134351	0.419988
L1000_HDAC002_PC3_6H	Characteristic direction	Trichostatin-a	Homo sapiens	PC3	In Vitro	10 uM	6hr	0.0155709	5.02211	0.000134351	0.419988
L1000_HOG003_MCF7_24H	Characteristic direction	Geldanamycin	Homo sapiens	MCF7	In Vitro	0.1235 uM	24hr	0.0155709	5.02211	0.000134351	0.419988
L1000_LJP001_MCF10A_6H	Characteristic direction	PHA-793887	Homo sapiens	MCF10A	In Vitro	10 uM	6hr	0.0155709	5.02211	0.000134351	0.419988
L1000_LJP001_MDAMB231_6H	Characteristic direction	WZ-3105	Homo sapiens	MDAMB231	In Vitro	2 uM	6hr	0.0155709	5.02211	0.000134351	0.419988
L1000_LJP001_SKBR3_24H	Characteristic direction	AZ-628	Homo sapiens	SKBR3	In Vitro	10 uM	24hr	0.0155709	5.02211	0.000134351	0.419988
L1000_LJP001_SKBR3_24H	Characteristic direction	KIN001-220	Homo sapiens	SKBR3	In Vitro	0.08 uM	24hr	0.0155709	5.02211	0.000134351	0.419988
L1000_LJP001_SKBR3_24H	Characteristic direction	HG-5-113-01	Homo sapiens	SKBR3	In Vitro	10 uM	24hr	0.0155709	5.02211	0.000134351	0.419988
L1000_LJP002_MCF10A_6H	Characteristic direction	Y-27632	Homo sapiens	MCF10A	In Vitro	2 uM	6hr	0.0155709	5.02211	0.000134351	0.419988
DrugMatrix_Codelink	limma	Doxapram	Rattus norvegicus	liver	In Vivo	limma combined	limma combined	0.0265823	1.7322	0.000134923	0.940198
TG-GATEs	limma	Tamoxifen	Rattus norvegicus	liver	In Vitro	limma combined	limma combined	0.0249151	1.54761	0.000135879	0.901006
DrugMatrix_Affy	limma	Cyclophosphamide	Rattus norvegicus	liver	In Vitro	1320 uM	24hr	0.0247988	1.53941	0.000135948	0.897303
L1000_BRAF001_A375_24H	Characteristic direction	PLX-4720	Homo sapiens	A375	In Vitro	0.15625 uM	24hr	0.0160514	4.51009	0.00013638	0.448007
L1000_CPC001_PC3_6H	Characteristic direction	KN-62	Homo sapiens	PC3	In Vitro	10 uM	6hr	0.0160514	4.51009	0.00013638	0.448007
L1000_CPC001_PC3_6H	Characteristic direction	Z-leu3-VS	Homo sapiens	PC3	In Vitro	10 uM	6hr	0.0160514	4.51009	0.00013638	0.448007
L1000_CPC002_HCC515_6H	Characteristic direction	L-741626	Homo sapiens	HCC515	In Vitro	10 uM	6hr	0.0160514	4.51009	0.00013638	0.448007
L1000_CPC004_HCC515_6H	Characteristic direction	Arcyriaflavin-a	Homo sapiens	HCC515	In Vitro	10 uM	6hr	0.0160514	4.51009	0.00013638	0.448007
L1000_CPC004_VCAP_24H	Characteristic direction	Alaproclate	Homo sapiens	VCAP	In Vitro	10 uM	24hr	0.0160514	4.51009	0.00013638	0.448007
L1000_CPC004_VCAP_24H	Characteristic direction	Pregnenolone	Homo sapiens	VCAP	In Vitro	10 uM	24hr	0.0160514	4.51009	0.00013638	0.448007
L1000_CPC005_A375_24H	Characteristic direction	Rhodomyrtoxin-b	Homo sapiens	A375	In Vitro	10 uM	24hr	0.0160514	4.51009	0.00013638	0.448007
L1000_CPC005_HT29_6H	Characteristic direction	BVT-948	Homo sapiens	HT29	In Vitro	10 uM	6hr	0.0160514	4.51009	0.00013638	0.448007
L1000_CPC005_MCF7_6H	Characteristic direction	Cyclopiazonic-acid	Homo sapiens	MCF7	In Vitro	10 uM	6hr	0.0160514	4.51009	0.00013638	0.448007
L1000_CPC006_A549_24H	Characteristic direction	Loperamide	Homo sapiens	A549	In Vitro	10 uM	24hr	0.0160514	4.51009	0.00013638	0.448007
L1000_CPC006_A549_6H	Characteristic direction	TL-HRAS-61	Homo sapiens	A549	In Vitro	10 uM	6hr	0.0160514	4.51009	0.00013638	0.448007
L1000_CPC006_PC3_6H	Characteristic direction	KU-0060648	Homo sapiens	PC3	In Vitro	10 uM	6hr	0.0160514	4.51009	0.00013638	0.448007
L1000_CPC006_PC3_6H	Characteristic direction	Tosedostat	Homo sapiens	PC3	In Vitro	80 uM	6hr	0.0160514	4.51009	0.00013638	0.448007
L1000_CPC006_SW620_6H	Characteristic direction	Calpeptin	Homo sapiens	SW620	In Vitro	10 uM	6hr	0.0160514	4.51009	0.00013638	0.448007
L1000_CPC006_THP1_6H	Characteristic direction	7b-cis	Homo sapiens	THP1	In Vitro	10 uM	6hr	0.0160514	4.51009	0.00013638	0.448007
L1000_CPC006_THP1_6H	Characteristic direction	Lonidamine	Homo sapiens	THP1	In Vitro	177.6 uM	6hr	0.0160514	4.51009	0.00013638	0.448007
L1000_CPC007_A375_6H	Characteristic direction	BRD-K63770300	Homo sapiens	A375	In Vitro	10 uM	6hr	0.0160514	4.51009	0.00013638	0.448007
L1000_CPC007_HT29_24H	Characteristic direction	BRD-K63569039	Homo sapiens	HT29	In Vitro	10 uM	24hr	0.0160514	4.51009	0.00013638	0.448007
L1000_CPC007_VCAP_6H	Characteristic direction	BRD-K32580836	Homo sapiens	VCAP	In Vitro	10 uM	6hr	0.0160514	4.51009	0.00013638	0.448007
L1000_CPC009_PC3_24H	Characteristic direction	BRD-K46681113	Homo sapiens	PC3	In Vitro	10 uM	24hr	0.0160514	4.51009	0.00013638	0.448007
L1000_CPC011_MCF7_6H	Characteristic direction	Azelastine	Homo sapiens	MCF7	In Vitro	10 uM	6hr	0.0160514	4.51009	0.00013638	0.448007
L1000_CPC011_PC3_6H	Characteristic direction	Esmolol	Homo sapiens	PC3	In Vitro	10 uM	6hr	0.0160514	4.51009	0.00013638	0.448007
L1000_CPC012_MCF7_24H	Characteristic direction	BRD-K42568865	Homo sapiens	MCF7	In Vitro	10 uM	24hr	0.0160514	4.51009	0.00013638	0.448007
L1000_CPC012_PC3_24H	Characteristic direction	MW-A1-6	Homo sapiens	PC3	In Vitro	10 uM	24hr	0.0160514	4.51009	0.00013638	0.448007
L1000_CPC014_HA1E_6H	Characteristic direction	Gefitinib	Homo sapiens	HA1E	In Vitro	10 uM	6hr	0.0160514	4.51009	0.00013638	0.448007
L1000_CPC016_MCF7_6H	Characteristic direction	SB-218078	Homo sapiens	MCF7	In Vitro	10 uM	6hr	0.0160514	4.51009	0.00013638	0.448007
L1000_CRCGN004_HA1E_24H	Characteristic direction	Geldanamycin	Homo sapiens	HA1E	In Vitro	10 uM	24hr	0.0160514	4.51009	0.00013638	0.448007
L1000_DOS055_PC3_24H	Characteristic direction	Wortmannin	Homo sapiens	PC3	In Vitro	10 uM	24hr	0.0160514	4.51009	0.00013638	0.448007
L1000_ERG011_VCAP_24H	Characteristic direction	Gossypol	Homo sapiens	VCAP	In Vitro	10 uM	24hr	0.0160514	4.51009	0.00013638	0.448007
L1000_LJP001_BT20_24H	Characteristic direction	MK-2206	Homo sapiens	BT20	In Vitro	0.4 uM	24hr	0.0160514	4.51009	0.00013638	0.448007
L1000_LJP001_BT20_24H	Characteristic direction	MLN-8054	Homo sapiens	BT20	In Vitro	0.08 uM	24hr	0.0160514	4.51009	0.00013638	0.448007
L1000_LJP001_BT20_6H	Characteristic direction	ZSTK-474	Homo sapiens	BT20	In Vitro	2 uM	6hr	0.0160514	4.51009	0.00013638	0.448007
L1000_LJP001_MCF10A_24H	Characteristic direction	AZ-628	Homo sapiens	MCF10A	In Vitro	10 uM	24hr	0.0160514	4.51009	0.00013638	0.448007
L1000_LJP001_MCF10A_24H	Characteristic direction	BX-912	Homo sapiens	MCF10A	In Vitro	0.08 uM	24hr	0.0160514	4.51009	0.00013638	0.448007
L1000_LJP001_MCF7_6H	Characteristic direction	BI-2536	Homo sapiens	MCF7	In Vitro	2 uM	6hr	0.0160514	4.51009	0.00013638	0.448007
L1000_LJP001_SKBR3_24H	Characteristic direction	WYE-125132	Homo sapiens	SKBR3	In Vitro	2 uM	24hr	0.0160514	4.51009	0.00013638	0.448007
L1000_LJP001_SKBR3_24H	Characteristic direction	PF-562271	Homo sapiens	SKBR3	In Vitro	2 uM	24hr	0.0160514	4.51009	0.00013638	0.448007
L1000_LJP002_MCF7_6H	Characteristic direction	Ponatinib	Homo sapiens	MCF7	In Vitro	10 uM	6hr	0.0160514	4.51009	0.00013638	0.448007
L1000_RAD001_A549_6H	Characteristic direction	Temozolomide	Homo sapiens	A549	In Vitro	0.0046 uM	6hr	0.0160514	4.51009	0.00013638	0.448007
DrugMatrix_Codelink	limma	Altretamine	Rattus norvegicus	bone marrow	In Vivo	40 mg/kg	5d	0.0264151	2.64483	0.000136491	0.93681
TG-GATEs	limma	Ethionamide	Rattus norvegicus	liver	In Vivo Single	1000 mg/kg	3hr	0.0268949	1.79504	0.000136629	0.946905
L1000_CPC006_HT29_24H	Characteristic direction	BML-259	Homo sapiens	HT29	In Vitro	80 uM	24hr	0.0148976	5.70064	0.00013712	0.375487
L1000_CPC007_HCC515_6H	Characteristic direction	BRD-K22210218	Homo sapiens	HCC515	In Vitro	10 uM	6hr	0.0148976	5.70064	0.00013712	0.375487
TG-GATEs	limma	Methimazole	Rattus norvegicus	liver	In Vitro	limma combined	limma combined	0.0253432	1.5819	0.000137522	0.911625
DrugMatrix_Codelink	limma	4,4'-methylenedianiline	Rattus norvegicus	kidney	In Vivo	81 mg/kg	5d	0.0262861	1.68717	0.000137535	0.93433
TG-GATEs	limma	Wy-14643	Rattus norvegicus	liver	In Vivo Single	100 mg/kg	24hr	0.0260452	1.65558	0.000139003	0.928042
DrugMatrix_Codelink	limma	Clomiphene	Rattus norvegicus	liver	In Vivo	limma combined	limma combined	0.0266785	1.75188	0.000139105	0.942644
L1000_CPC003_HCC515_6H	Characteristic direction	Vinblastine	Homo sapiens	HCC515	In Vitro	10 uM	6hr	0.0163934	4.11931	0.000139203	0.469404
L1000_CPC004_HT29_6H	Characteristic direction	NSC-663284	Homo sapiens	HT29	In Vitro	10 uM	6hr	0.0163934	4.11931	0.000139203	0.469404
L1000_CPC006_HCC515_6H	Characteristic direction	Capsaicin	Homo sapiens	HCC515	In Vitro	160 uM	6hr	0.0163934	4.11931	0.000139203	0.469404
L1000_CPC011_VCAP_6H	Characteristic direction	Nitazoxanide	Homo sapiens	VCAP	In Vitro	10 uM	6hr	0.0163934	4.11931	0.000139203	0.469404
L1000_CPC013_HEPG2_6H	Characteristic direction	Wortmannin	Homo sapiens	HEPG2	In Vitro	10 uM	6hr	0.0163934	4.11931	0.000139203	0.469404
L1000_CPC001_VCAP_24H	Characteristic direction	Estriol	Homo sapiens	VCAP	In Vitro	10 uM	24hr	0.015544	4.99553	0.000139575	0.418297
L1000_CPC001_VCAP_6H	Characteristic direction	Cilastatin	Homo sapiens	VCAP	In Vitro	10 uM	6hr	0.015544	4.99553	0.000139575	0.418297
L1000_CPC002_VCAP_24H	Characteristic direction	Aminopurvalanol-a	Homo sapiens	VCAP	In Vitro	10 uM	24hr	0.015544	4.99553	0.000139575	0.418297
L1000_CPC004_HA1E_24H	Characteristic direction	Tosyl-phenylalanyl-chloromethyl-ketone	Homo sapiens	HA1E	In Vitro	10 uM	24hr	0.015544	4.99553	0.000139575	0.418297
L1000_CPC004_VCAP_24H	Characteristic direction	Naringenin	Homo sapiens	VCAP	In Vitro	10 uM	24hr	0.015544	4.99553	0.000139575	0.418297
L1000_CPC004_VCAP_24H	Characteristic direction	Dihydrosamidin	Homo sapiens	VCAP	In Vitro	10 uM	24hr	0.015544	4.99553	0.000139575	0.418297
L1000_CPC005_HT29_6H	Characteristic direction	Doxorubicin	Homo sapiens	HT29	In Vitro	10 uM	6hr	0.015544	4.99553	0.000139575	0.418297
L1000_CPC006_HA1E_24H	Characteristic direction	BO2-inhibits-RAD51	Homo sapiens	HA1E	In Vitro	40 uM	24hr	0.015544	4.99553	0.000139575	0.418297
L1000_CPC006_HEPG2_6H	Characteristic direction	BRD-K84924563	Homo sapiens	HEPG2	In Vitro	40 uM	6hr	0.015544	4.99553	0.000139575	0.418297
L1000_CPC006_HT29_6H	Characteristic direction	MLN-2238	Homo sapiens	HT29	In Vitro	10 uM	6hr	0.015544	4.99553	0.000139575	0.418297
L1000_CPC006_JHUEM2_6H	Characteristic direction	TG-101348	Homo sapiens	JHUEM2	In Vitro	11.1 uM	6hr	0.015544	4.99553	0.000139575	0.418297
L1000_CPC007_MCF7_6H	Characteristic direction	BRD-K72883421	Homo sapiens	MCF7	In Vitro	10 uM	6hr	0.015544	4.99553	0.000139575	0.418297
L1000_CPC007_VCAP_6H	Characteristic direction	BRD-K33743361	Homo sapiens	VCAP	In Vitro	10 uM	6hr	0.015544	4.99553	0.000139575	0.418297
L1000_CPC007_VCAP_6H	Characteristic direction	JAS07-005	Homo sapiens	VCAP	In Vitro	10 uM	6hr	0.015544	4.99553	0.000139575	0.418297
L1000_CPC008_A549_6H	Characteristic direction	VU-0413243-1	Homo sapiens	A549	In Vitro	10 uM	6hr	0.015544	4.99553	0.000139575	0.418297
L1000_CPC008_HT29_6H	Characteristic direction	BRD-K92158425	Homo sapiens	HT29	In Vitro	10 uM	6hr	0.015544	4.99553	0.000139575	0.418297
L1000_CPC008_PC3_24H	Characteristic direction	BRD-K00910650	Homo sapiens	PC3	In Vitro	10 uM	24hr	0.015544	4.99553	0.000139575	0.418297
L1000_CPC011_MCF7_6H	Characteristic direction	Irinotecan	Homo sapiens	MCF7	In Vitro	10 uM	6hr	0.015544	4.99553	0.000139575	0.418297
L1000_CPC013_HA1E_6H	Characteristic direction	BRD-K61359235	Homo sapiens	HA1E	In Vitro	10 uM	6hr	0.015544	4.99553	0.000139575	0.418297
L1000_CPC013_NEU_24H	Characteristic direction	BRD-K36591038	Homo sapiens	NEU	In Vitro	10 uM	24hr	0.015544	4.99553	0.000139575	0.418297
L1000_CPC013_NPC_24H	Characteristic direction	ON-01910	Homo sapiens	NPC	In Vitro	10 uM	24hr	0.015544	4.99553	0.000139575	0.418297
L1000_CPC014_PC3_6H	Characteristic direction	Lapatinib	Homo sapiens	PC3	In Vitro	10 uM	6hr	0.015544	4.99553	0.000139575	0.418297
L1000_CPC014_SKB_24H	Characteristic direction	Linifanib	Homo sapiens	SKB	In Vitro	10 uM	24hr	0.015544	4.99553	0.000139575	0.418297
L1000_CPC020_PC3_6H	Characteristic direction	Phenytoin	Homo sapiens	PC3	In Vitro	10 uM	6hr	0.015544	4.99553	0.000139575	0.418297
L1000_CPD001_MCF7_6H	Characteristic direction	Dapsone	Homo sapiens	MCF7	In Vitro	10 uM	6hr	0.015544	4.99553	0.000139575	0.418297
L1000_CRCGN001_HA1E_24H	Characteristic direction	Doxorubicin	Homo sapiens	HA1E	In Vitro	10.2 uM	24hr	0.015544	4.99553	0.000139575	0.418297
L1000_CVD001_HEPG2_6H	Characteristic direction	Geldanamycin	Homo sapiens	HEPG2	In Vitro	10 uM	6hr	0.015544	4.99553	0.000139575	0.418297
L1000_LJP001_HS578T_6H	Characteristic direction	AZD-8055	Homo sapiens	HS578T	In Vitro	10 uM	6hr	0.015544	4.99553	0.000139575	0.418297
L1000_LJP001_MCF10A_24H	Characteristic direction	GSK-1070916	Homo sapiens	MCF10A	In Vitro	2 uM	24hr	0.015544	4.99553	0.000139575	0.418297
L1000_LJP001_SKBR3_24H	Characteristic direction	Saracatinib	Homo sapiens	SKBR3	In Vitro	10 uM	24hr	0.015544	4.99553	0.000139575	0.418297
L1000_LJP001_SKBR3_6H	Characteristic direction	CP-724714	Homo sapiens	SKBR3	In Vitro	2 uM	6hr	0.015544	4.99553	0.000139575	0.418297
L1000_LJP002_MDAMB231_24H	Characteristic direction	JNK-9L	Homo sapiens	MDAMB231	In Vitro	0.08 uM	24hr	0.015544	4.99553	0.000139575	0.418297
L1000_LJP002_MDAMB231_6H	Characteristic direction	Amuvatinib	Homo sapiens	MDAMB231	In Vitro	0.4 uM	6hr	0.015544	4.99553	0.000139575	0.418297
L1000_NMH002_NEU_6H	Characteristic direction	Niguldipine	Homo sapiens	NEU	In Vitro	10 uM	6hr	0.015544	4.99553	0.000139575	0.418297
L1000_PRISM001_PC3_6H	Characteristic direction	GSK-1070916	Homo sapiens	PC3	In Vitro	0.312 uM	6hr	0.015544	4.99553	0.000139575	0.418297
GSE20032, GSE63684, GSE90450, GSE27628, GSE47607, GSE78057	Characteristic direction	Imiquimod	Mus musculus	integument	PharmOmics meta	PharmOmics meta	PharmOmics meta	0.0192616	2.04654	0.000140117	0.870543
GSE20032, GSE63684, GSE90450, GSE27628, GSE47607, GSE78057	Characteristic direction	Antiviral	Mus musculus	integument	PharmOmics meta	PharmOmics meta	PharmOmics meta	0.0192616	2.04654	0.000140117	0.870543
GSE20032, GSE63684, GSE90450, GSE27628, GSE47607, GSE78057	Characteristic direction	Immunomodulator	Mus musculus	integument	PharmOmics meta	PharmOmics meta	PharmOmics meta	0.0192616	2.04654	0.000140117	0.870543
GSE20032, GSE63684, GSE90450, GSE27628, GSE47607, GSE78057	Characteristic direction	Toll-like receptor agonist	Mus musculus	integument	PharmOmics meta	PharmOmics meta	PharmOmics meta	0.0192616	2.04654	0.000140117	0.870543
DrugMatrix_Codelink	limma	Tacrine	Rattus norvegicus	liver	In Vivo	limma combined	limma combined	0.0230906	3.63252	0.000140436	0.848889
TG-GATEs	limma	Phenobarbital	Rattus norvegicus	liver	In Vitro	1000 uM	24hr	0.0268686	1.79269	0.000140769	0.946486
L1000_CPC002_PC3_6H	Characteristic direction	Procaterol	Homo sapiens	PC3	In Vitro	10 uM	6hr	0.0160256	4.49065	0.000141014	0.44617
L1000_CPC003_HA1E_6H	Characteristic direction	LY-16350	Homo sapiens	HA1E	In Vitro	10 uM	6hr	0.0160256	4.49065	0.000141014	0.44617
L1000_CPC004_A375_6H	Characteristic direction	Niclosamide	Homo sapiens	A375	In Vitro	10 uM	6hr	0.0160256	4.49065	0.000141014	0.44617
L1000_CPC005_A375_6H	Characteristic direction	Lasalocid	Homo sapiens	A375	In Vitro	10 uM	6hr	0.0160256	4.49065	0.000141014	0.44617
L1000_CPC006_PC3_6H	Characteristic direction	Dorsomorphin	Homo sapiens	PC3	In Vitro	10 uM	6hr	0.0160256	4.49065	0.000141014	0.44617
L1000_CPC007_A549_6H	Characteristic direction	BRD-K97274161	Homo sapiens	A549	In Vitro	10 uM	6hr	0.0160256	4.49065	0.000141014	0.44617
L1000_CPC007_HA1E_24H	Characteristic direction	Piceatannol	Homo sapiens	HA1E	In Vitro	10 uM	24hr	0.0160256	4.49065	0.000141014	0.44617
L1000_CPC007_HA1E_6H	Characteristic direction	BRD-K33743361	Homo sapiens	HA1E	In Vitro	10 uM	6hr	0.0160256	4.49065	0.000141014	0.44617
L1000_CPC008_A375_6H	Characteristic direction	BRD-K66884694	Homo sapiens	A375	In Vitro	10 uM	6hr	0.0160256	4.49065	0.000141014	0.44617
L1000_CPC008_HCC515_6H	Characteristic direction	BRD-K57353465	Homo sapiens	HCC515	In Vitro	10 uM	6hr	0.0160256	4.49065	0.000141014	0.44617
L1000_CPC010_HEPG2_6H	Characteristic direction	BRD-K06765193	Homo sapiens	HEPG2	In Vitro	10 uM	6hr	0.0160256	4.49065	0.000141014	0.44617
L1000_CPC011_A549_24H	Characteristic direction	Pterostilbene	Homo sapiens	A549	In Vitro	10 uM	24hr	0.0160256	4.49065	0.000141014	0.44617
L1000_CPC012_MCF7_6H	Characteristic direction	BRD-K30381304	Homo sapiens	MCF7	In Vitro	10 uM	6hr	0.0160256	4.49065	0.000141014	0.44617
L1000_CPC013_A549_24H	Characteristic direction	PD-173074	Homo sapiens	A549	In Vitro	10 uM	24hr	0.0160256	4.49065	0.000141014	0.44617
L1000_CPC013_HA1E_6H	Characteristic direction	Daunorubicin	Homo sapiens	HA1E	In Vitro	10 uM	6hr	0.0160256	4.49065	0.000141014	0.44617
L1000_CPC013_VCAP_24H	Characteristic direction	ZM-447439	Homo sapiens	VCAP	In Vitro	10 uM	24hr	0.0160256	4.49065	0.000141014	0.44617
L1000_CPC014_VCAP_6H	Characteristic direction	Prostaglandin	Homo sapiens	VCAP	In Vitro	10 uM	6hr	0.0160256	4.49065	0.000141014	0.44617
L1000_CPC015_MCF7_24H	Characteristic direction	Chlormadinone	Homo sapiens	MCF7	In Vitro	10 uM	24hr	0.0160256	4.49065	0.000141014	0.44617
L1000_CPC020_MCF7_6H	Characteristic direction	Medroxyprogesterone	Homo sapiens	MCF7	In Vitro	10 uM	6hr	0.0160256	4.49065	0.000141014	0.44617
L1000_ERG012_VCAP_24H	Characteristic direction	Wortmannin	Homo sapiens	VCAP	In Vitro	10 uM	24hr	0.0160256	4.49065	0.000141014	0.44617
L1000_HDAC002_PC3_24H	Characteristic direction	Tubastatin-a	Homo sapiens	PC3	In Vitro	0.078125 uM	24hr	0.0160256	4.49065	0.000141014	0.44617
L1000_HOG002_A549_6H	Characteristic direction	LY-294002	Homo sapiens	A549	In Vitro	10 uM	6hr	0.0160256	4.49065	0.000141014	0.44617
L1000_LJP001_MCF10A_24H	Characteristic direction	Tozasertib	Homo sapiens	MCF10A	In Vitro	10 uM	24hr	0.0160256	4.49065	0.000141014	0.44617
L1000_LJP001_MDAMB231_24H	Characteristic direction	QL-XII-47	Homo sapiens	MDAMB231	In Vitro	10 uM	24hr	0.0160256	4.49065	0.000141014	0.44617
L1000_LJP001_MDAMB231_6H	Characteristic direction	NVP-TAE684	Homo sapiens	MDAMB231	In Vitro	2 uM	6hr	0.0160256	4.49065	0.000141014	0.44617
L1000_LJP002_HS578T_6H	Characteristic direction	LDN-193189	Homo sapiens	HS578T	In Vitro	10 uM	6hr	0.0160256	4.49065	0.000141014	0.44617
L1000_PRISM001_MCF7_6H	Characteristic direction	Tozasertib	Homo sapiens	MCF7	In Vitro	0.156 uM	6hr	0.0160256	4.49065	0.000141014	0.44617
DrugMatrix_TETRACYCLINE_hepatocyte, DrugMatrix_NEOMYCIN_liver, DrugMatrix_KANAMYCIN_hepatocyte, DrugMatrix_GENTAMICIN_hepatocyte, DrugMatrix_GENTAMICIN_liver, DrugMatrix_OXYTETRACYCLINE_liver, DrugMatrix_ERYTHROMYCIN_liver, DrugMatrix_ROXITHROMYCIN_liver, TG-GATEs_tetracycline_in_vitro, TG-GATEs_tetracycline_in_vivo_single, TG-GATEs_tetracycline_in_vivo_repeat, TG-GATEs_gentamicin_in_vitro, TG-GATEs_gentamicin_in_vivo_single, TG-GATEs_gentamicin_in_vivo_repeat, TG-GATEs_erythromycin_ethylsuccinate_in_vitro, TG-GATEs_erythromycin_ethylsuccinate_in_vivo_single, TG-GATEs_erythromycin_ethylsuccinate_in_vivo_repeat, TG-GATEs_chloramphenicol_in_vitro, TG-GATEs_chloramphenicol_in_vivo_single, TG-GATEs_chloramphenicol_in_vivo_repeat	Characteristic direction	Protein biosynthesis inhibitor	Rattus norvegicus	liver	PharmOmics meta	PharmOmics meta	PharmOmics meta	0.0261461	1.66916	0.000141698	0.930627
DrugMatrix_Affy	limma	Acetaminophen	Rattus norvegicus	liver	In Vitro	limma combined	limma combined	0.0253231	1.58021	0.000141982	0.911136
GSE78281	Characteristic direction	Aldosterone	Mus musculus	nervous system	PharmOmics meta	PharmOmics meta	PharmOmics meta	0.0183876	3.58823	0.000142261	0.844961
GSE78281	Characteristic direction	Sodium reabsorption accelerator	Mus musculus	nervous system	PharmOmics meta	PharmOmics meta	PharmOmics meta	0.0183876	3.58823	0.000142261	0.844961
GSE78281	Characteristic direction	Mineralocorticoid receptor agonist	Mus musculus	nervous system	PharmOmics meta	PharmOmics meta	PharmOmics meta	0.0183876	3.58823	0.000142261	0.844961
DrugMatrix_Codelink	limma	Benzethonium chloride	Rattus norvegicus	cardiovascular system	In Vivo	limma combined	limma combined	0.026971	1.82024	0.000143027	0.948233
L1000_CPC006_HA1E_24H	Characteristic direction	PK-11195	Homo sapiens	HA1E	In Vitro	160 uM	24hr	0.0148699	5.66198	0.000143338	0.373925
L1000_CPC006_PC3_24H	Characteristic direction	Cucurbitacin-i	Homo sapiens	PC3	In Vitro	10 uM	24hr	0.0148699	5.66198	0.000143338	0.373925
L1000_CPC006_VCAP_6H	Characteristic direction	TPCA-1	Homo sapiens	VCAP	In Vitro	10 uM	6hr	0.0148699	5.66198	0.000143338	0.373925
L1000_CPC012_HA1E_6H	Characteristic direction	Alvocidib	Homo sapiens	HA1E	In Vitro	10 uM	6hr	0.0148699	5.66198	0.000143338	0.373925
L1000_HOG001_MCF7_6H	Characteristic direction	Tanespimycin	Homo sapiens	MCF7	In Vitro	0.0045 uM	6hr	0.0148699	5.66198	0.000143338	0.373925
TG-GATEs	limma	Cyclophosphamide	Homo sapiens	liver	In Vitro	limma combined	limma combined	0.0165563	2.38774	0.000143354	0.480005
TG-GATEs	limma	Amitriptyline	Rattus norvegicus	liver	In Vivo Repeat	150 mg/kg	8d	0.0273738	2.15382	0.000143933	0.953891
GSE42872, GSE52882	Characteristic direction	Vemurafenib	Homo sapiens	integument	PharmOmics meta	PharmOmics meta	PharmOmics meta	0.0169082	3.37704	0.000143999	0.501498
TG-GATEs	limma	Isoniazid	Rattus norvegicus	liver	In Vitro	10000 uM	8hr	0.0262857	1.68946	0.000144793	0.93426
DrugMatrix_Codelink	limma	Epalrestat	Rattus norvegicus	liver	In Vivo	limma combined	limma combined	0.0266848	1.75666	0.000144808	0.942783
TG-GATEs	limma	Ethanol	Rattus norvegicus	liver	In Vitro	10000 uM	24hr	0.0269687	2.40466	0.000144816	0.948163
L1000_CPC002_PC3_24H	Characteristic direction	SB-203580	Homo sapiens	PC3	In Vitro	10 uM	24hr	0.0155172	4.96921	0.000144968	0.416702
L1000_CPC004_PC3_24H	Characteristic direction	Benzylpenicillin	Homo sapiens	PC3	In Vitro	10 uM	24hr	0.0155172	4.96921	0.000144968	0.416702
L1000_CPC005_A549_6H	Characteristic direction	L-741742	Homo sapiens	A549	In Vitro	10 uM	6hr	0.0155172	4.96921	0.000144968	0.416702
L1000_CPC005_PC3_24H	Characteristic direction	Estrone	Homo sapiens	PC3	In Vitro	10 uM	24hr	0.0155172	4.96921	0.000144968	0.416702
L1000_CPC006_HA1E_6H	Characteristic direction	PJ-34	Homo sapiens	HA1E	In Vitro	10 uM	6hr	0.0155172	4.96921	0.000144968	0.416702
L1000_CPC006_MCF7_24H	Characteristic direction	KU-0063794	Homo sapiens	MCF7	In Vitro	10 uM	24hr	0.0155172	4.96921	0.000144968	0.416702
L1000_CPC007_A375_24H	Characteristic direction	BRD-K67306351	Homo sapiens	A375	In Vitro	10 uM	24hr	0.0155172	4.96921	0.000144968	0.416702
L1000_CPC007_A549_6H	Characteristic direction	BRD-K35389996	Homo sapiens	A549	In Vitro	10 uM	6hr	0.0155172	4.96921	0.000144968	0.416702
L1000_CPC007_PC3_24H	Characteristic direction	BRD-K10057859	Homo sapiens	PC3	In Vitro	10 uM	24hr	0.0155172	4.96921	0.000144968	0.416702
L1000_CPC008_HT29_6H	Characteristic direction	BRD-K92202821	Homo sapiens	HT29	In Vitro	10 uM	6hr	0.0155172	4.96921	0.000144968	0.416702
L1000_CPC010_HEPG2_6H	Characteristic direction	Tremulacin	Homo sapiens	HEPG2	In Vitro	10 uM	6hr	0.0155172	4.96921	0.000144968	0.416702
L1000_CPC010_MCF7_6H	Characteristic direction	BRD-K41284916	Homo sapiens	MCF7	In Vitro	10 uM	6hr	0.0155172	4.96921	0.000144968	0.416702
L1000_CPC011_A549_6H	Characteristic direction	Flurbiprofen	Homo sapiens	A549	In Vitro	10 uM	6hr	0.0155172	4.96921	0.000144968	0.416702
L1000_CPC012_A375_6H	Characteristic direction	BRD-K64885524	Homo sapiens	A375	In Vitro	10 uM	6hr	0.0155172	4.96921	0.000144968	0.416702
L1000_CPC012_MCF7_24H	Characteristic direction	BRD-K29003210	Homo sapiens	MCF7	In Vitro	10 uM	24hr	0.0155172	4.96921	0.000144968	0.416702
L1000_CPC013_HEPG2_6H	Characteristic direction	ZM-447439	Homo sapiens	HEPG2	In Vitro	10 uM	6hr	0.0155172	4.96921	0.000144968	0.416702
L1000_CPC014_A549_24H	Characteristic direction	4-hydroxyretinoic-acid	Homo sapiens	A549	In Vitro	10 uM	24hr	0.0155172	4.96921	0.000144968	0.416702
L1000_CPC014_HEPG2_6H	Characteristic direction	Apigenin	Homo sapiens	HEPG2	In Vitro	10 uM	6hr	0.0155172	4.96921	0.000144968	0.416702
L1000_CPC014_PC3_6H	Characteristic direction	BRD-K69516039	Homo sapiens	PC3	In Vitro	10 uM	6hr	0.0155172	4.96921	0.000144968	0.416702
L1000_CPC014_PHH_24H	Characteristic direction	BRD-K45114207	Homo sapiens	PHH	In Vitro	10 uM	24hr	0.0155172	4.96921	0.000144968	0.416702
L1000_CPC017_MCF7_24H	Characteristic direction	Ipratropium	Homo sapiens	MCF7	In Vitro	10 uM	24hr	0.0155172	4.96921	0.000144968	0.416702
L1000_CPC020_HT29_6H	Characteristic direction	Chloramphenicol	Homo sapiens	HT29	In Vitro	10 uM	6hr	0.0155172	4.96921	0.000144968	0.416702
L1000_CPC020_PC3_6H	Characteristic direction	Etacrynic-acid	Homo sapiens	PC3	In Vitro	10 uM	6hr	0.0155172	4.96921	0.000144968	0.416702
L1000_CPC020_VCAP_6H	Characteristic direction	Imipramine	Homo sapiens	VCAP	In Vitro	10 uM	6hr	0.0155172	4.96921	0.000144968	0.416702
L1000_DOS018_VCAP_6H	Characteristic direction	Geldanamycin	Homo sapiens	VCAP	In Vitro	10 uM	6hr	0.0155172	4.96921	0.000144968	0.416702
L1000_ERG006_VCAP_24H	Characteristic direction	BRD-K52904470	Homo sapiens	VCAP	In Vitro	10 uM	24hr	0.0155172	4.96921	0.000144968	0.416702
L1000_ERG010_VCAP_24H	Characteristic direction	Wortmannin	Homo sapiens	VCAP	In Vitro	2 uM	24hr	0.0155172	4.96921	0.000144968	0.416702
L1000_HOG002_MCF7_24H	Characteristic direction	Estradiol	Homo sapiens	MCF7	In Vitro	10 uM	24hr	0.0155172	4.96921	0.000144968	0.416702
L1000_HOG003_A549_6H	Characteristic direction	Alvocidib	Homo sapiens	A549	In Vitro	0.013 uM	6hr	0.0155172	4.96921	0.000144968	0.416702
L1000_HOG003_MCF7_24H	Characteristic direction	Geldanamycin	Homo sapiens	MCF7	In Vitro	1.11 uM	24hr	0.0155172	4.96921	0.000144968	0.416702
L1000_LJP001_BT20_24H	Characteristic direction	SB-239063	Homo sapiens	BT20	In Vitro	0.08 uM	24hr	0.0155172	4.96921	0.000144968	0.416702
L1000_LJP001_MCF10A_24H	Characteristic direction	OSI-027	Homo sapiens	MCF10A	In Vitro	0.08 uM	24hr	0.0155172	4.96921	0.000144968	0.416702
L1000_LJP001_SKBR3_6H	Characteristic direction	Roscovitine	Homo sapiens	SKBR3	In Vitro	10 uM	6hr	0.0155172	4.96921	0.000144968	0.416702
L1000_MUC.CP002_MCF7_6H	Characteristic direction	Mebendazole	Homo sapiens	MCF7	In Vitro	5 uM	6hr	0.0155172	4.96921	0.000144968	0.416702
L1000_BRAF001_A375_24H	Characteristic direction	PLX-4720	Homo sapiens	A375	In Vitro	0.625 uM	24hr	0.016	4.47138	0.00014578	0.444607
L1000_CPC002_HA1E_24H	Characteristic direction	Vanoxerine	Homo sapiens	HA1E	In Vitro	10 uM	24hr	0.016	4.47138	0.00014578	0.444607
L1000_CPC002_VCAP_6H	Characteristic direction	Triciribine	Homo sapiens	VCAP	In Vitro	10 uM	6hr	0.016	4.47138	0.00014578	0.444607
L1000_CPC003_VCAP_6H	Characteristic direction	Tyrphostin-AG-555	Homo sapiens	VCAP	In Vitro	10 uM	6hr	0.016	4.47138	0.00014578	0.444607
L1000_CPC004_HA1E_6H	Characteristic direction	Disopyramide	Homo sapiens	HA1E	In Vitro	10 uM	6hr	0.016	4.47138	0.00014578	0.444607
L1000_CPC005_HA1E_24H	Characteristic direction	Wortmannin	Homo sapiens	HA1E	In Vitro	10 uM	24hr	0.016	4.47138	0.00014578	0.444607
L1000_CPC005_HT29_24H	Characteristic direction	Vorinostat	Homo sapiens	HT29	In Vitro	10 uM	24hr	0.016	4.47138	0.00014578	0.444607
L1000_CPC005_VCAP_6H	Characteristic direction	Ritodrine	Homo sapiens	VCAP	In Vitro	10 uM	6hr	0.016	4.47138	0.00014578	0.444607
L1000_CPC006_A375_24H	Characteristic direction	ZM-336372	Homo sapiens	A375	In Vitro	102.71 uM	24hr	0.016	4.47138	0.00014578	0.444607
L1000_CPC008_HEPG2_6H	Characteristic direction	BRD-K57238941	Homo sapiens	HEPG2	In Vitro	10 uM	6hr	0.016	4.47138	0.00014578	0.444607
L1000_CPC008_HEPG2_6H	Characteristic direction	BRD-K93623501	Homo sapiens	HEPG2	In Vitro	10 uM	6hr	0.016	4.47138	0.00014578	0.444607
L1000_CPC008_HT29_6H	Characteristic direction	BRD-K90446130	Homo sapiens	HT29	In Vitro	10 uM	6hr	0.016	4.47138	0.00014578	0.444607
L1000_CPC011_VCAP_24H	Characteristic direction	Clotrimazole	Homo sapiens	VCAP	In Vitro	10 uM	24hr	0.016	4.47138	0.00014578	0.444607
L1000_CPC013_A549_24H	Characteristic direction	Decitabine	Homo sapiens	A549	In Vitro	10 uM	24hr	0.016	4.47138	0.00014578	0.444607
L1000_CPC013_HCC515_6H	Characteristic direction	BRD-A09984573	Homo sapiens	HCC515	In Vitro	10 uM	6hr	0.016	4.47138	0.00014578	0.444607
L1000_CPC014_MCF7_24H	Characteristic direction	Guggulsterone	Homo sapiens	MCF7	In Vitro	10 uM	24hr	0.016	4.47138	0.00014578	0.444607
L1000_DOS023_VCAP_6H	Characteristic direction	Withaferin-a	Homo sapiens	VCAP	In Vitro	10 uM	6hr	0.016	4.47138	0.00014578	0.444607
L1000_HOG003_MCF7_6H	Characteristic direction	BRD-K01121114	Homo sapiens	MCF7	In Vitro	0.0045 uM	6hr	0.016	4.47138	0.00014578	0.444607
L1000_LJP001_HS578T_24H	Characteristic direction	QL-XI-92	Homo sapiens	HS578T	In Vitro	10 uM	24hr	0.016	4.47138	0.00014578	0.444607
L1000_LJP001_MCF10A_24H	Characteristic direction	PD-184352	Homo sapiens	MCF10A	In Vitro	2 uM	24hr	0.016	4.47138	0.00014578	0.444607
L1000_LJP001_MCF7_24H	Characteristic direction	SB-590885	Homo sapiens	MCF7	In Vitro	10 uM	24hr	0.016	4.47138	0.00014578	0.444607
L1000_LJP001_SKBR3_6H	Characteristic direction	QL-XII-47	Homo sapiens	SKBR3	In Vitro	10 uM	6hr	0.016	4.47138	0.00014578	0.444607
L1000_MUC.CP001_NKDBA_24H	Characteristic direction	SA-1447005	Homo sapiens	NKDBA	In Vitro	10 uM	24hr	0.016	4.47138	0.00014578	0.444607
L1000_RAD001_HCC515_6H	Characteristic direction	Paclitaxel	Homo sapiens	HCC515	In Vitro	0.1235 uM	6hr	0.016	4.47138	0.00014578	0.444607
TG-GATEs	limma	Indomethacin	Rattus norvegicus	liver	In Vivo Single	15 mg/kg	24hr	0.0253711	1.58461	0.000146015	0.912184
DrugMatrix_Affy	limma	17-methyltestosterone	Rattus norvegicus	liver	In Vivo	2000 mg/kg	3d	0.0246449	1.52828	0.00014677	0.892413
TG-GATEs	limma	Monocrotaline	Rattus norvegicus	kidney	In Vivo Single	limma combined	limma combined	0.0247557	1.53567	0.000146943	0.895697
DrugMatrix_Affy	limma	Bezafibrate	Rattus norvegicus	liver	In Vivo	100 mg/kg	3d	0.0263894	1.70617	0.000147545	0.936077
DrugMatrix_Codelink	limma	Sulfadimethoxine	Rattus norvegicus	kidney	In Vivo	limma combined	limma combined	0.0271547	1.88647	0.000147745	0.951027
TG-GATEs	limma	Wy-14643	Rattus norvegicus	liver	In Vivo Repeat	100 mg/kg	15d	0.0249192	1.54725	0.000149506	0.901076
L1000_AML001_PC3_6H	Characteristic direction	Daunorubicin	Homo sapiens	PC3	In Vitro	3.33333 uM	6hr	0.0148423	5.62385	0.000149787	0.372491
L1000_CPC006_HA1E_6H	Characteristic direction	Minoxidil	Homo sapiens	HA1E	In Vitro	10 uM	6hr	0.0148423	5.62385	0.000149787	0.372491
DrugMatrix_Codelink	limma	Roxithromycin	Rattus norvegicus	kidney	In Vivo	limma combined	limma combined	0.0273532	2.0969	0.00015018	0.953542
L1000_CPC001_HA1E_24H	Characteristic direction	U-18666A	Homo sapiens	HA1E	In Vitro	10 uM	24hr	0.0154905	4.94315	0.000150534	0.414768
L1000_CPC001_VCAP_6H	Characteristic direction	Ergometrine	Homo sapiens	VCAP	In Vitro	10 uM	6hr	0.0154905	4.94315	0.000150534	0.414768
L1000_CPC002_HCC515_6H	Characteristic direction	Wortmannin	Homo sapiens	HCC515	In Vitro	10 uM	6hr	0.0154905	4.94315	0.000150534	0.414768
L1000_CPC002_HCC515_6H	Characteristic direction	Fenbendazole	Homo sapiens	HCC515	In Vitro	10 uM	6hr	0.0154905	4.94315	0.000150534	0.414768
L1000_CPC002_PC3_24H	Characteristic direction	Mometasone	Homo sapiens	PC3	In Vitro	10 uM	24hr	0.0154905	4.94315	0.000150534	0.414768
L1000_CPC002_VCAP_24H	Characteristic direction	JTE-013	Homo sapiens	VCAP	In Vitro	10 uM	24hr	0.0154905	4.94315	0.000150534	0.414768
L1000_CPC003_HA1E_24H	Characteristic direction	Tamoxifen	Homo sapiens	HA1E	In Vitro	10 uM	24hr	0.0154905	4.94315	0.000150534	0.414768
L1000_CPC006_A375_24H	Characteristic direction	Mepacrine	Homo sapiens	A375	In Vitro	10 uM	24hr	0.0154905	4.94315	0.000150534	0.414768
L1000_CPC006_A375_6H	Characteristic direction	BRD-K98404142	Homo sapiens	A375	In Vitro	11.1 uM	6hr	0.0154905	4.94315	0.000150534	0.414768
L1000_CPC006_A549_6H	Characteristic direction	Triptolide	Homo sapiens	A549	In Vitro	0.08 uM	6hr	0.0154905	4.94315	0.000150534	0.414768
L1000_CPC006_HCC515_24H	Characteristic direction	Tipifarnib-P2	Homo sapiens	HCC515	In Vitro	10 uM	24hr	0.0154905	4.94315	0.000150534	0.414768
L1000_CPC006_HCC515_24H	Characteristic direction	Curcumin	Homo sapiens	HCC515	In Vitro	48 uM	24hr	0.0154905	4.94315	0.000150534	0.414768
L1000_CPC006_HT29_24H	Characteristic direction	MLN-2238	Homo sapiens	HT29	In Vitro	10 uM	24hr	0.0154905	4.94315	0.000150534	0.414768
L1000_CPC006_VCAP_6H	Characteristic direction	BIBR-1532	Homo sapiens	VCAP	In Vitro	80 uM	6hr	0.0154905	4.94315	0.000150534	0.414768
L1000_CPC007_PC3_24H	Characteristic direction	BRD-K33305493	Homo sapiens	PC3	In Vitro	10 uM	24hr	0.0154905	4.94315	0.000150534	0.414768
L1000_CPC008_A375_24H	Characteristic direction	BRD-K41006959	Homo sapiens	A375	In Vitro	10 uM	24hr	0.0154905	4.94315	0.000150534	0.414768
L1000_CPC008_HEPG2_6H	Characteristic direction	BRD-K77547509	Homo sapiens	HEPG2	In Vitro	10 uM	6hr	0.0154905	4.94315	0.000150534	0.414768
L1000_CPC008_PC3_24H	Characteristic direction	BRD-A08662020	Homo sapiens	PC3	In Vitro	10 uM	24hr	0.0154905	4.94315	0.000150534	0.414768
L1000_CPC009_HA1E_6H	Characteristic direction	Fluoxetine	Homo sapiens	HA1E	In Vitro	10 uM	6hr	0.0154905	4.94315	0.000150534	0.414768
L1000_CPC010_A549_6H	Characteristic direction	BRD-K43913647	Homo sapiens	A549	In Vitro	10 uM	6hr	0.0154905	4.94315	0.000150534	0.414768
L1000_CPC010_PC3_24H	Characteristic direction	Beclometasone	Homo sapiens	PC3	In Vitro	10 uM	24hr	0.0154905	4.94315	0.000150534	0.414768
L1000_CPC011_PC3_6H	Characteristic direction	Pioglitazone	Homo sapiens	PC3	In Vitro	10 uM	6hr	0.0154905	4.94315	0.000150534	0.414768
L1000_CPC012_A375_6H	Characteristic direction	BAS-00594560	Homo sapiens	A375	In Vitro	10 uM	6hr	0.0154905	4.94315	0.000150534	0.414768
L1000_CPC012_PHH_24H	Characteristic direction	K784-3187	Homo sapiens	PHH	In Vitro	10 uM	24hr	0.0154905	4.94315	0.000150534	0.414768
L1000_CPC013_ASC_24H	Characteristic direction	BRD-K74606027	Homo sapiens	ASC	In Vitro	10 uM	24hr	0.0154905	4.94315	0.000150534	0.414768
L1000_CPC013_HCC515_6H	Characteristic direction	Tozasertib	Homo sapiens	HCC515	In Vitro	10 uM	6hr	0.0154905	4.94315	0.000150534	0.414768
L1000_CPC013_VCAP_6H	Characteristic direction	BRD-A75471153	Homo sapiens	VCAP	In Vitro	10 uM	6hr	0.0154905	4.94315	0.000150534	0.414768
L1000_CPC014_VCAP_24H	Characteristic direction	Nilotinib	Homo sapiens	VCAP	In Vitro	10 uM	24hr	0.0154905	4.94315	0.000150534	0.414768
L1000_CPC020_HT29_6H	Characteristic direction	Dantrolene	Homo sapiens	HT29	In Vitro	10 uM	6hr	0.0154905	4.94315	0.000150534	0.414768
L1000_CPD002_PC3_24H	Characteristic direction	Ipsapirone	Homo sapiens	PC3	In Vitro	10 uM	24hr	0.0154905	4.94315	0.000150534	0.414768
L1000_ERG014_PC3_24H	Characteristic direction	Geldanamycin	Homo sapiens	PC3	In Vitro	10 uM	24hr	0.0154905	4.94315	0.000150534	0.414768
L1000_HOG001_MCF7_24H	Characteristic direction	Phorbol-12-myristate-13-acetate	Homo sapiens	MCF7	In Vitro	0.1235 uM	24hr	0.0154905	4.94315	0.000150534	0.414768
L1000_HOG002_A549_24H	Characteristic direction	Withaferin-a	Homo sapiens	A549	In Vitro	1.11 uM	24hr	0.0154905	4.94315	0.000150534	0.414768
L1000_LJP001_BT20_24H	Characteristic direction	Neratinib	Homo sapiens	BT20	In Vitro	0.08 uM	24hr	0.0154905	4.94315	0.000150534	0.414768
L1000_LJP001_MCF10A_24H	Characteristic direction	AT-7519	Homo sapiens	MCF10A	In Vitro	2 uM	24hr	0.0154905	4.94315	0.000150534	0.414768
L1000_LJP001_MCF10A_24H	Characteristic direction	A-443644	Homo sapiens	MCF10A	In Vitro	0.4 uM	24hr	0.0154905	4.94315	0.000150534	0.414768
L1000_LJP001_MCF10A_24H	Characteristic direction	CGP-60474	Homo sapiens	MCF10A	In Vitro	2 uM	24hr	0.0154905	4.94315	0.000150534	0.414768
L1000_LJP001_MCF10A_6H	Characteristic direction	Imatinib	Homo sapiens	MCF10A	In Vitro	2 uM	6hr	0.0154905	4.94315	0.000150534	0.414768
L1000_LJP001_MCF7_24H	Characteristic direction	PHA-793887	Homo sapiens	MCF7	In Vitro	0.4 uM	24hr	0.0154905	4.94315	0.000150534	0.414768
L1000_LJP001_MCF7_6H	Characteristic direction	AT-7519	Homo sapiens	MCF7	In Vitro	0.4 uM	6hr	0.0154905	4.94315	0.000150534	0.414768
L1000_LJP001_SKBR3_24H	Characteristic direction	Alvocidib	Homo sapiens	SKBR3	In Vitro	0.4 uM	24hr	0.0154905	4.94315	0.000150534	0.414768
L1000_LJP002_BT20_6H	Characteristic direction	MGCD-265	Homo sapiens	BT20	In Vitro	0.4 uM	6hr	0.0154905	4.94315	0.000150534	0.414768
L1000_CPC001_HA1E_6H	Characteristic direction	WR-216174	Homo sapiens	HA1E	In Vitro	10 uM	6hr	0.0159744	4.45228	0.000150681	0.44327
L1000_CPC002_HA1E_24H	Characteristic direction	SU-4312	Homo sapiens	HA1E	In Vitro	10 uM	24hr	0.0159744	4.45228	0.000150681	0.44327
L1000_CPC003_HA1E_24H	Characteristic direction	R-96544	Homo sapiens	HA1E	In Vitro	10 uM	24hr	0.0159744	4.45228	0.000150681	0.44327
L1000_CPC005_MCF7_24H	Characteristic direction	L-741742	Homo sapiens	MCF7	In Vitro	10 uM	24hr	0.0159744	4.45228	0.000150681	0.44327
L1000_CPC005_MCF7_6H	Characteristic direction	Wortmannin	Homo sapiens	MCF7	In Vitro	10 uM	6hr	0.0159744	4.45228	0.000150681	0.44327
L1000_CPC006_HA1E_24H	Characteristic direction	Vorinostat	Homo sapiens	HA1E	In Vitro	11.1 uM	24hr	0.0159744	4.45228	0.000150681	0.44327
L1000_CPC006_HCC15_6H	Characteristic direction	Neratinib	Homo sapiens	HCC15	In Vitro	10 uM	6hr	0.0159744	4.45228	0.000150681	0.44327
L1000_CPC006_HEPG2_6H	Characteristic direction	MST-312	Homo sapiens	HEPG2	In Vitro	11.1 uM	6hr	0.0159744	4.45228	0.000150681	0.44327
L1000_CPC006_LOVO_6H	Characteristic direction	Piperlongumine	Homo sapiens	LOVO	In Vitro	10 uM	6hr	0.0159744	4.45228	0.000150681	0.44327
L1000_CPC008_PC3_24H	Characteristic direction	MW-A1-14	Homo sapiens	PC3	In Vitro	10 uM	24hr	0.0159744	4.45228	0.000150681	0.44327
L1000_CPC010_A549_6H	Characteristic direction	Vorinostat	Homo sapiens	A549	In Vitro	10 uM	6hr	0.0159744	4.45228	0.000150681	0.44327
L1000_CPC010_PC3_24H	Characteristic direction	Azauridine	Homo sapiens	PC3	In Vitro	10 uM	24hr	0.0159744	4.45228	0.000150681	0.44327
L1000_CPC013_A549_24H	Characteristic direction	Sorafenib	Homo sapiens	A549	In Vitro	10 uM	24hr	0.0159744	4.45228	0.000150681	0.44327
L1000_CPC013_A549_6H	Characteristic direction	PD-0325901	Homo sapiens	A549	In Vitro	10 uM	6hr	0.0159744	4.45228	0.000150681	0.44327
L1000_CPC013_VCAP_6H	Characteristic direction	ST-019365	Homo sapiens	VCAP	In Vitro	10 uM	6hr	0.0159744	4.45228	0.000150681	0.44327
L1000_CPC020_PC3_6H	Characteristic direction	Wortmannin	Homo sapiens	PC3	In Vitro	10 uM	6hr	0.0159744	4.45228	0.000150681	0.44327
L1000_CPC020_VCAP_24H	Characteristic direction	Mestinon	Homo sapiens	VCAP	In Vitro	10 uM	24hr	0.0159744	4.45228	0.000150681	0.44327
L1000_DEB001_MCF7_6H	Characteristic direction	Wortmannin	Homo sapiens	MCF7	In Vitro	1 uM	6hr	0.0159744	4.45228	0.000150681	0.44327
L1000_HDAC002_PC3_24H	Characteristic direction	Tubastatin-a	Homo sapiens	PC3	In Vitro	2.5 uM	24hr	0.0159744	4.45228	0.000150681	0.44327
L1000_HOG001_MCF7_24H	Characteristic direction	Geldanamycin	Homo sapiens	MCF7	In Vitro	0.0015 uM	24hr	0.0159744	4.45228	0.000150681	0.44327
L1000_HOG001_MCF7_24H	Characteristic direction	Wortmannin	Homo sapiens	MCF7	In Vitro	0.3704 uM	24hr	0.0159744	4.45228	0.000150681	0.44327
L1000_HOG003_MCF7_24H	Characteristic direction	Vorinostat	Homo sapiens	MCF7	In Vitro	10 uM	24hr	0.0159744	4.45228	0.000150681	0.44327
L1000_LJP001_BT20_24H	Characteristic direction	HY-11007	Homo sapiens	BT20	In Vitro	10 uM	24hr	0.0159744	4.45228	0.000150681	0.44327
L1000_LJP001_SKBR3_6H	Characteristic direction	Neratinib	Homo sapiens	SKBR3	In Vitro	10 uM	6hr	0.0159744	4.45228	0.000150681	0.44327
L1000_LJP002_MCF7_24H	Characteristic direction	Dovitinib	Homo sapiens	MCF7	In Vitro	10 uM	24hr	0.0159744	4.45228	0.000150681	0.44327
TG-GATEs	limma	Azathioprine	Homo sapiens	liver	In Vitro	14.6 uM	8hr	0.0165746	3.78577	0.000151798	0.480811
L1000_CPC003_PC3_24H	Characteristic direction	SU-1498	Homo sapiens	PC3	In Vitro	10 uM	24hr	0.0163205	4.07518	0.000152152	0.46515
L1000_CPC004_HA1E_24H	Characteristic direction	AMG-9810	Homo sapiens	HA1E	In Vitro	10 uM	24hr	0.0163205	4.07518	0.000152152	0.46515
L1000_CPC005_HT29_24H	Characteristic direction	Trifluoperazine	Homo sapiens	HT29	In Vitro	10 uM	24hr	0.0163205	4.07518	0.000152152	0.46515
GSE33520	Characteristic direction	Arsenic trioxide	Homo sapiens	respiratory system	PharmOmics meta	PharmOmics meta	PharmOmics meta	0.0139721	6.59436	0.000152163	0.322012
TG-GATEs	limma	Rotenone	Rattus norvegicus	liver	In Vivo Single	limma combined	limma combined	0.0268763	1.80519	0.000152289	0.946626
DrugMatrix_Codelink	limma	Clomipramine	Rattus norvegicus	cardiovascular system	In Vivo	115 mg/kg	3d	0.0270893	1.87072	0.000152861	0.949839
TG-GATEs	limma	Gentamicin	Rattus norvegicus	kidney	In Vivo Single	limma combined	limma combined	0.0252122	1.57067	0.000152928	0.908621
DrugMatrix_Codelink	limma	Camptothecin	Rattus norvegicus	bone marrow	In Vivo	limma combined	limma combined	0.0262829	2.61939	0.000154593	0.93419
DrugMatrix_Codelink	limma	Sparteine	Rattus norvegicus	liver	In Vitro	2222 uM	24hr	0.0259259	1.64407	0.000155417	0.925947
L1000_CPC001_PC3_6H	Characteristic direction	AG-592	Homo sapiens	PC3	In Vitro	10 uM	6hr	0.015949	4.43336	0.00015572	0.441949
L1000_CPC001_VCAP_24H	Characteristic direction	SB-205607	Homo sapiens	VCAP	In Vitro	10 uM	24hr	0.015949	4.43336	0.00015572	0.441949
L1000_CPC001_VCAP_24H	Characteristic direction	Ungerine	Homo sapiens	VCAP	In Vitro	10 uM	24hr	0.015949	4.43336	0.00015572	0.441949
L1000_CPC002_PC3_6H	Characteristic direction	JLK-6	Homo sapiens	PC3	In Vitro	10 uM	6hr	0.015949	4.43336	0.00015572	0.441949
L1000_CPC002_VCAP_6H	Characteristic direction	Testosterone	Homo sapiens	VCAP	In Vitro	10 uM	6hr	0.015949	4.43336	0.00015572	0.441949
L1000_CPC004_HA1E_6H	Characteristic direction	Salicin	Homo sapiens	HA1E	In Vitro	10 uM	6hr	0.015949	4.43336	0.00015572	0.441949
L1000_CPC005_A375_6H	Characteristic direction	BIBU-1361	Homo sapiens	A375	In Vitro	10 uM	6hr	0.015949	4.43336	0.00015572	0.441949
L1000_CPC005_PC3_6H	Characteristic direction	Purvalanol-a	Homo sapiens	PC3	In Vitro	10 uM	6hr	0.015949	4.43336	0.00015572	0.441949
L1000_CPC006_A375_6H	Characteristic direction	DL-PDMP	Homo sapiens	A375	In Vitro	64 uM	6hr	0.015949	4.43336	0.00015572	0.441949
L1000_CPC006_HA1E_24H	Characteristic direction	QS-11	Homo sapiens	HA1E	In Vitro	10 uM	24hr	0.015949	4.43336	0.00015572	0.441949
L1000_CPC006_HEPG2_6H	Characteristic direction	CI-976	Homo sapiens	HEPG2	In Vitro	80 uM	6hr	0.015949	4.43336	0.00015572	0.441949
L1000_CPC006_HT29_24H	Characteristic direction	Tipifarnib	Homo sapiens	HT29	In Vitro	10 uM	24hr	0.015949	4.43336	0.00015572	0.441949
L1000_CPC007_MCF7_24H	Characteristic direction	BRD-K37413063	Homo sapiens	MCF7	In Vitro	10 uM	24hr	0.015949	4.43336	0.00015572	0.441949
L1000_CPC008_VCAP_24H	Characteristic direction	BRD-A81045722	Homo sapiens	VCAP	In Vitro	10 uM	24hr	0.015949	4.43336	0.00015572	0.441949
L1000_CPC010_HT29_6H	Characteristic direction	Linopirdine	Homo sapiens	HT29	In Vitro	10 uM	6hr	0.015949	4.43336	0.00015572	0.441949
L1000_CPC011_A375_6H	Characteristic direction	Chlorphenamine	Homo sapiens	A375	In Vitro	10 uM	6hr	0.015949	4.43336	0.00015572	0.441949
L1000_CPC013_MCF7_6H	Characteristic direction	BRD-K26048285	Homo sapiens	MCF7	In Vitro	10 uM	6hr	0.015949	4.43336	0.00015572	0.441949
L1000_CPC014_MCF7_6H	Characteristic direction	Tretinoin	Homo sapiens	MCF7	In Vitro	10 uM	6hr	0.015949	4.43336	0.00015572	0.441949
L1000_CPC014_VCAP_6H	Characteristic direction	Voriconazole	Homo sapiens	VCAP	In Vitro	10 uM	6hr	0.015949	4.43336	0.00015572	0.441949
L1000_CPC020_HCC515_6H	Characteristic direction	Albendazole	Homo sapiens	HCC515	In Vitro	10 uM	6hr	0.015949	4.43336	0.00015572	0.441949
L1000_CPC020_HT29_6H	Characteristic direction	Loperamide	Homo sapiens	HT29	In Vitro	10 uM	6hr	0.015949	4.43336	0.00015572	0.441949
L1000_CPD001_PC3_24H	Characteristic direction	Azathioprine	Homo sapiens	PC3	In Vitro	10 uM	24hr	0.015949	4.43336	0.00015572	0.441949
L1000_CPD003_MCF7_24H	Characteristic direction	Fluspirilene	Homo sapiens	MCF7	In Vitro	10 uM	24hr	0.015949	4.43336	0.00015572	0.441949
L1000_DOS029_VCAP_24H	Characteristic direction	Geldanamycin	Homo sapiens	VCAP	In Vitro	10 uM	24hr	0.015949	4.43336	0.00015572	0.441949
L1000_ERG005_VCAP_6H	Characteristic direction	Vorinostat	Homo sapiens	VCAP	In Vitro	5 uM	6hr	0.015949	4.43336	0.00015572	0.441949
L1000_HOG001_MCF7_24H	Characteristic direction	3-amino-benzamide	Homo sapiens	MCF7	In Vitro	0.0045 uM	24hr	0.015949	4.43336	0.00015572	0.441949
L1000_HOG002_A549_6H	Characteristic direction	Withaferin-a	Homo sapiens	A549	In Vitro	1.11 uM	6hr	0.015949	4.43336	0.00015572	0.441949
L1000_HOG002_MCF7_24H	Characteristic direction	AKT-inhibitor-IV	Homo sapiens	MCF7	In Vitro	10 uM	24hr	0.015949	4.43336	0.00015572	0.441949
L1000_HOG003_A549_6H	Characteristic direction	Menadione	Homo sapiens	A549	In Vitro	10 uM	6hr	0.015949	4.43336	0.00015572	0.441949
L1000_LJP001_HS578T_24H	Characteristic direction	KIN001-242	Homo sapiens	HS578T	In Vitro	2 uM	24hr	0.015949	4.43336	0.00015572	0.441949
L1000_LJP001_MDAMB231_6H	Characteristic direction	Torin-2	Homo sapiens	MDAMB231	In Vitro	0.08 uM	6hr	0.015949	4.43336	0.00015572	0.441949
L1000_LJP001_MDAMB231_6H	Characteristic direction	Torin-2	Homo sapiens	MDAMB231	In Vitro	0.4 uM	6hr	0.015949	4.43336	0.00015572	0.441949
L1000_LJP002_MCF7_24H	Characteristic direction	NVP-AUY922	Homo sapiens	MCF7	In Vitro	2 uM	24hr	0.015949	4.43336	0.00015572	0.441949
L1000_NMH002_NPC_6H	Characteristic direction	Tamoxifen	Homo sapiens	NPC	In Vitro	10 uM	6hr	0.015949	4.43336	0.00015572	0.441949
L1000_PCLB001_A549_6H	Characteristic direction	Trichostatin-a	Homo sapiens	A549	In Vitro	10 uM	6hr	0.015949	4.43336	0.00015572	0.441949
GSE55999	Characteristic direction	Tamoxifen	Homo sapiens	pancreas	PharmOmics meta	PharmOmics meta	PharmOmics meta	0.0154639	4.91735	0.000156277	0.412754
GSE65418	Characteristic direction	Sulfasalazine	Homo sapiens	cardiovascular system	PharmOmics meta	PharmOmics meta	PharmOmics meta	0.0154639	4.91735	0.000156277	0.412754
GSE65562	Characteristic direction	Flutamide	Homo sapiens	urogenital system	PharmOmics meta	PharmOmics meta	PharmOmics meta	0.0154639	4.91735	0.000156277	0.412754
GSE65418	Characteristic direction	Antirheumatic	Homo sapiens	cardiovascular system	PharmOmics meta	PharmOmics meta	PharmOmics meta	0.0154639	4.91735	0.000156277	0.412754
GSE55999	Characteristic direction	Estrogen receptor agonist/antagonist	Homo sapiens	pancreas	PharmOmics meta	PharmOmics meta	PharmOmics meta	0.0154639	4.91735	0.000156277	0.412754
L1000_CPC001_HCC515_24H	Characteristic direction	Clobenpropit	Homo sapiens	HCC515	In Vitro	10 uM	24hr	0.0154639	4.91735	0.000156277	0.412754
L1000_CPC001_PC3_6H	Characteristic direction	Clobenpropit	Homo sapiens	PC3	In Vitro	10 uM	6hr	0.0154639	4.91735	0.000156277	0.412754
L1000_CPC002_HA1E_24H	Characteristic direction	DMEOB	Homo sapiens	HA1E	In Vitro	10 uM	24hr	0.0154639	4.91735	0.000156277	0.412754
L1000_CPC002_VCAP_24H	Characteristic direction	Noscapine	Homo sapiens	VCAP	In Vitro	10 uM	24hr	0.0154639	4.91735	0.000156277	0.412754
L1000_CPC003_VCAP_24H	Characteristic direction	GW-6471	Homo sapiens	VCAP	In Vitro	10 uM	24hr	0.0154639	4.91735	0.000156277	0.412754
L1000_CPC004_A375_6H	Characteristic direction	SB-218078	Homo sapiens	A375	In Vitro	10 uM	6hr	0.0154639	4.91735	0.000156277	0.412754
L1000_CPC005_HT29_24H	Characteristic direction	YM-298198	Homo sapiens	HT29	In Vitro	10 uM	24hr	0.0154639	4.91735	0.000156277	0.412754
L1000_CPC005_MCF7_6H	Characteristic direction	GW-5074	Homo sapiens	MCF7	In Vitro	10 uM	6hr	0.0154639	4.91735	0.000156277	0.412754
L1000_CPC006_A375_6H	Characteristic direction	SB-216763	Homo sapiens	A375	In Vitro	10 uM	6hr	0.0154639	4.91735	0.000156277	0.412754
L1000_CPC006_HCC515_24H	Characteristic direction	UK-356618	Homo sapiens	HCC515	In Vitro	10 uM	24hr	0.0154639	4.91735	0.000156277	0.412754
L1000_CPC006_PC3_6H	Characteristic direction	BRD-K98404142	Homo sapiens	PC3	In Vitro	11.1 uM	6hr	0.0154639	4.91735	0.000156277	0.412754
L1000_CPC008_HEPG2_6H	Characteristic direction	BRD-K12690157	Homo sapiens	HEPG2	In Vitro	10 uM	6hr	0.0154639	4.91735	0.000156277	0.412754
L1000_CPC008_HEPG2_6H	Characteristic direction	BRD-K98439022	Homo sapiens	HEPG2	In Vitro	10 uM	6hr	0.0154639	4.91735	0.000156277	0.412754
L1000_CPC008_HT29_6H	Characteristic direction	KU-C104137	Homo sapiens	HT29	In Vitro	10 uM	6hr	0.0154639	4.91735	0.000156277	0.412754
L1000_CPC008_HT29_6H	Characteristic direction	CAM-9-027-3	Homo sapiens	HT29	In Vitro	10 uM	6hr	0.0154639	4.91735	0.000156277	0.412754
L1000_CPC008_PC3_24H	Characteristic direction	BRD-K48844671	Homo sapiens	PC3	In Vitro	10 uM	24hr	0.0154639	4.91735	0.000156277	0.412754
L1000_CPC011_PC3_6H	Characteristic direction	Tranilast	Homo sapiens	PC3	In Vitro	10 uM	6hr	0.0154639	4.91735	0.000156277	0.412754
L1000_CPC014_A549_6H	Characteristic direction	EMF-sumo1-2	Homo sapiens	A549	In Vitro	10 uM	6hr	0.0154639	4.91735	0.000156277	0.412754
L1000_CPC014_HA1E_6H	Characteristic direction	Ruxolitinib	Homo sapiens	HA1E	In Vitro	10 uM	6hr	0.0154639	4.91735	0.000156277	0.412754
L1000_CPC014_HCC515_6H	Characteristic direction	Chromomycin-a3	Homo sapiens	HCC515	In Vitro	10 uM	6hr	0.0154639	4.91735	0.000156277	0.412754
L1000_CPC020_A375_6H	Characteristic direction	Mebendazole	Homo sapiens	A375	In Vitro	10 uM	6hr	0.0154639	4.91735	0.000156277	0.412754
L1000_CPC020_PC3_6H	Characteristic direction	Mupirocin	Homo sapiens	PC3	In Vitro	10 uM	6hr	0.0154639	4.91735	0.000156277	0.412754
L1000_DOS058_PC3_24H	Characteristic direction	Trichostatin-a	Homo sapiens	PC3	In Vitro	10 uM	24hr	0.0154639	4.91735	0.000156277	0.412754
L1000_DOSBIO001_MCF7_24H	Characteristic direction	Geldanamycin	Homo sapiens	MCF7	In Vitro	0.37037 uM	24hr	0.0154639	4.91735	0.000156277	0.412754
L1000_DOSBIO001_NEU_24H	Characteristic direction	Trichostatin-a	Homo sapiens	NEU	In Vitro	1.11111 uM	24hr	0.0154639	4.91735	0.000156277	0.412754
L1000_ERG011_VCAP_24H	Characteristic direction	Wortmannin	Homo sapiens	VCAP	In Vitro	10 uM	24hr	0.0154639	4.91735	0.000156277	0.412754
L1000_HOG001_A549_24H	Characteristic direction	Geldanamycin	Homo sapiens	A549	In Vitro	1.11 uM	24hr	0.0154639	4.91735	0.000156277	0.412754
L1000_HOG001_A549_24H	Characteristic direction	Wortmannin	Homo sapiens	A549	In Vitro	0.0045 uM	24hr	0.0154639	4.91735	0.000156277	0.412754
L1000_HOG002_A549_24H	Characteristic direction	Tanespimycin	Homo sapiens	A549	In Vitro	0.3704 uM	24hr	0.0154639	4.91735	0.000156277	0.412754
L1000_LJP001_BT20_6H	Characteristic direction	AS-605240	Homo sapiens	BT20	In Vitro	0.08 uM	6hr	0.0154639	4.91735	0.000156277	0.412754
L1000_LJP002_BT20_24H	Characteristic direction	Y-39983	Homo sapiens	BT20	In Vitro	10 uM	24hr	0.0154639	4.91735	0.000156277	0.412754
L1000_MUC.CP006_MCF7_24H	Characteristic direction	BCL2-inhibitor	Homo sapiens	MCF7	In Vitro	10 uM	24hr	0.0154639	4.91735	0.000156277	0.412754
L1000_PCLB001_HA1E_24H	Characteristic direction	Trichostatin-a	Homo sapiens	HA1E	In Vitro	0.63 uM	24hr	0.0154639	4.91735	0.000156277	0.412754
L1000_PCLB001_MCF7_24H	Characteristic direction	Sulforaphane	Homo sapiens	MCF7	In Vitro	0.63 uM	24hr	0.0154639	4.91735	0.000156277	0.412754
DrugMatrix_Codelink	limma	Lead (ii) acetate	Rattus norvegicus	bone marrow	In Vivo	200 mg/kg	6hr	0.0262258	1.68436	0.000156365	0.932793
DrugMatrix_Affy	limma	Carbon tetrachloride	Rattus norvegicus	liver	In Vivo	400 mg/kg	3d	0.0271318	2.26889	0.000156441	0.950678
L1000_ASG001_PC3_24H	Characteristic direction	Tretinoin	Homo sapiens	PC3	In Vitro	0.4 uM	24hr	0.0148148	5.58623	0.000156474	0.370831
L1000_CPC002_HCC515_6H	Characteristic direction	J-104129	Homo sapiens	HCC515	In Vitro	10 uM	6hr	0.0148148	5.58623	0.000156474	0.370831
L1000_CPC002_HCC515_6H	Characteristic direction	MG-132	Homo sapiens	HCC515	In Vitro	10 uM	6hr	0.0148148	5.58623	0.000156474	0.370831
L1000_CPC013_A375_6H	Characteristic direction	Alvocidib	Homo sapiens	A375	In Vitro	10 uM	6hr	0.0148148	5.58623	0.000156474	0.370831
L1000_CPC013_HEPG2_6H	Characteristic direction	Alvocidib	Homo sapiens	HEPG2	In Vitro	10 uM	6hr	0.0148148	5.58623	0.000156474	0.370831
L1000_CPC014_HA1E_6H	Characteristic direction	WZ-3146	Homo sapiens	HA1E	In Vitro	10 uM	6hr	0.0148148	5.58623	0.000156474	0.370831
L1000_CPC010_PC3_6H	Characteristic direction	Trichostatin-a	Homo sapiens	PC3	In Vitro	10 uM	6hr	0.0162963	4.06152	0.00015669	0.463458
L1000_CPC011_VCAP_24H	Characteristic direction	Desloratadine	Homo sapiens	VCAP	In Vitro	10 uM	24hr	0.0162963	4.06152	0.00015669	0.463458
DrugMatrix_Codelink	limma	Vinblastine	Rattus norvegicus	cardiovascular system	In Vivo	limma combined	limma combined	0.0270541	2.30486	0.000157992	0.94942
DrugMatrix_Codelink	limma	Ampicillin	Rattus norvegicus	kidney	In Vivo	2000 mg/kg	5d	0.0269129	1.82181	0.000158829	0.947394
TG-GATEs	limma	Tunicamycin	Rattus norvegicus	liver	In Vitro	2 ug/mL	8hr	0.0263692	1.70738	0.000158932	0.935797
DrugMatrix_Codelink	limma	Lansoprazole	Rattus norvegicus	liver	In Vitro	240 uM	24hr	0.0257634	1.62548	0.000158947	0.922279
DrugMatrix_Codelink	limma	N-nitrosodiethylamine	Rattus norvegicus	spleen	In Vivo	limma combined	limma combined	0.0272934	2.04479	0.000159093	0.952564
TG-GATEs_phenobarbital_in_vitro, TG-GATEs_diazepam_in_vitro, TG-GATEs_pemoline_in_vitro, TG-GATEs_thioridazine_in_vitro, TG-GATEs_triazolam_in_vitro	Characteristic direction	Sedative-hypnotic	Homo sapiens	liver	PharmOmics meta	PharmOmics meta	PharmOmics meta	0.0169154	2.93087	0.000159186	0.501531
TG-GATEs	limma	Nitrofurazone	Rattus norvegicus	liver	In Vitro	300 uM	24hr	0.0251524	1.56559	0.000160059	0.906735
L1000_ASG001_MCF7_24H	Characteristic direction	Trichostatin-a	Homo sapiens	MCF7	In Vitro	10 uM	24hr	0.0159236	4.4146	0.000160901	0.440193
L1000_CPC002_HA1E_6H	Characteristic direction	Vanoxerine	Homo sapiens	HA1E	In Vitro	10 uM	6hr	0.0159236	4.4146	0.000160901	0.440193
L1000_CPC004_VCAP_6H	Characteristic direction	Loxapine	Homo sapiens	VCAP	In Vitro	10 uM	6hr	0.0159236	4.4146	0.000160901	0.440193
L1000_CPC005_A375_6H	Characteristic direction	Tetrindole	Homo sapiens	A375	In Vitro	10 uM	6hr	0.0159236	4.4146	0.000160901	0.440193
L1000_CPC006_HCC515_24H	Characteristic direction	Amiodarone	Homo sapiens	HCC515	In Vitro	10 uM	24hr	0.0159236	4.4146	0.000160901	0.440193
L1000_CPC006_HT29_24H	Characteristic direction	GMX-1778	Homo sapiens	HT29	In Vitro	0.08 uM	24hr	0.0159236	4.4146	0.000160901	0.440193
L1000_CPC007_A375_24H	Characteristic direction	BRD-K24468827	Homo sapiens	A375	In Vitro	10 uM	24hr	0.0159236	4.4146	0.000160901	0.440193
L1000_CPC008_A375_6H	Characteristic direction	BRD-K89209981	Homo sapiens	A375	In Vitro	10 uM	6hr	0.0159236	4.4146	0.000160901	0.440193
L1000_CPC011_A549_24H	Characteristic direction	Prazosin	Homo sapiens	A549	In Vitro	10 uM	24hr	0.0159236	4.4146	0.000160901	0.440193
L1000_CPC011_A549_6H	Characteristic direction	Indatraline	Homo sapiens	A549	In Vitro	10 uM	6hr	0.0159236	4.4146	0.000160901	0.440193
L1000_CPC012_A549_6H	Characteristic direction	BRD-K47709646	Homo sapiens	A549	In Vitro	10 uM	6hr	0.0159236	4.4146	0.000160901	0.440193
L1000_CPC012_HA1E_6H	Characteristic direction	BRD-K30381304	Homo sapiens	HA1E	In Vitro	10 uM	6hr	0.0159236	4.4146	0.000160901	0.440193
L1000_CPC012_PC3_24H	Characteristic direction	Sirolimus	Homo sapiens	PC3	In Vitro	10 uM	24hr	0.0159236	4.4146	0.000160901	0.440193
L1000_CPC012_SKB_24H	Characteristic direction	Epothilone	Homo sapiens	SKB	In Vitro	10 uM	24hr	0.0159236	4.4146	0.000160901	0.440193
L1000_CPC013_NPC_24H	Characteristic direction	BRD-A32214171	Homo sapiens	NPC	In Vitro	10 uM	24hr	0.0159236	4.4146	0.000160901	0.440193
L1000_CPC014_HCC515_6H	Characteristic direction	CAY-10585	Homo sapiens	HCC515	In Vitro	10 uM	6hr	0.0159236	4.4146	0.000160901	0.440193
L1000_CPC014_PC3_6H	Characteristic direction	K784-3188	Homo sapiens	PC3	In Vitro	10 uM	6hr	0.0159236	4.4146	0.000160901	0.440193
L1000_CPC014_VCAP_24H	Characteristic direction	Sunitinib	Homo sapiens	VCAP	In Vitro	10 uM	24hr	0.0159236	4.4146	0.000160901	0.440193
L1000_DEB001_PC3_6H	Characteristic direction	Trichostatin-a	Homo sapiens	PC3	In Vitro	10 uM	6hr	0.0159236	4.4146	0.000160901	0.440193
L1000_DOS027_VCAP_24H	Characteristic direction	Geldanamycin	Homo sapiens	VCAP	In Vitro	10 uM	24hr	0.0159236	4.4146	0.000160901	0.440193
L1000_DOS055_HT29_24H	Characteristic direction	Trichostatin-a	Homo sapiens	HT29	In Vitro	10 uM	24hr	0.0159236	4.4146	0.000160901	0.440193
L1000_DOS055_MCF7_24H	Characteristic direction	Vorinostat	Homo sapiens	MCF7	In Vitro	10 uM	24hr	0.0159236	4.4146	0.000160901	0.440193
L1000_HOG001_A549_24H	Characteristic direction	Phorbol-12-myristate-13-acetate	Homo sapiens	A549	In Vitro	0.0045 uM	24hr	0.0159236	4.4146	0.000160901	0.440193
L1000_HOG002_MCF7_24H	Characteristic direction	Vorinostat	Homo sapiens	MCF7	In Vitro	10 uM	24hr	0.0159236	4.4146	0.000160901	0.440193
L1000_HOG002_MCF7_6H	Characteristic direction	Wortmannin	Homo sapiens	MCF7	In Vitro	1.11 uM	6hr	0.0159236	4.4146	0.000160901	0.440193
L1000_LJP001_HS578T_6H	Characteristic direction	Sirolimus	Homo sapiens	HS578T	In Vitro	0.08 uM	6hr	0.0159236	4.4146	0.000160901	0.440193
L1000_LJP001_MCF10A_6H	Characteristic direction	Sorafenib	Homo sapiens	MCF10A	In Vitro	10 uM	6hr	0.0159236	4.4146	0.000160901	0.440193
L1000_LJP002_HS578T_24H	Characteristic direction	Canertinib	Homo sapiens	HS578T	In Vitro	10 uM	24hr	0.0159236	4.4146	0.000160901	0.440193
L1000_LJP002_MCF7_6H	Characteristic direction	JNK-9L	Homo sapiens	MCF7	In Vitro	2 uM	6hr	0.0159236	4.4146	0.000160901	0.440193
L1000_MUC.CP003_MCF7_6H	Characteristic direction	SA-423131	Homo sapiens	MCF7	In Vitro	10.0723 uM	6hr	0.0159236	4.4146	0.000160901	0.440193
L1000_NMH002_FIBRNPC_6H	Characteristic direction	ISOX	Homo sapiens	FIBRNPC	In Vitro	10 uM	6hr	0.0159236	4.4146	0.000160901	0.440193
L1000_PCLB001_HT29_24H	Characteristic direction	SJB-shh-31	Homo sapiens	HT29	In Vitro	1.11 uM	24hr	0.0159236	4.4146	0.000160901	0.440193
TG-GATEs	limma	Indomethacin	Rattus norvegicus	liver	In Vitro	300 uM	24hr	0.0258998	1.64188	0.000161085	0.925318
DrugMatrix_Affy	limma	Thioguanine	Rattus norvegicus	liver	In Vivo	12 mg/kg	6hr	0.0257898	1.62881	0.000161127	0.922733
DrugMatrix_Affy	limma	Ibuprofen	Rattus norvegicus	kidney	In Vivo	263 mg/kg	3d	0.0263158	1.69987	0.000161765	0.934819
DrugMatrix_Codelink	limma	Fenofibrate	Rattus norvegicus	kidney	In Vivo	limma combined	limma combined	0.0261221	1.6711	0.000161815	0.929999
L1000_CPC003_HA1E_24H	Characteristic direction	Clomifene	Homo sapiens	HA1E	In Vitro	10 uM	24hr	0.0154374	4.8918	0.000162201	0.410998
L1000_CPC004_HA1E_24H	Characteristic direction	Amcinonide	Homo sapiens	HA1E	In Vitro	10 uM	24hr	0.0154374	4.8918	0.000162201	0.410998
L1000_CPC004_HA1E_6H	Characteristic direction	Simvastatin	Homo sapiens	HA1E	In Vitro	10 uM	6hr	0.0154374	4.8918	0.000162201	0.410998
L1000_CPC004_HCC515_24H	Characteristic direction	Cycloheximide	Homo sapiens	HCC515	In Vitro	10 uM	24hr	0.0154374	4.8918	0.000162201	0.410998
L1000_CPC005_A549_24H	Characteristic direction	GR-103691	Homo sapiens	A549	In Vitro	10 uM	24hr	0.0154374	4.8918	0.000162201	0.410998
L1000_CPC005_HT29_6H	Characteristic direction	Nitrofural	Homo sapiens	HT29	In Vitro	10 uM	6hr	0.0154374	4.8918	0.000162201	0.410998
L1000_CPC005_VCAP_24H	Characteristic direction	Budesonide	Homo sapiens	VCAP	In Vitro	10 uM	24hr	0.0154374	4.8918	0.000162201	0.410998
L1000_CPC006_A375_24H	Characteristic direction	VER-155008	Homo sapiens	A375	In Vitro	11.1 uM	24hr	0.0154374	4.8918	0.000162201	0.410998
L1000_CPC006_HCC515_6H	Characteristic direction	LFM-A13	Homo sapiens	HCC515	In Vitro	111.11 uM	6hr	0.0154374	4.8918	0.000162201	0.410998
L1000_CPC006_PC3_24H	Characteristic direction	15-delta-prostaglandin-j2	Homo sapiens	PC3	In Vitro	10 uM	24hr	0.0154374	4.8918	0.000162201	0.410998
L1000_CPC006_PC3_6H	Characteristic direction	STAT3-inhibitor-VI	Homo sapiens	PC3	In Vitro	160 uM	6hr	0.0154374	4.8918	0.000162201	0.410998
L1000_CPC007_HT29_24H	Characteristic direction	K784-3187	Homo sapiens	HT29	In Vitro	10 uM	24hr	0.0154374	4.8918	0.000162201	0.410998
L1000_CPC007_MCF7_6H	Characteristic direction	BRD-K06748700	Homo sapiens	MCF7	In Vitro	10 uM	6hr	0.0154374	4.8918	0.000162201	0.410998
L1000_CPC008_HEPG2_6H	Characteristic direction	BRD-K57044355	Homo sapiens	HEPG2	In Vitro	10 uM	6hr	0.0154374	4.8918	0.000162201	0.410998
L1000_CPC008_MCF7_24H	Characteristic direction	BRD-K90446130	Homo sapiens	MCF7	In Vitro	10 uM	24hr	0.0154374	4.8918	0.000162201	0.410998
L1000_CPC008_VCAP_24H	Characteristic direction	BRD-K59222562	Homo sapiens	VCAP	In Vitro	10 uM	24hr	0.0154374	4.8918	0.000162201	0.410998
L1000_CPC013_MCF7_24H	Characteristic direction	ST-019365	Homo sapiens	MCF7	In Vitro	10 uM	24hr	0.0154374	4.8918	0.000162201	0.410998
L1000_CPC013_PC3_6H	Characteristic direction	ST-012030	Homo sapiens	PC3	In Vitro	10 uM	6hr	0.0154374	4.8918	0.000162201	0.410998
L1000_CPC014_A549_24H	Characteristic direction	PHA-793887	Homo sapiens	A549	In Vitro	10 uM	24hr	0.0154374	4.8918	0.000162201	0.410998
L1000_CPC014_HA1E_6H	Characteristic direction	Apigenin	Homo sapiens	HA1E	In Vitro	10 uM	6hr	0.0154374	4.8918	0.000162201	0.410998
L1000_CPC014_HCC515_6H	Characteristic direction	BRD-K31841256	Homo sapiens	HCC515	In Vitro	10 uM	6hr	0.0154374	4.8918	0.000162201	0.410998
L1000_CPC014_PC3_24H	Characteristic direction	K784-3188	Homo sapiens	PC3	In Vitro	10 uM	24hr	0.0154374	4.8918	0.000162201	0.410998
L1000_CPC014_PC3_24H	Characteristic direction	Masitinib	Homo sapiens	PC3	In Vitro	10 uM	24hr	0.0154374	4.8918	0.000162201	0.410998
L1000_CPC014_SKB_24H	Characteristic direction	Hyperforin	Homo sapiens	SKB	In Vitro	10 uM	24hr	0.0154374	4.8918	0.000162201	0.410998
L1000_CPC017_PHH_24H	Characteristic direction	Geldanamycin	Homo sapiens	PHH	In Vitro	10 uM	24hr	0.0154374	4.8918	0.000162201	0.410998
L1000_CPC020_VCAP_24H	Characteristic direction	Proxymetacaine	Homo sapiens	VCAP	In Vitro	10 uM	24hr	0.0154374	4.8918	0.000162201	0.410998
L1000_DOS011_VCAP_24H	Characteristic direction	Sirolimus	Homo sapiens	VCAP	In Vitro	10 uM	24hr	0.0154374	4.8918	0.000162201	0.410998
L1000_DOS040_HT29_24H	Characteristic direction	Geldanamycin	Homo sapiens	HT29	In Vitro	10 uM	24hr	0.0154374	4.8918	0.000162201	0.410998
L1000_ERG005_VCAP_24H	Characteristic direction	Wortmannin	Homo sapiens	VCAP	In Vitro	20 uM	24hr	0.0154374	4.8918	0.000162201	0.410998
L1000_HDAC002_MCF7_24H	Characteristic direction	Panobinostat	Homo sapiens	MCF7	In Vitro	0.3125 uM	24hr	0.0154374	4.8918	0.000162201	0.410998
L1000_NMH002_NEU_6H	Characteristic direction	Gingerol	Homo sapiens	NEU	In Vitro	10 uM	6hr	0.0154374	4.8918	0.000162201	0.410998
L1000_NMH002_NPC_24H	Characteristic direction	Curcumin	Homo sapiens	NPC	In Vitro	10 uM	24hr	0.0154374	4.8918	0.000162201	0.410998
TG-GATEs	limma	Ethionine	Rattus norvegicus	kidney	In Vivo Single	limma combined	limma combined	0.0261584	1.67634	0.000162243	0.930837
DrugMatrix_Affy	limma	Gemfibrozil	Rattus norvegicus	liver	In Vivo	limma combined	limma combined	0.0246728	1.529	0.000162264	0.893182
DrugMatrix_Affy	limma	Troglitazone	Rattus norvegicus	liver	In Vivo	limma combined	limma combined	0.027027	1.86482	0.000163233	0.949071
L1000_CPC001_VCAP_24H	Characteristic direction	Dictamnine	Homo sapiens	VCAP	In Vitro	10 uM	24hr	0.0147874	5.5491	0.000163404	0.369445
L1000_CPC003_HCC515_6H	Characteristic direction	Daunorubicin	Homo sapiens	HCC515	In Vitro	10 uM	6hr	0.0147874	5.5491	0.000163404	0.369445
L1000_LJP001_HS578T_6H	Characteristic direction	PD-184352	Homo sapiens	HS578T	In Vitro	2 uM	6hr	0.0147874	5.5491	0.000163404	0.369445
TG-GATEs	limma	Bromoethylamine	Rattus norvegicus	liver	In Vitro	500 uM	24hr	0.0268846	1.81921	0.000163827	0.946696
DrugMatrix_Codelink	limma	Streptomycin	Rattus norvegicus	kidney	In Vivo	120 mg/kg	3d	0.0271103	1.90322	0.000164764	0.950398
DrugMatrix_Affy	limma	Etodolac	Rattus norvegicus	liver	In Vivo	limma combined	limma combined	0.0254925	1.59716	0.000164989	0.915258
DrugMatrix_Affy	limma	Cerivastatin	Rattus norvegicus	liver	In Vitro	250 uM	24hr	0.0254577	1.59371	0.000165215	0.91435
DrugMatrix_Codelink	limma	Gemcitabine	Rattus norvegicus	bone marrow	In Vivo	limma combined	limma combined	0.026648	1.76265	0.000165664	0.941805
L1000_CPC001_PC3_24H	Characteristic direction	Tyrphostin-AG-494	Homo sapiens	PC3	In Vitro	10 uM	24hr	0.0162482	4.0326	0.000166111	0.460445
L1000_DOSBIO001_HT29_24H	Characteristic direction	Vorinostat	Homo sapiens	HT29	In Vitro	3.33333 uM	24hr	0.0162482	4.0326	0.000166111	0.460445
L1000_ERG010_VCAP_6H	Characteristic direction	Geldanamycin	Homo sapiens	VCAP	In Vitro	10 uM	6hr	0.0162482	4.0326	0.000166111	0.460445
L1000_ASG001_PC3_6H	Characteristic direction	Sirolimus	Homo sapiens	PC3	In Vitro	0.4 uM	6hr	0.0158983	4.396	0.000166226	0.438807
L1000_CPC004_HEPG2_6H	Characteristic direction	Promazine	Homo sapiens	HEPG2	In Vitro	10 uM	6hr	0.0158983	4.396	0.000166226	0.438807
L1000_CPC006_HCC515_6H	Characteristic direction	BIBR-1532	Homo sapiens	HCC515	In Vitro	80 uM	6hr	0.0158983	4.396	0.000166226	0.438807
L1000_CPC006_MCF7_24H	Characteristic direction	Vorinostat	Homo sapiens	MCF7	In Vitro	11.1 uM	24hr	0.0158983	4.396	0.000166226	0.438807
L1000_CPC006_MCF7_6H	Characteristic direction	Perhexiline	Homo sapiens	MCF7	In Vitro	10 uM	6hr	0.0158983	4.396	0.000166226	0.438807
L1000_CPC006_PC3_24H	Characteristic direction	SB-216763	Homo sapiens	PC3	In Vitro	10 uM	24hr	0.0158983	4.396	0.000166226	0.438807
L1000_CPC006_PC3_6H	Characteristic direction	MST-312	Homo sapiens	PC3	In Vitro	11.1 uM	6hr	0.0158983	4.396	0.000166226	0.438807
L1000_CPC006_VCAP_24H	Characteristic direction	Vemurafenib	Homo sapiens	VCAP	In Vitro	10 uM	24hr	0.0158983	4.396	0.000166226	0.438807
L1000_CPC007_A375_6H	Characteristic direction	Vorinostat	Homo sapiens	A375	In Vitro	10 uM	6hr	0.0158983	4.396	0.000166226	0.438807
L1000_CPC007_MCF7_6H	Characteristic direction	Trichostatin-a	Homo sapiens	MCF7	In Vitro	10 uM	6hr	0.0158983	4.396	0.000166226	0.438807
L1000_CPC008_A375_6H	Characteristic direction	BRD-K30351863	Homo sapiens	A375	In Vitro	10 uM	6hr	0.0158983	4.396	0.000166226	0.438807
L1000_CPC008_A549_6H	Characteristic direction	BRD-K45216862	Homo sapiens	A549	In Vitro	10 uM	6hr	0.0158983	4.396	0.000166226	0.438807
L1000_CPC008_PC3_24H	Characteristic direction	BRD-K77547509	Homo sapiens	PC3	In Vitro	10 uM	24hr	0.0158983	4.396	0.000166226	0.438807
L1000_CPC009_A549_6H	Characteristic direction	Vorinostat	Homo sapiens	A549	In Vitro	10 uM	6hr	0.0158983	4.396	0.000166226	0.438807
L1000_CPC009_PC3_24H	Characteristic direction	5-nonyloxytryptamine	Homo sapiens	PC3	In Vitro	10 uM	24hr	0.0158983	4.396	0.000166226	0.438807
L1000_CPC010_MCF7_24H	Characteristic direction	BRD-K43913647	Homo sapiens	MCF7	In Vitro	10 uM	24hr	0.0158983	4.396	0.000166226	0.438807
L1000_CPC010_VCAP_24H	Characteristic direction	Tibolone	Homo sapiens	VCAP	In Vitro	10 uM	24hr	0.0158983	4.396	0.000166226	0.438807
L1000_CPC012_A549_24H	Characteristic direction	HU-211	Homo sapiens	A549	In Vitro	10 uM	24hr	0.0158983	4.396	0.000166226	0.438807
L1000_CPC013_PC3_24H	Characteristic direction	Enobosarm	Homo sapiens	PC3	In Vitro	10 uM	24hr	0.0158983	4.396	0.000166226	0.438807
L1000_CPC014_MCF7_6H	Characteristic direction	AZD-6482	Homo sapiens	MCF7	In Vitro	10 uM	6hr	0.0158983	4.396	0.000166226	0.438807
L1000_CPC017_MCF7_24H	Characteristic direction	MRS-1334	Homo sapiens	MCF7	In Vitro	10 uM	24hr	0.0158983	4.396	0.000166226	0.438807
L1000_CPC020_MCF7_6H	Characteristic direction	Digoxin	Homo sapiens	MCF7	In Vitro	10 uM	6hr	0.0158983	4.396	0.000166226	0.438807
L1000_HOG002_MCF7_6H	Characteristic direction	Vorinostat	Homo sapiens	MCF7	In Vitro	10 uM	6hr	0.0158983	4.396	0.000166226	0.438807
L1000_LJP001_BT20_24H	Characteristic direction	Dasatinib	Homo sapiens	BT20	In Vitro	0.4 uM	24hr	0.0158983	4.396	0.000166226	0.438807
L1000_LJP001_HS578T_6H	Characteristic direction	GSK-461364	Homo sapiens	HS578T	In Vitro	10 uM	6hr	0.0158983	4.396	0.000166226	0.438807
L1000_LJP001_SKBR3_6H	Characteristic direction	PLX-4720	Homo sapiens	SKBR3	In Vitro	10 uM	6hr	0.0158983	4.396	0.000166226	0.438807
L1000_LJP002_MDAMB231_6H	Characteristic direction	JNJ-38877605	Homo sapiens	MDAMB231	In Vitro	2 uM	6hr	0.0158983	4.396	0.000166226	0.438807
L1000_RAD001_MCF7_6H	Characteristic direction	Vorinostat	Homo sapiens	MCF7	In Vitro	10 uM	6hr	0.0158983	4.396	0.000166226	0.438807
DrugMatrix_Codelink	limma	Diethylstilbestrol	Rattus norvegicus	liver	In Vitro	limma combined	limma combined	0.02637	1.71057	0.000166611	0.935937
GSE40339, GSE39350, GSE68120, DrugMatrix_PHENOBARBITAL_liver, GSE39350, DrugMatrix_DIAZEPAM_liver, DrugMatrix_LORAZEPAM_liver, TG-GATEs_phenobarbital_in_vitro, TG-GATEs_phenobarbital_in_vivo_single, TG-GATEs_phenobarbital_in_vivo_repeat, TG-GATEs_diazepam_in_vitro, TG-GATEs_diazepam_in_vivo_single, TG-GATEs_diazepam_in_vivo_repeat, TG-GATEs_buspirone_in_vitro	Characteristic direction	Antianxiety	Rattus norvegicus	liver	PharmOmics meta	PharmOmics meta	PharmOmics meta	0.0267947	1.79782	0.000166741	0.944879
DrugMatrix_Codelink	limma	Albendazole	Rattus norvegicus	liver	In Vivo	limma combined	limma combined	0.0272374	2.06013	0.000168169	0.952075
L1000_CPC001_HA1E_24H	Characteristic direction	Cilnidipine	Homo sapiens	HA1E	In Vitro	10 uM	24hr	0.015411	4.86651	0.000168312	0.409467
L1000_CPC002_PC3_24H	Characteristic direction	L-741626	Homo sapiens	PC3	In Vitro	10 uM	24hr	0.015411	4.86651	0.000168312	0.409467
L1000_CPC002_PC3_6H	Characteristic direction	Mestranol	Homo sapiens	PC3	In Vitro	10 uM	6hr	0.015411	4.86651	0.000168312	0.409467
L1000_CPC003_HA1E_24H	Characteristic direction	Tremorine	Homo sapiens	HA1E	In Vitro	10 uM	24hr	0.015411	4.86651	0.000168312	0.409467
L1000_CPC004_A375_6H	Characteristic direction	Cimetidine	Homo sapiens	A375	In Vitro	10 uM	6hr	0.015411	4.86651	0.000168312	0.409467
L1000_CPC004_HCC515_6H	Characteristic direction	Bepridil	Homo sapiens	HCC515	In Vitro	10 uM	6hr	0.015411	4.86651	0.000168312	0.409467
L1000_CPC004_PC3_6H	Characteristic direction	Benzoxiquine	Homo sapiens	PC3	In Vitro	10 uM	6hr	0.015411	4.86651	0.000168312	0.409467
L1000_CPC004_VCAP_24H	Characteristic direction	PRE-084	Homo sapiens	VCAP	In Vitro	10 uM	24hr	0.015411	4.86651	0.000168312	0.409467
L1000_CPC005_A549_6H	Characteristic direction	Chelidonine	Homo sapiens	A549	In Vitro	10 uM	6hr	0.015411	4.86651	0.000168312	0.409467
L1000_CPC005_HCC515_6H	Characteristic direction	Nitrarine	Homo sapiens	HCC515	In Vitro	10 uM	6hr	0.015411	4.86651	0.000168312	0.409467
L1000_CPC005_HT29_24H	Characteristic direction	Geldanamycin	Homo sapiens	HT29	In Vitro	10 uM	24hr	0.015411	4.86651	0.000168312	0.409467
L1000_CPC005_HT29_6H	Characteristic direction	Chelidonine	Homo sapiens	HT29	In Vitro	10 uM	6hr	0.015411	4.86651	0.000168312	0.409467
L1000_CPC005_PC3_24H	Characteristic direction	Mifobate	Homo sapiens	PC3	In Vitro	10 uM	24hr	0.015411	4.86651	0.000168312	0.409467
L1000_CPC005_VCAP_24H	Characteristic direction	Dihydroergotamine	Homo sapiens	VCAP	In Vitro	10 uM	24hr	0.015411	4.86651	0.000168312	0.409467
L1000_CPC008_HCC515_6H	Characteristic direction	BRD-K07259155	Homo sapiens	HCC515	In Vitro	10 uM	6hr	0.015411	4.86651	0.000168312	0.409467
L1000_CPC008_VCAP_6H	Characteristic direction	KU-C104137	Homo sapiens	VCAP	In Vitro	10 uM	6hr	0.015411	4.86651	0.000168312	0.409467
L1000_CPC012_A375_6H	Characteristic direction	BRD-K97631938	Homo sapiens	A375	In Vitro	10 uM	6hr	0.015411	4.86651	0.000168312	0.409467
L1000_CPC012_NPC_24H	Characteristic direction	HU-211	Homo sapiens	NPC	In Vitro	10 uM	24hr	0.015411	4.86651	0.000168312	0.409467
L1000_CPC013_A549_24H	Characteristic direction	ON-01910	Homo sapiens	A549	In Vitro	10 uM	24hr	0.015411	4.86651	0.000168312	0.409467
L1000_CPC014_A549_6H	Characteristic direction	GDC-0879	Homo sapiens	A549	In Vitro	10 uM	6hr	0.015411	4.86651	0.000168312	0.409467
L1000_CPC014_PC3_6H	Characteristic direction	Canertinib	Homo sapiens	PC3	In Vitro	10 uM	6hr	0.015411	4.86651	0.000168312	0.409467
L1000_CPC014_SKB_24H	Characteristic direction	GW-441756	Homo sapiens	SKB	In Vitro	10 uM	24hr	0.015411	4.86651	0.000168312	0.409467
L1000_CPC015_MCF7_6H	Characteristic direction	Fulvestrant	Homo sapiens	MCF7	In Vitro	10 uM	6hr	0.015411	4.86651	0.000168312	0.409467
L1000_CPD001_MCF7_24H	Characteristic direction	Alfuzosin	Homo sapiens	MCF7	In Vitro	10 uM	24hr	0.015411	4.86651	0.000168312	0.409467
L1000_LJP001_MCF10A_24H	Characteristic direction	Enzastaurin	Homo sapiens	MCF10A	In Vitro	10 uM	24hr	0.015411	4.86651	0.000168312	0.409467
L1000_LJP001_MCF7_6H	Characteristic direction	GSK-1070916	Homo sapiens	MCF7	In Vitro	10 uM	6hr	0.015411	4.86651	0.000168312	0.409467
L1000_LJP001_SKBR3_6H	Characteristic direction	WZ-4002	Homo sapiens	SKBR3	In Vitro	10 uM	6hr	0.015411	4.86651	0.000168312	0.409467
L1000_LJP002_BT20_24H	Characteristic direction	Ruxolitinib	Homo sapiens	BT20	In Vitro	0.08 uM	24hr	0.015411	4.86651	0.000168312	0.409467
L1000_MUC.CP002_MCF7_6H	Characteristic direction	MG-132	Homo sapiens	MCF7	In Vitro	10 uM	6hr	0.015411	4.86651	0.000168312	0.409467
DrugMatrix_Affy	limma	Tretinoin	Rattus norvegicus	liver	In Vitro	limma combined	limma combined	0.0242113	1.50046	0.000168484	0.880886
DrugMatrix_Codelink	limma	Leflunomide	Rattus norvegicus	liver	In Vivo	60 mg/kg	3d	0.0267459	1.78739	0.000168857	0.943971
L1000_CPC001_HA1E_24H	Characteristic direction	Digoxin	Homo sapiens	HA1E	In Vitro	10 uM	24hr	0.0147601	5.51316	0.000170584	0.36777
L1000_CPC001_HA1E_24H	Characteristic direction	Dichlorobenzamil	Homo sapiens	HA1E	In Vitro	10 uM	24hr	0.015873	4.37755	0.000171698	0.437566
L1000_CPC003_PC3_6H	Characteristic direction	HSP90-inhibitor	Homo sapiens	PC3	In Vitro	10 uM	6hr	0.015873	4.37755	0.000171698	0.437566
L1000_CPC003_VCAP_24H	Characteristic direction	Triamcinolone	Homo sapiens	VCAP	In Vitro	10 uM	24hr	0.015873	4.37755	0.000171698	0.437566
L1000_CPC004_PC3_6H	Characteristic direction	Clomifene	Homo sapiens	PC3	In Vitro	10 uM	6hr	0.015873	4.37755	0.000171698	0.437566
L1000_CPC006_A375_6H	Characteristic direction	Arachidonyl-trifluoro-methane	Homo sapiens	A375	In Vitro	80 uM	6hr	0.015873	4.37755	0.000171698	0.437566
L1000_CPC006_A375_6H	Characteristic direction	KU-0060648	Homo sapiens	A375	In Vitro	10 uM	6hr	0.015873	4.37755	0.000171698	0.437566
L1000_CPC006_HCC515_6H	Characteristic direction	PNU-74654	Homo sapiens	HCC515	In Vitro	80 uM	6hr	0.015873	4.37755	0.000171698	0.437566
L1000_CPC006_MCF7_24H	Characteristic direction	Manumycin-a	Homo sapiens	MCF7	In Vitro	10 uM	24hr	0.015873	4.37755	0.000171698	0.437566
L1000_CPC006_PC3_6H	Characteristic direction	BRD-K08451418	Homo sapiens	PC3	In Vitro	10 uM	6hr	0.015873	4.37755	0.000171698	0.437566
L1000_CPC006_SNUC5_6H	Characteristic direction	7b-cis	Homo sapiens	SNUC5	In Vitro	10 uM	6hr	0.015873	4.37755	0.000171698	0.437566
L1000_CPC006_SW948_6H	Characteristic direction	Mepacrine	Homo sapiens	SW948	In Vitro	10 uM	6hr	0.015873	4.37755	0.000171698	0.437566
L1000_CPC006_THP1_6H	Characteristic direction	AKT-inhibitor-IV	Homo sapiens	THP1	In Vitro	10 uM	6hr	0.015873	4.37755	0.000171698	0.437566
L1000_CPC006_VCAP_6H	Characteristic direction	Parbendazole	Homo sapiens	VCAP	In Vitro	0.31 uM	6hr	0.015873	4.37755	0.000171698	0.437566
L1000_CPC007_VCAP_24H	Characteristic direction	BRD-K56477805	Homo sapiens	VCAP	In Vitro	10 uM	24hr	0.015873	4.37755	0.000171698	0.437566
L1000_CPC008_A375_6H	Characteristic direction	BRD-K78984681	Homo sapiens	A375	In Vitro	10 uM	6hr	0.015873	4.37755	0.000171698	0.437566
L1000_CPC008_PC3_24H	Characteristic direction	BRD-K44978960	Homo sapiens	PC3	In Vitro	10 uM	24hr	0.015873	4.37755	0.000171698	0.437566
L1000_CPC012_MCF7_24H	Characteristic direction	BRD-K68588778	Homo sapiens	MCF7	In Vitro	10 uM	24hr	0.015873	4.37755	0.000171698	0.437566
L1000_CPC012_PC3_24H	Characteristic direction	BRD-K88708949	Homo sapiens	PC3	In Vitro	10 uM	24hr	0.015873	4.37755	0.000171698	0.437566
L1000_CPC013_MCF7_24H	Characteristic direction	BRD-K58900438	Homo sapiens	MCF7	In Vitro	10 uM	24hr	0.015873	4.37755	0.000171698	0.437566
L1000_CPC013_VCAP_6H	Characteristic direction	BRD-K58547240	Homo sapiens	VCAP	In Vitro	10 uM	6hr	0.015873	4.37755	0.000171698	0.437566
L1000_CPC014_A549_6H	Characteristic direction	PD-0325901	Homo sapiens	A549	In Vitro	10 uM	6hr	0.015873	4.37755	0.000171698	0.437566
L1000_CPC014_HT29_6H	Characteristic direction	Cinacalcet	Homo sapiens	HT29	In Vitro	10 uM	6hr	0.015873	4.37755	0.000171698	0.437566
L1000_CPC014_MCF7_24H	Characteristic direction	Epoxycholesterol	Homo sapiens	MCF7	In Vitro	10 uM	24hr	0.015873	4.37755	0.000171698	0.437566
L1000_DOS007_VCAP_24H	Characteristic direction	Fulvestrant	Homo sapiens	VCAP	In Vitro	10 uM	24hr	0.015873	4.37755	0.000171698	0.437566
L1000_DOSBIO002_HT29_24H	Characteristic direction	Geldanamycin	Homo sapiens	HT29	In Vitro	1.11111 uM	24hr	0.015873	4.37755	0.000171698	0.437566
L1000_ERG011_VCAP_6H	Characteristic direction	Cycloheximide	Homo sapiens	VCAP	In Vitro	10 uM	6hr	0.015873	4.37755	0.000171698	0.437566
L1000_ERG015_VCAP_6H	Characteristic direction	Geldanamycin	Homo sapiens	VCAP	In Vitro	2 uM	6hr	0.015873	4.37755	0.000171698	0.437566
L1000_HOG003_MCF7_6H	Characteristic direction	Idarubicin	Homo sapiens	MCF7	In Vitro	0.3704 uM	6hr	0.015873	4.37755	0.000171698	0.437566
L1000_LJP001_MCF10A_24H	Characteristic direction	AKT-inhibitor-1-2	Homo sapiens	MCF10A	In Vitro	2 uM	24hr	0.015873	4.37755	0.000171698	0.437566
L1000_LJP001_MCF10A_24H	Characteristic direction	NVP-TAE684	Homo sapiens	MCF10A	In Vitro	0.08 uM	24hr	0.015873	4.37755	0.000171698	0.437566
L1000_NMH002_NPC_6H	Characteristic direction	Forskolin	Homo sapiens	NPC	In Vitro	10 uM	6hr	0.015873	4.37755	0.000171698	0.437566
DrugMatrix_Affy	limma	Olanzapine	Rattus norvegicus	liver	In Vitro	250 uM	24hr	0.0244538	1.51411	0.000171782	0.887732
DrugMatrix_Affy	limma	Pantoprazole	Rattus norvegicus	liver	In Vitro	limma combined	limma combined	0.0220459	1.48227	0.000172455	0.820106
DrugMatrix_Codelink	limma	Doxapram	Rattus norvegicus	liver	In Vivo	2 mg/kg	24hr	0.0261097	1.67221	0.000172783	0.929475
TG-GATEs	limma	Danazol	Rattus norvegicus	liver	In Vitro	7 uM	8hr	0.0256757	2.74723	0.000172987	0.920602
TG-GATEs	limma	Cyclophosphamide	Rattus norvegicus	kidney	In Vivo Single	limma combined	limma combined	0.0244489	1.51367	0.000173382	0.887523
DrugMatrix_Codelink	limma	Acetaminophen	Rattus norvegicus	liver	In Vitro	limma combined	limma combined	0.0271555	1.9596	0.00017342	0.951167
DrugMatrix_Affy	limma	Nimesulide	Rattus norvegicus	kidney	In Vivo	limma combined	limma combined	0.0267903	1.80382	0.000174539	0.944739
L1000_CPC001_VCAP_6H	Characteristic direction	FPL-55712	Homo sapiens	VCAP	In Vitro	10 uM	6hr	0.0153846	4.84147	0.000174613	0.407824
L1000_CPC002_VCAP_24H	Characteristic direction	Lamotrigine	Homo sapiens	VCAP	In Vitro	10 uM	24hr	0.0153846	4.84147	0.000174613	0.407824
L1000_CPC004_HA1E_24H	Characteristic direction	Digitoxin	Homo sapiens	HA1E	In Vitro	10 uM	24hr	0.0153846	4.84147	0.000174613	0.407824
L1000_CPC004_MCF7_6H	Characteristic direction	GW-5074	Homo sapiens	MCF7	In Vitro	10 uM	6hr	0.0153846	4.84147	0.000174613	0.407824
L1000_CPC004_VCAP_24H	Characteristic direction	Aristolochic-acid	Homo sapiens	VCAP	In Vitro	10 uM	24hr	0.0153846	4.84147	0.000174613	0.407824
L1000_CPC006_A375_6H	Characteristic direction	PIK-75	Homo sapiens	A375	In Vitro	0.09 uM	6hr	0.0153846	4.84147	0.000174613	0.407824
L1000_CPC006_A549_24H	Characteristic direction	Linsitinib	Homo sapiens	A549	In Vitro	10 uM	24hr	0.0153846	4.84147	0.000174613	0.407824
L1000_CPC006_A549_6H	Characteristic direction	COT-10b	Homo sapiens	A549	In Vitro	44.4 uM	6hr	0.0153846	4.84147	0.000174613	0.407824
L1000_CPC006_HA1E_6H	Characteristic direction	Troglitazone	Homo sapiens	HA1E	In Vitro	10 uM	6hr	0.0153846	4.84147	0.000174613	0.407824
L1000_CPC006_HEPG2_6H	Characteristic direction	KU-0060648	Homo sapiens	HEPG2	In Vitro	10 uM	6hr	0.0153846	4.84147	0.000174613	0.407824
L1000_CPC006_HEPG2_6H	Characteristic direction	Tyrphostin-1	Homo sapiens	HEPG2	In Vitro	10 uM	6hr	0.0153846	4.84147	0.000174613	0.407824
L1000_CPC006_MCF7_6H	Characteristic direction	Rottlerin	Homo sapiens	MCF7	In Vitro	9.68 uM	6hr	0.0153846	4.84147	0.000174613	0.407824
L1000_CPC006_NCIH508_6H	Characteristic direction	BAY-K8644	Homo sapiens	NCIH508	In Vitro	10 uM	6hr	0.0153846	4.84147	0.000174613	0.407824
L1000_CPC007_A549_24H	Characteristic direction	PSH-013	Homo sapiens	A549	In Vitro	10 uM	24hr	0.0153846	4.84147	0.000174613	0.407824
L1000_CPC008_HCC515_6H	Characteristic direction	BRD-A61599461	Homo sapiens	HCC515	In Vitro	10 uM	6hr	0.0153846	4.84147	0.000174613	0.407824
L1000_CPC008_PC3_24H	Characteristic direction	BRD-A81416315	Homo sapiens	PC3	In Vitro	10 uM	24hr	0.0153846	4.84147	0.000174613	0.407824
L1000_CPC008_PC3_6H	Characteristic direction	Geldanamycin	Homo sapiens	PC3	In Vitro	10 uM	6hr	0.0153846	4.84147	0.000174613	0.407824
L1000_CPC010_PC3_24H	Characteristic direction	BRD-K56478238	Homo sapiens	PC3	In Vitro	10 uM	24hr	0.0153846	4.84147	0.000174613	0.407824
L1000_CPC012_A375_6H	Characteristic direction	BRD-K89814851	Homo sapiens	A375	In Vitro	10 uM	6hr	0.0153846	4.84147	0.000174613	0.407824
L1000_CPC012_VCAP_6H	Characteristic direction	Latrunculin-b	Homo sapiens	VCAP	In Vitro	10 uM	6hr	0.0153846	4.84147	0.000174613	0.407824
L1000_CPC014_HT29_6H	Characteristic direction	15-delta-prostaglandin-j2	Homo sapiens	HT29	In Vitro	10 uM	6hr	0.0153846	4.84147	0.000174613	0.407824
L1000_CPC014_MCF7_6H	Characteristic direction	3,3'-diindolylmethane	Homo sapiens	MCF7	In Vitro	10 uM	6hr	0.0153846	4.84147	0.000174613	0.407824
L1000_CPC020_A549_6H	Characteristic direction	Spironolactone	Homo sapiens	A549	In Vitro	10 uM	6hr	0.0153846	4.84147	0.000174613	0.407824
L1000_CPD001_MCF7_6H	Characteristic direction	Etacrynic-acid	Homo sapiens	MCF7	In Vitro	10 uM	6hr	0.0153846	4.84147	0.000174613	0.407824
L1000_CPD003_MCF7_24H	Characteristic direction	Imatinib	Homo sapiens	MCF7	In Vitro	10 uM	24hr	0.0153846	4.84147	0.000174613	0.407824
L1000_CPD003_PC3_6H	Characteristic direction	Raloxifene	Homo sapiens	PC3	In Vitro	10 uM	6hr	0.0153846	4.84147	0.000174613	0.407824
L1000_DOS008_VCAP_24H	Characteristic direction	LY-294002	Homo sapiens	VCAP	In Vitro	10 uM	24hr	0.0153846	4.84147	0.000174613	0.407824
L1000_HDAC002_PC3_24H	Characteristic direction	Vorinostat	Homo sapiens	PC3	In Vitro	0.00488281 uM	24hr	0.0153846	4.84147	0.000174613	0.407824
L1000_HOG001_A549_24H	Characteristic direction	Wortmannin	Homo sapiens	A549	In Vitro	0.0015 uM	24hr	0.0153846	4.84147	0.000174613	0.407824
L1000_HOG003_A549_24H	Characteristic direction	Narciclasine	Homo sapiens	A549	In Vitro	0.3704 uM	24hr	0.0153846	4.84147	0.000174613	0.407824
L1000_LJP001_MCF10A_24H	Characteristic direction	WZ-4002	Homo sapiens	MCF10A	In Vitro	10 uM	24hr	0.0153846	4.84147	0.000174613	0.407824
L1000_LJP001_MCF10A_6H	Characteristic direction	CP466722	Homo sapiens	MCF10A	In Vitro	2 uM	6hr	0.0153846	4.84147	0.000174613	0.407824
L1000_LJP002_BT20_6H	Characteristic direction	SB-525334	Homo sapiens	BT20	In Vitro	2 uM	6hr	0.0153846	4.84147	0.000174613	0.407824
L1000_LJP002_MDAMB231_24H	Characteristic direction	KU-60019	Homo sapiens	MDAMB231	In Vitro	0.4 uM	24hr	0.0153846	4.84147	0.000174613	0.407824
L1000_PCLB001_MCF7_6H	Characteristic direction	Sulforaphane	Homo sapiens	MCF7	In Vitro	0.37 uM	6hr	0.0153846	4.84147	0.000174613	0.407824
DrugMatrix_Codelink	limma	Tiapride	Rattus norvegicus	cardiovascular system	In Vivo	limma combined	limma combined	0.0268595	2.32918	0.000175229	0.946276
DrugMatrix_Affy	limma	Atenolol	Rattus norvegicus	cardiovascular system	In Vivo	1000 mg/kg	3d	0.0256571	1.61556	0.000175695	0.919589
GSE13548, GSE13548, E-GEOD-13548	Characteristic direction	Antidiabetic	Homo sapiens	urogenital system	PharmOmics meta	PharmOmics meta	PharmOmics meta	0.0162003	4.00449	0.000176008	0.456804
GSE13548, GSE13548, E-GEOD-13548	Characteristic direction	Hypoglycemic	Homo sapiens	urogenital system	PharmOmics meta	PharmOmics meta	PharmOmics meta	0.0162003	4.00449	0.000176008	0.456804
L1000_CPC010_VCAP_6H	Characteristic direction	RU-24969	Homo sapiens	VCAP	In Vitro	10 uM	6hr	0.0162003	4.00449	0.000176008	0.456804
TG-GATEs	limma	Gentamicin	Rattus norvegicus	liver	In Vitro	6 mg/mL	8hr	0.0271003	2.18504	0.000176148	0.950189
TG-GATEs	limma	Tetracycline	Rattus norvegicus	liver	In Vivo Single	limma combined	limma combined	0.0241398	1.49581	0.000176584	0.879419
L1000_ASG001_MCF7_6H	Characteristic direction	Tretinoin	Homo sapiens	MCF7	In Vitro	2 uM	6hr	0.0158479	4.35927	0.000177322	0.436374
L1000_CPC001_VCAP_24H	Characteristic direction	T-98475	Homo sapiens	VCAP	In Vitro	10 uM	24hr	0.0158479	4.35927	0.000177322	0.436374
L1000_CPC006_HA1E_6H	Characteristic direction	Nutlin-3	Homo sapiens	HA1E	In Vitro	44.4 uM	6hr	0.0158479	4.35927	0.000177322	0.436374
L1000_CPC006_HT29_24H	Characteristic direction	KU-0063794	Homo sapiens	HT29	In Vitro	10 uM	24hr	0.0158479	4.35927	0.000177322	0.436374
L1000_CPC006_MCF7_6H	Characteristic direction	Methylene-blue	Homo sapiens	MCF7	In Vitro	10 uM	6hr	0.0158479	4.35927	0.000177322	0.436374
L1000_CPC006_THP1_6H	Characteristic direction	LFM-A13	Homo sapiens	THP1	In Vitro	111.11 uM	6hr	0.0158479	4.35927	0.000177322	0.436374
L1000_CPC008_PC3_24H	Characteristic direction	BRD-K92020737	Homo sapiens	PC3	In Vitro	10 uM	24hr	0.0158479	4.35927	0.000177322	0.436374
L1000_CPC008_VCAP_6H	Characteristic direction	BRD-K44366801	Homo sapiens	VCAP	In Vitro	10 uM	6hr	0.0158479	4.35927	0.000177322	0.436374
L1000_CPC012_NPC_24H	Characteristic direction	BRD-K83355732	Homo sapiens	NPC	In Vitro	10 uM	24hr	0.0158479	4.35927	0.000177322	0.436374
L1000_CPC012_PHH_24H	Characteristic direction	BRD-A62200266	Homo sapiens	PHH	In Vitro	10 uM	24hr	0.0158479	4.35927	0.000177322	0.436374
L1000_CPC013_PC3_6H	Characteristic direction	CP466722	Homo sapiens	PC3	In Vitro	10 uM	6hr	0.0158479	4.35927	0.000177322	0.436374
L1000_CPC014_ASC_24H	Characteristic direction	Alvespimycin	Homo sapiens	ASC	In Vitro	10 uM	24hr	0.0158479	4.35927	0.000177322	0.436374
L1000_CPC014_HA1E_6H	Characteristic direction	NPI-2358	Homo sapiens	HA1E	In Vitro	10 uM	6hr	0.0158479	4.35927	0.000177322	0.436374
L1000_CPC014_SKB_24H	Characteristic direction	BRD-K78062244	Homo sapiens	SKB	In Vitro	10 uM	24hr	0.0158479	4.35927	0.000177322	0.436374
L1000_CPC014_VCAP_6H	Characteristic direction	BRD-K82206012	Homo sapiens	VCAP	In Vitro	10 uM	6hr	0.0158479	4.35927	0.000177322	0.436374
L1000_CPC020_A549_6H	Characteristic direction	Wortmannin	Homo sapiens	A549	In Vitro	10 uM	6hr	0.0158479	4.35927	0.000177322	0.436374
L1000_DOS028_VCAP_24H	Characteristic direction	Geldanamycin	Homo sapiens	VCAP	In Vitro	10 uM	24hr	0.0158479	4.35927	0.000177322	0.436374
L1000_DOS047_MCF7_24H	Characteristic direction	Geldanamycin	Homo sapiens	MCF7	In Vitro	10 uM	24hr	0.0158479	4.35927	0.000177322	0.436374
L1000_ERG012_VCAP_24H	Characteristic direction	Geldanamycin	Homo sapiens	VCAP	In Vitro	10 uM	24hr	0.0158479	4.35927	0.000177322	0.436374
L1000_LJP001_BT20_24H	Characteristic direction	Barasertib	Homo sapiens	BT20	In Vitro	2 uM	24hr	0.0158479	4.35927	0.000177322	0.436374
L1000_LJP002_HS578T_24H	Characteristic direction	GDC-0879	Homo sapiens	HS578T	In Vitro	2 uM	24hr	0.0158479	4.35927	0.000177322	0.436374
L1000_LJP002_MDAMB231_6H	Characteristic direction	Buparlisib	Homo sapiens	MDAMB231	In Vitro	10 uM	6hr	0.0158479	4.35927	0.000177322	0.436374
L1000_LJP002_SKBR3_6H	Characteristic direction	PF-431396	Homo sapiens	SKBR3	In Vitro	10 uM	6hr	0.0158479	4.35927	0.000177322	0.436374
TG-GATEs	limma	Phenacetin	Rattus norvegicus	liver	In Vivo Single	2000 mg/kg	6hr	0.0260116	1.65972	0.000177942	0.927728
L1000_CPC011_A549_6H	Characteristic direction	Idarubicin	Homo sapiens	A549	In Vitro	10 uM	6hr	0.014733	5.47701	0.000178022	0.366465
L1000_NMH002_NPC_6H	Characteristic direction	SB-202190	Homo sapiens	NPC	In Vitro	10 uM	6hr	0.014733	5.47701	0.000178022	0.366465
DrugMatrix_Affy	limma	Clofibrate	Rattus norvegicus	liver	In Vivo	limma combined	limma combined	0.0252417	1.57373	0.000178727	0.90904
DrugMatrix_Codelink	limma	Melatonin	Rattus norvegicus	liver	In Vivo	2000 mg/kg	3d	0.0271659	2.01111	0.000178757	0.951237
DrugMatrix_Affy	limma	Cyproterone	Rattus norvegicus	liver	In Vivo	limma combined	limma combined	0.0245592	1.5202	0.000180658	0.890597
TG-GATEs	limma	Nitrofurazone	Rattus norvegicus	liver	In Vitro	300 uM	8hr	0.0255332	1.60257	0.000180709	0.916515
DrugMatrix_Affy	limma	Sulindac	Rattus norvegicus	liver	In Vitro	750 uM	16hr	0.0257069	1.62186	0.00018095	0.920917
DrugMatrix_Codelink	limma	Cyproterone acetate	Rattus norvegicus	liver	In Vivo	2500 mg/kg	24hr	0.027027	2.21309	0.000181096	0.949071
L1000_CPC001_HA1E_6H	Characteristic direction	JAK3-inhibitor-I	Homo sapiens	HA1E	In Vitro	10 uM	6hr	0.0153584	4.81667	0.00018111	0.406229
L1000_CPC002_PC3_24H	Characteristic direction	Mocimycin	Homo sapiens	PC3	In Vitro	10 uM	24hr	0.0153584	4.81667	0.00018111	0.406229
L1000_CPC003_HCC515_6H	Characteristic direction	ZM-323881	Homo sapiens	HCC515	In Vitro	10 uM	6hr	0.0153584	4.81667	0.00018111	0.406229
L1000_CPC003_PC3_6H	Characteristic direction	Lasalocid	Homo sapiens	PC3	In Vitro	10 uM	6hr	0.0153584	4.81667	0.00018111	0.406229
L1000_CPC004_A375_6H	Characteristic direction	Digitoxin	Homo sapiens	A375	In Vitro	10 uM	6hr	0.0153584	4.81667	0.00018111	0.406229
L1000_CPC004_HT29_6H	Characteristic direction	SB-218078	Homo sapiens	HT29	In Vitro	10 uM	6hr	0.0153584	4.81667	0.00018111	0.406229
L1000_CPC004_VCAP_6H	Characteristic direction	Proscillaridin	Homo sapiens	VCAP	In Vitro	10 uM	6hr	0.0153584	4.81667	0.00018111	0.406229
L1000_CPC005_A549_24H	Characteristic direction	Maprotiline	Homo sapiens	A549	In Vitro	10 uM	24hr	0.0153584	4.81667	0.00018111	0.406229
L1000_CPC005_A549_24H	Characteristic direction	MAZ-51	Homo sapiens	A549	In Vitro	10 uM	24hr	0.0153584	4.81667	0.00018111	0.406229
L1000_CPC005_HA1E_6H	Characteristic direction	Triamcinolone	Homo sapiens	HA1E	In Vitro	10 uM	6hr	0.0153584	4.81667	0.00018111	0.406229
L1000_CPC006_HT29_6H	Characteristic direction	Tretinoin	Homo sapiens	HT29	In Vitro	40 uM	6hr	0.0153584	4.81667	0.00018111	0.406229
L1000_CPC006_PC3_6H	Characteristic direction	Bisindolylmaleimide	Homo sapiens	PC3	In Vitro	12.12 uM	6hr	0.0153584	4.81667	0.00018111	0.406229
L1000_CPC006_THP1_6H	Characteristic direction	Vorinostat	Homo sapiens	THP1	In Vitro	10 uM	6hr	0.0153584	4.81667	0.00018111	0.406229
L1000_CPC006_VCAP_24H	Characteristic direction	Cucurbitacin-i	Homo sapiens	VCAP	In Vitro	10 uM	24hr	0.0153584	4.81667	0.00018111	0.406229
L1000_CPC007_A549_6H	Characteristic direction	BRD-K29767311	Homo sapiens	A549	In Vitro	10 uM	6hr	0.0153584	4.81667	0.00018111	0.406229
L1000_CPC007_HA1E_6H	Characteristic direction	K784-3187	Homo sapiens	HA1E	In Vitro	10 uM	6hr	0.0153584	4.81667	0.00018111	0.406229
L1000_CPC008_HCC515_6H	Characteristic direction	BRD-K75999307	Homo sapiens	HCC515	In Vitro	10 uM	6hr	0.0153584	4.81667	0.00018111	0.406229
L1000_CPC008_HT29_6H	Characteristic direction	BRD-K00910650	Homo sapiens	HT29	In Vitro	10 uM	6hr	0.0153584	4.81667	0.00018111	0.406229
L1000_CPC008_VCAP_6H	Characteristic direction	BRD-K42455570	Homo sapiens	VCAP	In Vitro	10 uM	6hr	0.0153584	4.81667	0.00018111	0.406229
L1000_CPC011_MCF7_24H	Characteristic direction	Carmofur	Homo sapiens	MCF7	In Vitro	10 uM	24hr	0.0153584	4.81667	0.00018111	0.406229
L1000_CPC011_PC3_24H	Characteristic direction	Irinotecan	Homo sapiens	PC3	In Vitro	10 uM	24hr	0.0153584	4.81667	0.00018111	0.406229
L1000_CPC011_VCAP_24H	Characteristic direction	MDL-73005EF	Homo sapiens	VCAP	In Vitro	10 uM	24hr	0.0153584	4.81667	0.00018111	0.406229
L1000_CPC012_HCC515_6H	Characteristic direction	Alvocidib	Homo sapiens	HCC515	In Vitro	10 uM	6hr	0.0153584	4.81667	0.00018111	0.406229
L1000_CPC012_NEU_24H	Characteristic direction	Topotecan	Homo sapiens	NEU	In Vitro	10 uM	24hr	0.0153584	4.81667	0.00018111	0.406229
L1000_CPC012_SKB_24H	Characteristic direction	Sirolimus	Homo sapiens	SKB	In Vitro	10 uM	24hr	0.0153584	4.81667	0.00018111	0.406229
L1000_CPC013_HT29_6H	Characteristic direction	Tacrolimus	Homo sapiens	HT29	In Vitro	10 uM	6hr	0.0153584	4.81667	0.00018111	0.406229
L1000_CPC014_PC3_6H	Characteristic direction	GSK-1070916	Homo sapiens	PC3	In Vitro	10 uM	6hr	0.0153584	4.81667	0.00018111	0.406229
L1000_CPC014_VCAP_6H	Characteristic direction	Genistein	Homo sapiens	VCAP	In Vitro	10 uM	6hr	0.0153584	4.81667	0.00018111	0.406229
L1000_CPC020_A375_6H	Characteristic direction	Chlorambucil	Homo sapiens	A375	In Vitro	10 uM	6hr	0.0153584	4.81667	0.00018111	0.406229
L1000_CPD002_PC3_24H	Characteristic direction	Geldanamycin	Homo sapiens	PC3	In Vitro	10 uM	24hr	0.0153584	4.81667	0.00018111	0.406229
L1000_ERG012_PC3_6H	Characteristic direction	LY-294002	Homo sapiens	PC3	In Vitro	0.08 uM	6hr	0.0153584	4.81667	0.00018111	0.406229
L1000_LJP001_MDAMB231_24H	Characteristic direction	AZ-628	Homo sapiens	MDAMB231	In Vitro	0.4 uM	24hr	0.0153584	4.81667	0.00018111	0.406229
L1000_LJP002_MCF7_24H	Characteristic direction	PD-0325901	Homo sapiens	MCF7	In Vitro	0.08 uM	24hr	0.0153584	4.81667	0.00018111	0.406229
L1000_MUC.CP003_MCF7_6H	Characteristic direction	Manumycin-a	Homo sapiens	MCF7	In Vitro	3.3333 uM	6hr	0.0153584	4.81667	0.00018111	0.406229
L1000_CPC007_VCAP_24H	Characteristic direction	BRD-A99911370	Homo sapiens	VCAP	In Vitro	10 uM	24hr	0.0161765	3.99059	0.000181142	0.455306
L1000_CPC007_VCAP_6H	Characteristic direction	BRD-A09719808	Homo sapiens	VCAP	In Vitro	10 uM	6hr	0.0161765	3.99059	0.000181142	0.455306
DrugMatrix_Affy	limma	Diethylstilbestrol	Rattus norvegicus	kidney	In Vivo	limma combined	limma combined	0.0241268	1.49462	0.000181339	0.87872
TG-GATEs	limma	Acetaminophen	Rattus norvegicus	liver	In Vitro	1000 uM	24hr	0.0258129	1.63459	0.000181378	0.923082
DrugMatrix_Codelink	limma	Tacrolimus	Rattus norvegicus	liver	In Vitro	limma combined	limma combined	0.0254609	1.59512	0.000181817	0.914489
DrugMatrix_Codelink	limma	Epirubicin	Rattus norvegicus	cardiovascular system	In Vivo	limma combined	limma combined	0.0270619	1.92243	0.000182464	0.94949
TG-GATEs	limma	Sulindac	Rattus norvegicus	liver	In Vitro	2000 uM	2hr	0.026749	1.80006	0.000182653	0.944111
L1000_ASG001_PC3_24H	Characteristic direction	Sirolimus	Homo sapiens	PC3	In Vitro	2 uM	24hr	0.0158228	4.34114	0.000183099	0.435037
L1000_CPC001_VCAP_24H	Characteristic direction	IKK-2-inhibitor-V	Homo sapiens	VCAP	In Vitro	10 uM	24hr	0.0158228	4.34114	0.000183099	0.435037
L1000_CPC002_HA1E_6H	Characteristic direction	Terconazole	Homo sapiens	HA1E	In Vitro	10 uM	6hr	0.0158228	4.34114	0.000183099	0.435037
L1000_CPC004_MCF7_6H	Characteristic direction	Duloxetine	Homo sapiens	MCF7	In Vitro	10 uM	6hr	0.0158228	4.34114	0.000183099	0.435037
L1000_CPC005_PC3_24H	Characteristic direction	Benzyl-quinazolin-4-yl-amine	Homo sapiens	PC3	In Vitro	10 uM	24hr	0.0158228	4.34114	0.000183099	0.435037
L1000_CPC006_HT29_6H	Characteristic direction	NSC-632839	Homo sapiens	HT29	In Vitro	10 uM	6hr	0.0158228	4.34114	0.000183099	0.435037
L1000_CPC008_HCC515_6H	Characteristic direction	Geldanamycin	Homo sapiens	HCC515	In Vitro	10 uM	6hr	0.0158228	4.34114	0.000183099	0.435037
L1000_CPC008_HEPG2_6H	Characteristic direction	VU-0415555-1	Homo sapiens	HEPG2	In Vitro	10 uM	6hr	0.0158228	4.34114	0.000183099	0.435037
L1000_CPC008_MCF7_6H	Characteristic direction	BRD-K14749055	Homo sapiens	MCF7	In Vitro	10 uM	6hr	0.0158228	4.34114	0.000183099	0.435037
L1000_CPC008_PC3_24H	Characteristic direction	Rottlerin	Homo sapiens	PC3	In Vitro	10 uM	24hr	0.0158228	4.34114	0.000183099	0.435037
L1000_CPC011_PC3_6H	Characteristic direction	Acarbose	Homo sapiens	PC3	In Vitro	10 uM	6hr	0.0158228	4.34114	0.000183099	0.435037
L1000_CPC013_ASC_24H	Characteristic direction	STOCK1S-03920	Homo sapiens	ASC	In Vitro	10 uM	24hr	0.0158228	4.34114	0.000183099	0.435037
L1000_CPC013_MCF7_24H	Characteristic direction	BRD-K00954209	Homo sapiens	MCF7	In Vitro	10 uM	24hr	0.0158228	4.34114	0.000183099	0.435037
L1000_CPC013_MCF7_6H	Characteristic direction	NVP-TAE684	Homo sapiens	MCF7	In Vitro	10 uM	6hr	0.0158228	4.34114	0.000183099	0.435037
L1000_DEB001_MCF7_6H	Characteristic direction	Wortmannin	Homo sapiens	MCF7	In Vitro	0.1 uM	6hr	0.0158228	4.34114	0.000183099	0.435037
L1000_DEB001_PC3_24H	Characteristic direction	Radicicol	Homo sapiens	PC3	In Vitro	1 uM	24hr	0.0158228	4.34114	0.000183099	0.435037
L1000_DOS034_PC3_24H	Characteristic direction	Vorinostat	Homo sapiens	PC3	In Vitro	0.5 uM	24hr	0.0158228	4.34114	0.000183099	0.435037
L1000_MUC.CP003_MCF7_6H	Characteristic direction	SA-1017940	Homo sapiens	MCF7	In Vitro	10 uM	6hr	0.0158228	4.34114	0.000183099	0.435037
L1000_NMH001_NEU_6H	Characteristic direction	Spiperone	Homo sapiens	NEU	In Vitro	10 uM	6hr	0.0158228	4.34114	0.000183099	0.435037
L1000_NMH002_NPC_6H	Characteristic direction	Imatinib	Homo sapiens	NPC	In Vitro	10 uM	6hr	0.0158228	4.34114	0.000183099	0.435037
TG-GATEs	limma	Niacin	Rattus norvegicus	liver	In Vivo Repeat	limma combined	limma combined	0.0245989	1.52258	0.000185426	0.891365
TG-GATEs	limma	Acetaminophen	Rattus norvegicus	liver	In Vitro	1000 uM	8hr	0.0239986	1.48776	0.000185487	0.875926
L1000_CPC002_HA1E_24H	Characteristic direction	L-741626	Homo sapiens	HA1E	In Vitro	10 uM	24hr	0.0147059	5.44132	0.000185725	0.364467
L1000_CPC005_HCC515_6H	Characteristic direction	Doxorubicin	Homo sapiens	HCC515	In Vitro	10 uM	6hr	0.0147059	5.44132	0.000185725	0.364467
L1000_CPC014_HT29_6H	Characteristic direction	Barasertib	Homo sapiens	HT29	In Vitro	10 uM	6hr	0.0147059	5.44132	0.000185725	0.364467
L1000_CPC003_PC3_6H	Characteristic direction	Penfluridol	Homo sapiens	PC3	In Vitro	10 uM	6hr	0.0161527	3.97678	0.000186401	0.453598
L1000_HDAC002_HA1E_24H	Characteristic direction	Entinostat	Homo sapiens	HA1E	In Vitro	10 uM	24hr	0.0161527	3.97678	0.000186401	0.453598
L1000_AML001_U937_24H	Characteristic direction	Daunorubicin	Homo sapiens	U937	In Vitro	1.11111 uM	24hr	0.0153322	4.79213	0.000187806	0.404892
L1000_CPC001_PC3_24H	Characteristic direction	VEGF-receptor-2-kinase-inhibitor-IV	Homo sapiens	PC3	In Vitro	10 uM	24hr	0.0153322	4.79213	0.000187806	0.404892
L1000_CPC004_HA1E_24H	Characteristic direction	DMBI	Homo sapiens	HA1E	In Vitro	10 uM	24hr	0.0153322	4.79213	0.000187806	0.404892
L1000_CPC004_HEPG2_6H	Characteristic direction	Fulvestrant	Homo sapiens	HEPG2	In Vitro	10 uM	6hr	0.0153322	4.79213	0.000187806	0.404892
L1000_CPC004_HEPG2_6H	Characteristic direction	Phenolphthalein	Homo sapiens	HEPG2	In Vitro	10 uM	6hr	0.0153322	4.79213	0.000187806	0.404892
L1000_CPC005_VCAP_24H	Characteristic direction	Hydrocortisone	Homo sapiens	VCAP	In Vitro	10 uM	24hr	0.0153322	4.79213	0.000187806	0.404892
L1000_CPC006_A375_24H	Characteristic direction	Pemetrexed	Homo sapiens	A375	In Vitro	88.8 uM	24hr	0.0153322	4.79213	0.000187806	0.404892
L1000_CPC006_A375_6H	Characteristic direction	BIBR-1532	Homo sapiens	A375	In Vitro	80 uM	6hr	0.0153322	4.79213	0.000187806	0.404892
L1000_CPC006_HA1E_24H	Characteristic direction	Loperamide	Homo sapiens	HA1E	In Vitro	10 uM	24hr	0.0153322	4.79213	0.000187806	0.404892
L1000_CPC006_HCC515_24H	Characteristic direction	AG-14361	Homo sapiens	HCC515	In Vitro	25 uM	24hr	0.0153322	4.79213	0.000187806	0.404892
L1000_CPC006_MCF7_6H	Characteristic direction	YK-4279	Homo sapiens	MCF7	In Vitro	10 uM	6hr	0.0153322	4.79213	0.000187806	0.404892
L1000_CPC006_SW620_6H	Characteristic direction	BRD-K71726959	Homo sapiens	SW620	In Vitro	122.55 uM	6hr	0.0153322	4.79213	0.000187806	0.404892
L1000_CPC008_MCF7_6H	Characteristic direction	BRD-K10846167	Homo sapiens	MCF7	In Vitro	10 uM	6hr	0.0153322	4.79213	0.000187806	0.404892
L1000_CPC012_MCF7_24H	Characteristic direction	BRD-K16309743	Homo sapiens	MCF7	In Vitro	10 uM	24hr	0.0153322	4.79213	0.000187806	0.404892
L1000_CPC013_MCF7_6H	Characteristic direction	Axitinib	Homo sapiens	MCF7	In Vitro	10 uM	6hr	0.0153322	4.79213	0.000187806	0.404892
L1000_CPC013_PC3_6H	Characteristic direction	AZD-7762	Homo sapiens	PC3	In Vitro	10 uM	6hr	0.0153322	4.79213	0.000187806	0.404892
L1000_CPC014_HEPG2_6H	Characteristic direction	F-1061-0166	Homo sapiens	HEPG2	In Vitro	10 uM	6hr	0.0153322	4.79213	0.000187806	0.404892
L1000_CPC014_SKB_24H	Characteristic direction	Withaferin-a	Homo sapiens	SKB	In Vitro	10 uM	24hr	0.0153322	4.79213	0.000187806	0.404892
L1000_CPC014_SKB_24H	Characteristic direction	BRD-K69516039	Homo sapiens	SKB	In Vitro	10 uM	24hr	0.0153322	4.79213	0.000187806	0.404892
L1000_CPC014_VCAP_24H	Characteristic direction	Reversine	Homo sapiens	VCAP	In Vitro	10 uM	24hr	0.0153322	4.79213	0.000187806	0.404892
L1000_CPC020_MCF7_6H	Characteristic direction	Griseofulvin	Homo sapiens	MCF7	In Vitro	10 uM	6hr	0.0153322	4.79213	0.000187806	0.404892
L1000_CPC020_PC3_6H	Characteristic direction	Westcort	Homo sapiens	PC3	In Vitro	10 uM	6hr	0.0153322	4.79213	0.000187806	0.404892
L1000_ERG015_PC3_24H	Characteristic direction	Trichostatin-a	Homo sapiens	PC3	In Vitro	10 uM	24hr	0.0153322	4.79213	0.000187806	0.404892
L1000_HOG001_MCF7_24H	Characteristic direction	Zebularine	Homo sapiens	MCF7	In Vitro	0.137 uM	24hr	0.0153322	4.79213	0.000187806	0.404892
L1000_HOG002_A549_24H	Characteristic direction	Tretinoin	Homo sapiens	A549	In Vitro	0.1234 uM	24hr	0.0153322	4.79213	0.000187806	0.404892
L1000_LJP001_HS578T_24H	Characteristic direction	NVP-TAE684	Homo sapiens	HS578T	In Vitro	10 uM	24hr	0.0153322	4.79213	0.000187806	0.404892
L1000_LJP001_MCF10A_6H	Characteristic direction	Roscovitine	Homo sapiens	MCF10A	In Vitro	2 uM	6hr	0.0153322	4.79213	0.000187806	0.404892
L1000_LJP001_MCF7_24H	Characteristic direction	NVP-TAE684	Homo sapiens	MCF7	In Vitro	10 uM	24hr	0.0153322	4.79213	0.000187806	0.404892
L1000_LJP001_MCF7_6H	Characteristic direction	AZD-7762	Homo sapiens	MCF7	In Vitro	2 uM	6hr	0.0153322	4.79213	0.000187806	0.404892
L1000_LJP001_MDAMB231_24H	Characteristic direction	PHA-793887	Homo sapiens	MDAMB231	In Vitro	2 uM	24hr	0.0153322	4.79213	0.000187806	0.404892
L1000_LJP002_MDAMB231_24H	Characteristic direction	Tivantinib	Homo sapiens	MDAMB231	In Vitro	10 uM	24hr	0.0153322	4.79213	0.000187806	0.404892
TG-GATEs	limma	Carboplatin	Rattus norvegicus	kidney	In Vivo Repeat	10 mg/kg	15d	0.0202429	4.4071	0.000187866	0.778259
DrugMatrix_Affy	limma	Lorazepam	Rattus norvegicus	liver	In Vivo	limma combined	limma combined	0.0248418	1.54006	0.000188699	0.89884
GSE37969, GSE1886, E-GEOD-1839	Characteristic direction	Diethylstilbestrol	Mus musculus	urogenital system	PharmOmics meta	PharmOmics meta	PharmOmics meta	0.0191898	2.79285	0.000188983	0.865891
GSE37969, GSE1886, E-GEOD-1839	Characteristic direction	Tocolytic	Mus musculus	urogenital system	PharmOmics meta	PharmOmics meta	PharmOmics meta	0.0191898	2.79285	0.000188983	0.865891
L1000_CPC004_HA1E_24H	Characteristic direction	Duloxetine	Homo sapiens	HA1E	In Vitro	10 uM	24hr	0.0157978	4.32316	0.000189034	0.433442
L1000_CPC004_PC3_6H	Characteristic direction	Dorsomorphin	Homo sapiens	PC3	In Vitro	10 uM	6hr	0.0157978	4.32316	0.000189034	0.433442
L1000_CPC006_MCF7_24H	Characteristic direction	BRD-A36275421	Homo sapiens	MCF7	In Vitro	10 uM	24hr	0.0157978	4.32316	0.000189034	0.433442
L1000_CPC006_MCF7_24H	Characteristic direction	DG-041	Homo sapiens	MCF7	In Vitro	40 uM	24hr	0.0157978	4.32316	0.000189034	0.433442
L1000_CPC006_SW620_6H	Characteristic direction	ABT-737	Homo sapiens	SW620	In Vitro	11.1 uM	6hr	0.0157978	4.32316	0.000189034	0.433442
L1000_CPC008_HT29_6H	Characteristic direction	Wortmannin	Homo sapiens	HT29	In Vitro	10 uM	6hr	0.0157978	4.32316	0.000189034	0.433442
L1000_CPC010_MCF7_24H	Characteristic direction	BRD-K27169919	Homo sapiens	MCF7	In Vitro	10 uM	24hr	0.0157978	4.32316	0.000189034	0.433442
L1000_CPC011_A549_24H	Characteristic direction	Tacrolimus	Homo sapiens	A549	In Vitro	10 uM	24hr	0.0157978	4.32316	0.000189034	0.433442
L1000_CPC013_PC3_6H	Characteristic direction	Saracatinib	Homo sapiens	PC3	In Vitro	10 uM	6hr	0.0157978	4.32316	0.000189034	0.433442
L1000_CPC013_VCAP_24H	Characteristic direction	ST-001903	Homo sapiens	VCAP	In Vitro	10 uM	24hr	0.0157978	4.32316	0.000189034	0.433442
L1000_CPC014_A375_6H	Characteristic direction	Erlotinib	Homo sapiens	A375	In Vitro	10 uM	6hr	0.0157978	4.32316	0.000189034	0.433442
L1000_CPC014_ASC_24H	Characteristic direction	Prostaglandin	Homo sapiens	ASC	In Vitro	10 uM	24hr	0.0157978	4.32316	0.000189034	0.433442
L1000_CPC014_HA1E_6H	Characteristic direction	XL-147	Homo sapiens	HA1E	In Vitro	10 uM	6hr	0.0157978	4.32316	0.000189034	0.433442
L1000_CPC014_HT29_6H	Characteristic direction	WYE-354	Homo sapiens	HT29	In Vitro	10 uM	6hr	0.0157978	4.32316	0.000189034	0.433442
L1000_CPC014_NPC_24H	Characteristic direction	PD-184352	Homo sapiens	NPC	In Vitro	10 uM	24hr	0.0157978	4.32316	0.000189034	0.433442
L1000_CPC015_MCF7_24H	Characteristic direction	Estradiol	Homo sapiens	MCF7	In Vitro	10 uM	24hr	0.0157978	4.32316	0.000189034	0.433442
L1000_HOG002_MCF7_6H	Characteristic direction	BMS-536924	Homo sapiens	MCF7	In Vitro	1.2333 uM	6hr	0.0157978	4.32316	0.000189034	0.433442
L1000_LJP001_SKBR3_6H	Characteristic direction	Quizartinib	Homo sapiens	SKBR3	In Vitro	10 uM	6hr	0.0157978	4.32316	0.000189034	0.433442
L1000_LJP002_HS578T_24H	Characteristic direction	AT7867	Homo sapiens	HS578T	In Vitro	2 uM	24hr	0.0157978	4.32316	0.000189034	0.433442
TG-GATEs	limma	Benzbromarone	Rattus norvegicus	liver	In Vivo Single	limma combined	limma combined	0.0270916	2.06692	0.00019233	0.949909
L1000_CPC006_A375_24H	Characteristic direction	Geldanamycin	Homo sapiens	A375	In Vitro	10 uM	24hr	0.0146789	5.4061	0.0001937	0.362308
L1000_CPC006_HA1E_6H	Characteristic direction	Loperamide	Homo sapiens	HA1E	In Vitro	10 uM	6hr	0.0146789	5.4061	0.0001937	0.362308
L1000_CPC010_PC3_6H	Characteristic direction	Beclometasone	Homo sapiens	PC3	In Vitro	10 uM	6hr	0.0146789	5.4061	0.0001937	0.362308
L1000_CPC012_PC3_6H	Characteristic direction	15-delta-prostaglandin-j2	Homo sapiens	PC3	In Vitro	10 uM	6hr	0.0146789	5.4061	0.0001937	0.362308
L1000_CPC013_PC3_24H	Characteristic direction	Daunorubicin	Homo sapiens	PC3	In Vitro	10 uM	24hr	0.0146789	5.4061	0.0001937	0.362308
L1000_LJP001_BT20_24H	Characteristic direction	Selumetinib	Homo sapiens	BT20	In Vitro	0.08 uM	24hr	0.0146789	5.4061	0.0001937	0.362308
DrugMatrix_Affy	limma	Troglitazone	Rattus norvegicus	liver	In Vivo	1200 mg/kg	3d	0.0268972	2.23705	0.000194036	0.947045
DrugMatrix_Affy	limma	Etodolac	Rattus norvegicus	liver	In Vivo	24 mg/kg	5d	0.0246831	1.52805	0.00019415	0.893531
TG-GATEs	limma	Chlorpheniramine	Rattus norvegicus	liver	In Vitro	limma combined	limma combined	0.0243376	1.50525	0.000194282	0.884449
DrugMatrix_Codelink	limma	Clomipramine	Rattus norvegicus	cardiovascular system	In Vivo	115 mg/kg	24hr	0.027027	2.1424	0.000194431	0.949071
L1000_CPC001_HCC515_24H	Characteristic direction	Nadolol	Homo sapiens	HCC515	In Vitro	10 uM	24hr	0.0153061	4.76783	0.000194707	0.403216
L1000_CPC001_PC3_24H	Characteristic direction	Benzanthrone	Homo sapiens	PC3	In Vitro	10 uM	24hr	0.0153061	4.76783	0.000194707	0.403216
L1000_CPC002_HCC515_6H	Characteristic direction	Aloisine	Homo sapiens	HCC515	In Vitro	10 uM	6hr	0.0153061	4.76783	0.000194707	0.403216
L1000_CPC002_VCAP_24H	Characteristic direction	Testosterone	Homo sapiens	VCAP	In Vitro	10 uM	24hr	0.0153061	4.76783	0.000194707	0.403216
L1000_CPC003_HA1E_6H	Characteristic direction	Catechin	Homo sapiens	HA1E	In Vitro	10 uM	6hr	0.0153061	4.76783	0.000194707	0.403216
L1000_CPC003_HCC515_24H	Characteristic direction	HSP90-inhibitor	Homo sapiens	HCC515	In Vitro	10 uM	24hr	0.0153061	4.76783	0.000194707	0.403216
L1000_CPC003_PC3_24H	Characteristic direction	Puromycin	Homo sapiens	PC3	In Vitro	10 uM	24hr	0.0153061	4.76783	0.000194707	0.403216
L1000_CPC003_VCAP_24H	Characteristic direction	Methyl-angolensate	Homo sapiens	VCAP	In Vitro	10 uM	24hr	0.0153061	4.76783	0.000194707	0.403216
L1000_CPC004_HCC515_6H	Characteristic direction	BRD-K16604360	Homo sapiens	HCC515	In Vitro	10 uM	6hr	0.0153061	4.76783	0.000194707	0.403216
L1000_CPC004_PC3_24H	Characteristic direction	Cycloheximide	Homo sapiens	PC3	In Vitro	10 uM	24hr	0.0153061	4.76783	0.000194707	0.403216
L1000_CPC004_VCAP_24H	Characteristic direction	Diethylstilbestrol	Homo sapiens	VCAP	In Vitro	10 uM	24hr	0.0153061	4.76783	0.000194707	0.403216
L1000_CPC004_VCAP_24H	Characteristic direction	Dephostatin	Homo sapiens	VCAP	In Vitro	10 uM	24hr	0.0153061	4.76783	0.000194707	0.403216
L1000_CPC004_VCAP_24H	Characteristic direction	Thiethylperazine	Homo sapiens	VCAP	In Vitro	10 uM	24hr	0.0153061	4.76783	0.000194707	0.403216
L1000_CPC004_VCAP_6H	Characteristic direction	Flecainide	Homo sapiens	VCAP	In Vitro	10 uM	6hr	0.0153061	4.76783	0.000194707	0.403216
L1000_CPC004_VCAP_6H	Characteristic direction	Indirubin	Homo sapiens	VCAP	In Vitro	10 uM	6hr	0.0153061	4.76783	0.000194707	0.403216
L1000_CPC005_A549_24H	Characteristic direction	Indirubin	Homo sapiens	A549	In Vitro	10 uM	24hr	0.0153061	4.76783	0.000194707	0.403216
L1000_CPC006_A375_24H	Characteristic direction	PKCbeta-inhibitor	Homo sapiens	A375	In Vitro	10 uM	24hr	0.0153061	4.76783	0.000194707	0.403216
L1000_CPC006_A549_24H	Characteristic direction	Manumycin-a	Homo sapiens	A549	In Vitro	9.08 uM	24hr	0.0153061	4.76783	0.000194707	0.403216
L1000_CPC006_A549_6H	Characteristic direction	Tipifarnib	Homo sapiens	A549	In Vitro	10 uM	6hr	0.0153061	4.76783	0.000194707	0.403216
L1000_CPC006_HA1E_24H	Characteristic direction	PJ-34	Homo sapiens	HA1E	In Vitro	10 uM	24hr	0.0153061	4.76783	0.000194707	0.403216
L1000_CPC006_HA1E_6H	Characteristic direction	Sulforaphane	Homo sapiens	HA1E	In Vitro	10 uM	6hr	0.0153061	4.76783	0.000194707	0.403216
L1000_CPC006_MCF7_24H	Characteristic direction	Orantinib	Homo sapiens	MCF7	In Vitro	6 uM	24hr	0.0153061	4.76783	0.000194707	0.403216
L1000_CPC006_MCF7_6H	Characteristic direction	Isoliquiritigenin	Homo sapiens	MCF7	In Vitro	10 uM	6hr	0.0153061	4.76783	0.000194707	0.403216
L1000_CPC006_VCAP_24H	Characteristic direction	Emetine	Homo sapiens	VCAP	In Vitro	0.63 uM	24hr	0.0153061	4.76783	0.000194707	0.403216
L1000_CPC006_VCAP_6H	Characteristic direction	BRD-K61053657	Homo sapiens	VCAP	In Vitro	80 uM	6hr	0.0153061	4.76783	0.000194707	0.403216
L1000_CPC007_A375_24H	Characteristic direction	BRD-K95352812	Homo sapiens	A375	In Vitro	10 uM	24hr	0.0153061	4.76783	0.000194707	0.403216
L1000_CPC007_A375_6H	Characteristic direction	BRD-K30647638	Homo sapiens	A375	In Vitro	10 uM	6hr	0.0153061	4.76783	0.000194707	0.403216
L1000_CPC007_A549_24H	Characteristic direction	K784-3131	Homo sapiens	A549	In Vitro	10 uM	24hr	0.0153061	4.76783	0.000194707	0.403216
L1000_CPC007_A549_24H	Characteristic direction	BRD-K27630941	Homo sapiens	A549	In Vitro	10 uM	24hr	0.0153061	4.76783	0.000194707	0.403216
L1000_CPC007_A549_6H	Characteristic direction	BRD-K23673040	Homo sapiens	A549	In Vitro	10 uM	6hr	0.0153061	4.76783	0.000194707	0.403216
L1000_CPC007_HA1E_24H	Characteristic direction	BRD-K15467014	Homo sapiens	HA1E	In Vitro	10 uM	24hr	0.0153061	4.76783	0.000194707	0.403216
L1000_CPC008_MCF7_24H	Characteristic direction	VU-0365121-1	Homo sapiens	MCF7	In Vitro	10 uM	24hr	0.0153061	4.76783	0.000194707	0.403216
L1000_CPC008_MCF7_6H	Characteristic direction	BRD-K95858622	Homo sapiens	MCF7	In Vitro	10 uM	6hr	0.0153061	4.76783	0.000194707	0.403216
L1000_CPC008_VCAP_6H	Characteristic direction	BRD-K29506255	Homo sapiens	VCAP	In Vitro	10 uM	6hr	0.0153061	4.76783	0.000194707	0.403216
L1000_CPC011_PC3_24H	Characteristic direction	Doxorubicin	Homo sapiens	PC3	In Vitro	10 uM	24hr	0.0153061	4.76783	0.000194707	0.403216
L1000_CPC011_VCAP_6H	Characteristic direction	Kitasamycin	Homo sapiens	VCAP	In Vitro	10 uM	6hr	0.0153061	4.76783	0.000194707	0.403216
L1000_CPC013_ASC_24H	Characteristic direction	BRD-A41997916	Homo sapiens	ASC	In Vitro	10 uM	24hr	0.0153061	4.76783	0.000194707	0.403216
L1000_CPC013_ASC_24H	Characteristic direction	PD-173074	Homo sapiens	ASC	In Vitro	10 uM	24hr	0.0153061	4.76783	0.000194707	0.403216
L1000_CPC013_MCF7_24H	Characteristic direction	Afatinib	Homo sapiens	MCF7	In Vitro	10 uM	24hr	0.0153061	4.76783	0.000194707	0.403216
L1000_CPC013_MCF7_6H	Characteristic direction	ST-4029487	Homo sapiens	MCF7	In Vitro	10 uM	6hr	0.0153061	4.76783	0.000194707	0.403216
L1000_CPC013_PC3_6H	Characteristic direction	PLX-4720	Homo sapiens	PC3	In Vitro	10 uM	6hr	0.0153061	4.76783	0.000194707	0.403216
L1000_CPC014_HCC515_6H	Characteristic direction	Dexketoprofen	Homo sapiens	HCC515	In Vitro	10 uM	6hr	0.0153061	4.76783	0.000194707	0.403216
L1000_CPC014_SKB_24H	Characteristic direction	Neurodazine	Homo sapiens	SKB	In Vitro	10 uM	24hr	0.0153061	4.76783	0.000194707	0.403216
L1000_CPC014_SKB_24H	Characteristic direction	Sunitinib	Homo sapiens	SKB	In Vitro	10 uM	24hr	0.0153061	4.76783	0.000194707	0.403216
L1000_CPC014_VCAP_24H	Characteristic direction	L-2167	Homo sapiens	VCAP	In Vitro	10 uM	24hr	0.0153061	4.76783	0.000194707	0.403216
L1000_HOG002_MCF7_6H	Characteristic direction	Homoharringtonine	Homo sapiens	MCF7	In Vitro	1.11 uM	6hr	0.0153061	4.76783	0.000194707	0.403216
L1000_LJP001_BT20_6H	Characteristic direction	BMS-345541	Homo sapiens	BT20	In Vitro	2 uM	6hr	0.0153061	4.76783	0.000194707	0.403216
L1000_LJP002_HS578T_24H	Characteristic direction	SYK-inhibitor	Homo sapiens	HS578T	In Vitro	2 uM	24hr	0.0153061	4.76783	0.000194707	0.403216
L1000_LJP002_MCF10A_24H	Characteristic direction	AT7867	Homo sapiens	MCF10A	In Vitro	0.08 uM	24hr	0.0153061	4.76783	0.000194707	0.403216
L1000_MUC.CP002_MCF7_6H	Characteristic direction	MG-132	Homo sapiens	MCF7	In Vitro	3.3333 uM	6hr	0.0153061	4.76783	0.000194707	0.403216
L1000_MUC.CP003_MCF7_6H	Characteristic direction	Niclosamide	Homo sapiens	MCF7	In Vitro	1.1111 uM	6hr	0.0153061	4.76783	0.000194707	0.403216
L1000_BRAF001_A375_24H	Characteristic direction	Dabrafenib	Homo sapiens	A375	In Vitro	0.15625 uM	24hr	0.0157729	4.30533	0.00019513	0.432233
L1000_CPC001_PC3_24H	Characteristic direction	Cyclosporin-a	Homo sapiens	PC3	In Vitro	10 uM	24hr	0.0157729	4.30533	0.00019513	0.432233
L1000_CPC002_HA1E_24H	Characteristic direction	LFM-A13	Homo sapiens	HA1E	In Vitro	10 uM	24hr	0.0157729	4.30533	0.00019513	0.432233
L1000_CPC002_PC3_24H	Characteristic direction	Bromocriptine	Homo sapiens	PC3	In Vitro	10 uM	24hr	0.0157729	4.30533	0.00019513	0.432233
L1000_CPC004_VCAP_6H	Characteristic direction	Icariin	Homo sapiens	VCAP	In Vitro	10 uM	6hr	0.0157729	4.30533	0.00019513	0.432233
L1000_CPC005_A549_6H	Characteristic direction	Phenamil	Homo sapiens	A549	In Vitro	10 uM	6hr	0.0157729	4.30533	0.00019513	0.432233
L1000_CPC005_MCF7_6H	Characteristic direction	PAC-1	Homo sapiens	MCF7	In Vitro	10 uM	6hr	0.0157729	4.30533	0.00019513	0.432233
L1000_CPC005_PC3_6H	Characteristic direction	Fludrocortisone	Homo sapiens	PC3	In Vitro	10 uM	6hr	0.0157729	4.30533	0.00019513	0.432233
L1000_CPC006_MCF7_24H	Characteristic direction	Quiflapon	Homo sapiens	MCF7	In Vitro	80 uM	24hr	0.0157729	4.30533	0.00019513	0.432233
L1000_CPC006_THP1_6H	Characteristic direction	EX-527	Homo sapiens	THP1	In Vitro	24 uM	6hr	0.0157729	4.30533	0.00019513	0.432233
L1000_CPC007_HA1E_24H	Characteristic direction	BRD-K63569039	Homo sapiens	HA1E	In Vitro	10 uM	24hr	0.0157729	4.30533	0.00019513	0.432233
L1000_CPC007_HA1E_24H	Characteristic direction	BRD-K93975822	Homo sapiens	HA1E	In Vitro	10 uM	24hr	0.0157729	4.30533	0.00019513	0.432233
L1000_CPC008_A375_24H	Characteristic direction	BRD-K01896723	Homo sapiens	A375	In Vitro	10 uM	24hr	0.0157729	4.30533	0.00019513	0.432233
L1000_CPC008_VCAP_24H	Characteristic direction	BRD-K92202821	Homo sapiens	VCAP	In Vitro	10 uM	24hr	0.0157729	4.30533	0.00019513	0.432233
L1000_CPC010_VCAP_24H	Characteristic direction	BRD-K73125384	Homo sapiens	VCAP	In Vitro	10 uM	24hr	0.0157729	4.30533	0.00019513	0.432233
L1000_CPC012_A549_24H	Characteristic direction	BRD-K21788104	Homo sapiens	A549	In Vitro	10 uM	24hr	0.0157729	4.30533	0.00019513	0.432233
L1000_CPC013_HCC515_6H	Characteristic direction	BRD-A07614565	Homo sapiens	HCC515	In Vitro	10 uM	6hr	0.0157729	4.30533	0.00019513	0.432233
L1000_CPC014_A375_6H	Characteristic direction	Tenovins	Homo sapiens	A375	In Vitro	10 uM	6hr	0.0157729	4.30533	0.00019513	0.432233
L1000_CPC014_MCF7_24H	Characteristic direction	TAK-715	Homo sapiens	MCF7	In Vitro	10 uM	24hr	0.0157729	4.30533	0.00019513	0.432233
L1000_CPC014_VCAP_6H	Characteristic direction	Calmidazolium	Homo sapiens	VCAP	In Vitro	10 uM	6hr	0.0157729	4.30533	0.00019513	0.432233
L1000_CPC020_HA1E_6H	Characteristic direction	Minoxidil	Homo sapiens	HA1E	In Vitro	10 uM	6hr	0.0157729	4.30533	0.00019513	0.432233
L1000_CPD001_MCF7_6H	Characteristic direction	Spiperone	Homo sapiens	MCF7	In Vitro	10 uM	6hr	0.0157729	4.30533	0.00019513	0.432233
L1000_DEB001_MCF7_6H	Characteristic direction	Vorinostat	Homo sapiens	MCF7	In Vitro	1 uM	6hr	0.0157729	4.30533	0.00019513	0.432233
L1000_DOS047_MCF7_24H	Characteristic direction	Vorinostat	Homo sapiens	MCF7	In Vitro	10 uM	24hr	0.0157729	4.30533	0.00019513	0.432233
L1000_LJP001_MDAMB231_6H	Characteristic direction	AS-601245	Homo sapiens	MDAMB231	In Vitro	10 uM	6hr	0.0157729	4.30533	0.00019513	0.432233
L1000_LJP001_MDAMB231_6H	Characteristic direction	JW-7-24-1	Homo sapiens	MDAMB231	In Vitro	10 uM	6hr	0.0157729	4.30533	0.00019513	0.432233
TG-GATEs	limma	Pemoline	Rattus norvegicus	liver	In Vitro	limma combined	limma combined	0.0241117	1.49233	0.000196226	0.878511
DrugMatrix_Affy	limma	Carvedilol	Rattus norvegicus	liver	In Vitro	limma combined	limma combined	0.0237267	1.47442	0.000197132	0.867892
TG-GATEs	limma	Phalloidin	Homo sapiens	liver	In Vitro	16 ug/mL	24hr	0.0167189	2.9876	0.000197186	0.488448
L1000_CPC003_VCAP_24H	Characteristic direction	CCCP	Homo sapiens	VCAP	In Vitro	10 uM	24hr	0.0161054	3.94944	0.000197311	0.451825
L1000_CPC014_A375_6H	Characteristic direction	WYE-354	Homo sapiens	A375	In Vitro	10 uM	6hr	0.0161054	3.94944	0.000197311	0.451825
DrugMatrix_Affy	limma	Valproic	Rattus norvegicus	liver	In Vitro	limma combined	limma combined	0.0240834	1.49067	0.000198061	0.878161
TG-GATEs	limma	Wy-14643	Rattus norvegicus	liver	In Vivo Single	limma combined	limma combined	0.0262188	1.69759	0.000200451	0.932514
GSE39073, GSE51083, E-MEXP-1561	Characteristic direction	Dasatinib	Homo sapiens	hematopoietic system	PharmOmics meta	PharmOmics meta	PharmOmics meta	0.015748	4.28765	0.00020139	0.430735
L1000_CPC001_PC3_24H	Characteristic direction	U-18666A	Homo sapiens	PC3	In Vitro	10 uM	24hr	0.015748	4.28765	0.00020139	0.430735
L1000_CPC002_VCAP_6H	Characteristic direction	BW-723C86	Homo sapiens	VCAP	In Vitro	10 uM	6hr	0.015748	4.28765	0.00020139	0.430735
L1000_CPC003_HA1E_24H	Characteristic direction	Pseudopelletierine	Homo sapiens	HA1E	In Vitro	10 uM	24hr	0.015748	4.28765	0.00020139	0.430735
L1000_CPC005_VCAP_6H	Characteristic direction	L-168049	Homo sapiens	VCAP	In Vitro	10 uM	6hr	0.015748	4.28765	0.00020139	0.430735
L1000_CPC006_HCC515_6H	Characteristic direction	IKK-2-inhibitor-V	Homo sapiens	HCC515	In Vitro	10 uM	6hr	0.015748	4.28765	0.00020139	0.430735
L1000_CPC006_MCF7_24H	Characteristic direction	TPCA-1	Homo sapiens	MCF7	In Vitro	10 uM	24hr	0.015748	4.28765	0.00020139	0.430735
L1000_CPC006_PC3_24H	Characteristic direction	AKT-inhibitor-1-2	Homo sapiens	PC3	In Vitro	9.1 uM	24hr	0.015748	4.28765	0.00020139	0.430735
L1000_CPC007_MCF7_24H	Characteristic direction	BRD-A99911370	Homo sapiens	MCF7	In Vitro	10 uM	24hr	0.015748	4.28765	0.00020139	0.430735
L1000_CPC008_A549_6H	Characteristic direction	BRD-A93975555	Homo sapiens	A549	In Vitro	10 uM	6hr	0.015748	4.28765	0.00020139	0.430735
L1000_CPC009_VCAP_24H	Characteristic direction	Salmeterol	Homo sapiens	VCAP	In Vitro	10 uM	24hr	0.015748	4.28765	0.00020139	0.430735
L1000_CPC009_VCAP_6H	Characteristic direction	Fluoxetine	Homo sapiens	VCAP	In Vitro	10 uM	6hr	0.015748	4.28765	0.00020139	0.430735
L1000_CPC012_A375_6H	Characteristic direction	BRD-K15475572	Homo sapiens	A375	In Vitro	10 uM	6hr	0.015748	4.28765	0.00020139	0.430735
L1000_CPC014_MCF7_24H	Characteristic direction	BRD-K61463582	Homo sapiens	MCF7	In Vitro	10 uM	24hr	0.015748	4.28765	0.00020139	0.430735
L1000_CPC014_MCF7_6H	Characteristic direction	4-hydroxyretinoic-acid	Homo sapiens	MCF7	In Vitro	10 uM	6hr	0.015748	4.28765	0.00020139	0.430735
L1000_CPC015_SKB_24H	Characteristic direction	Trichostatin-a	Homo sapiens	SKB	In Vitro	10 uM	24hr	0.015748	4.28765	0.00020139	0.430735
L1000_CPD003_MCF7_6H	Characteristic direction	Vorinostat	Homo sapiens	MCF7	In Vitro	10 uM	6hr	0.015748	4.28765	0.00020139	0.430735
L1000_CPD003_MCF7_6H	Characteristic direction	Flubendazole	Homo sapiens	MCF7	In Vitro	10 uM	6hr	0.015748	4.28765	0.00020139	0.430735
L1000_ERG005_VCAP_48H	Characteristic direction	Geldanamycin	Homo sapiens	VCAP	In Vitro	1 uM	2d	0.015748	4.28765	0.00020139	0.430735
L1000_LJP001_MCF7_6H	Characteristic direction	AZD-8055	Homo sapiens	MCF7	In Vitro	0.4 uM	6hr	0.015748	4.28765	0.00020139	0.430735
L1000_LJP001_MDAMB231_6H	Characteristic direction	PLX-4720	Homo sapiens	MDAMB231	In Vitro	10 uM	6hr	0.015748	4.28765	0.00020139	0.430735
L1000_LJP002_BT20_24H	Characteristic direction	GSK-690693	Homo sapiens	BT20	In Vitro	2 uM	24hr	0.015748	4.28765	0.00020139	0.430735
L1000_LJP002_BT20_24H	Characteristic direction	JNJ-38877605	Homo sapiens	BT20	In Vitro	2 uM	24hr	0.015748	4.28765	0.00020139	0.430735
L1000_LJP002_HS578T_6H	Characteristic direction	PI-103	Homo sapiens	HS578T	In Vitro	2 uM	6hr	0.015748	4.28765	0.00020139	0.430735
L1000_LJP002_MDAMB231_6H	Characteristic direction	Y-39983	Homo sapiens	MDAMB231	In Vitro	2 uM	6hr	0.015748	4.28765	0.00020139	0.430735
TG-GATEs	limma	Fluoxetine	Rattus norvegicus	liver	In Vivo Repeat	limma combined	limma combined	0.0268265	1.84567	0.000201505	0.945578
L1000_ASG001_MCF7_6H	Characteristic direction	Fulvestrant	Homo sapiens	MCF7	In Vitro	0.08 uM	6hr	0.0152801	4.74377	0.000201818	0.40125
L1000_BRAF001_A375_24H	Characteristic direction	Dabrafenib	Homo sapiens	A375	In Vitro	2.5 uM	24hr	0.0152801	4.74377	0.000201818	0.40125
L1000_CPC002_HA1E_24H	Characteristic direction	HA-1004	Homo sapiens	HA1E	In Vitro	10 uM	24hr	0.0152801	4.74377	0.000201818	0.40125
L1000_CPC002_VCAP_6H	Characteristic direction	STO-609	Homo sapiens	VCAP	In Vitro	10 uM	6hr	0.0152801	4.74377	0.000201818	0.40125
L1000_CPC003_HCC515_24H	Characteristic direction	Gamma-linolenic-acid	Homo sapiens	HCC515	In Vitro	10 uM	24hr	0.0152801	4.74377	0.000201818	0.40125
L1000_CPC004_HCC515_24H	Characteristic direction	Sirolimus	Homo sapiens	HCC515	In Vitro	10 uM	24hr	0.0152801	4.74377	0.000201818	0.40125
L1000_CPC004_HT29_6H	Characteristic direction	Cinchonine	Homo sapiens	HT29	In Vitro	10 uM	6hr	0.0152801	4.74377	0.000201818	0.40125
L1000_CPC004_HT29_6H	Characteristic direction	SA-792709	Homo sapiens	HT29	In Vitro	10 uM	6hr	0.0152801	4.74377	0.000201818	0.40125
L1000_CPC004_VCAP_6H	Characteristic direction	NSC-663284	Homo sapiens	VCAP	In Vitro	10 uM	6hr	0.0152801	4.74377	0.000201818	0.40125
L1000_CPC005_HA1E_24H	Characteristic direction	Anpirtoline	Homo sapiens	HA1E	In Vitro	10 uM	24hr	0.0152801	4.74377	0.000201818	0.40125
L1000_CPC005_HA1E_24H	Characteristic direction	Ala-Ala-Phe-CMK	Homo sapiens	HA1E	In Vitro	10 uM	24hr	0.0152801	4.74377	0.000201818	0.40125
L1000_CPC005_VCAP_6H	Characteristic direction	Thapsigargin	Homo sapiens	VCAP	In Vitro	10 uM	6hr	0.0152801	4.74377	0.000201818	0.40125
L1000_CPC006_HCC515_24H	Characteristic direction	PIK-75	Homo sapiens	HCC515	In Vitro	0.09 uM	24hr	0.0152801	4.74377	0.000201818	0.40125
L1000_CPC006_HCT116_6H	Characteristic direction	Parthenolide	Homo sapiens	HCT116	In Vitro	10 uM	6hr	0.0152801	4.74377	0.000201818	0.40125
L1000_CPC006_MCF7_6H	Characteristic direction	Zebularine	Homo sapiens	MCF7	In Vitro	11.1 uM	6hr	0.0152801	4.74377	0.000201818	0.40125
L1000_CPC006_PC3_6H	Characteristic direction	DC-45-A2	Homo sapiens	PC3	In Vitro	11.1 uM	6hr	0.0152801	4.74377	0.000201818	0.40125
L1000_CPC006_SKMEL1_6H	Characteristic direction	Manumycin-a	Homo sapiens	SKMEL1	In Vitro	10 uM	6hr	0.0152801	4.74377	0.000201818	0.40125
L1000_CPC006_THP1_6H	Characteristic direction	Vemurafenib	Homo sapiens	THP1	In Vitro	10 uM	6hr	0.0152801	4.74377	0.000201818	0.40125
L1000_CPC006_VCAP_6H	Characteristic direction	Cytosporone-b	Homo sapiens	VCAP	In Vitro	10 uM	6hr	0.0152801	4.74377	0.000201818	0.40125
L1000_CPC007_PC3_6H	Characteristic direction	BRD-K82140622	Homo sapiens	PC3	In Vitro	10 uM	6hr	0.0152801	4.74377	0.000201818	0.40125
L1000_CPC007_VCAP_6H	Characteristic direction	BRD-K22546959	Homo sapiens	VCAP	In Vitro	10 uM	6hr	0.0152801	4.74377	0.000201818	0.40125
L1000_CPC007_VCAP_6H	Characteristic direction	BRD-K32132269	Homo sapiens	VCAP	In Vitro	10 uM	6hr	0.0152801	4.74377	0.000201818	0.40125
L1000_CPC008_A549_6H	Characteristic direction	BRD-K07259155	Homo sapiens	A549	In Vitro	10 uM	6hr	0.0152801	4.74377	0.000201818	0.40125
L1000_CPC008_HEPG2_6H	Characteristic direction	Latrepirdine	Homo sapiens	HEPG2	In Vitro	10 uM	6hr	0.0152801	4.74377	0.000201818	0.40125
L1000_CPC008_MCF7_6H	Characteristic direction	BRD-K01896723	Homo sapiens	MCF7	In Vitro	10 uM	6hr	0.0152801	4.74377	0.000201818	0.40125
L1000_CPC008_PC3_6H	Characteristic direction	BRD-K68833544	Homo sapiens	PC3	In Vitro	10 uM	6hr	0.0152801	4.74377	0.000201818	0.40125
L1000_CPC009_HT29_6H	Characteristic direction	Propranolol	Homo sapiens	HT29	In Vitro	10 uM	6hr	0.0152801	4.74377	0.000201818	0.40125
L1000_CPC011_VCAP_24H	Characteristic direction	Taxifolin	Homo sapiens	VCAP	In Vitro	10 uM	24hr	0.0152801	4.74377	0.000201818	0.40125
L1000_CPC011_VCAP_24H	Characteristic direction	Honokiol	Homo sapiens	VCAP	In Vitro	10 uM	24hr	0.0152801	4.74377	0.000201818	0.40125
L1000_CPC011_VCAP_6H	Characteristic direction	Mifepristone	Homo sapiens	VCAP	In Vitro	10 uM	6hr	0.0152801	4.74377	0.000201818	0.40125
L1000_CPC013_SKB_24H	Characteristic direction	CP-724714	Homo sapiens	SKB	In Vitro	10 uM	24hr	0.0152801	4.74377	0.000201818	0.40125
L1000_CPC013_VCAP_24H	Characteristic direction	BRD-A96272097	Homo sapiens	VCAP	In Vitro	10 uM	24hr	0.0152801	4.74377	0.000201818	0.40125
L1000_CPC014_PC3_24H	Characteristic direction	BRD-K91047982	Homo sapiens	PC3	In Vitro	10 uM	24hr	0.0152801	4.74377	0.000201818	0.40125
L1000_CPC014_PC3_6H	Characteristic direction	Quizartinib	Homo sapiens	PC3	In Vitro	10 uM	6hr	0.0152801	4.74377	0.000201818	0.40125
L1000_DOS052_HT29_24H	Characteristic direction	Vorinostat	Homo sapiens	HT29	In Vitro	0.1 uM	24hr	0.0152801	4.74377	0.000201818	0.40125
L1000_DOSBIO001_NEU_24H	Characteristic direction	Trichostatin-a	Homo sapiens	NEU	In Vitro	3.33333 uM	24hr	0.0152801	4.74377	0.000201818	0.40125
L1000_ERG005_VCAP_24H	Characteristic direction	Sirolimus	Homo sapiens	VCAP	In Vitro	20 uM	24hr	0.0152801	4.74377	0.000201818	0.40125
L1000_ERG011_VCAP_24H	Characteristic direction	YK-4279	Homo sapiens	VCAP	In Vitro	10 uM	24hr	0.0152801	4.74377	0.000201818	0.40125
L1000_ERG014_PC3_24H	Characteristic direction	Trichostatin-a	Homo sapiens	PC3	In Vitro	2 uM	24hr	0.0152801	4.74377	0.000201818	0.40125
L1000_HDAC002_HA1E_6H	Characteristic direction	Vorinostat	Homo sapiens	HA1E	In Vitro	10 uM	6hr	0.0152801	4.74377	0.000201818	0.40125
L1000_HOG001_MCF7_24H	Characteristic direction	Geldanamycin	Homo sapiens	MCF7	In Vitro	1.11 uM	24hr	0.0152801	4.74377	0.000201818	0.40125
L1000_LJP001_BT20_6H	Characteristic direction	KIN001-055	Homo sapiens	BT20	In Vitro	2 uM	6hr	0.0152801	4.74377	0.000201818	0.40125
L1000_LJP002_MDAMB231_24H	Characteristic direction	AZD-8330	Homo sapiens	MDAMB231	In Vitro	10 uM	24hr	0.0152801	4.74377	0.000201818	0.40125
L1000_CPC001_VCAP_24H	Characteristic direction	Thioperamide	Homo sapiens	VCAP	In Vitro	10 uM	24hr	0.014652	5.37132	0.000201953	0.360793
L1000_CPC004_HT29_6H	Characteristic direction	Thiorphan	Homo sapiens	HT29	In Vitro	10 uM	6hr	0.014652	5.37132	0.000201953	0.360793
L1000_CPC006_HA1E_24H	Characteristic direction	Temsirolimus	Homo sapiens	HA1E	In Vitro	10 uM	24hr	0.014652	5.37132	0.000201953	0.360793
L1000_CPC006_HT29_24H	Characteristic direction	IKK-2-inhibitor-V	Homo sapiens	HT29	In Vitro	10 uM	24hr	0.014652	5.37132	0.000201953	0.360793
L1000_CPC006_VCAP_6H	Characteristic direction	PP-110	Homo sapiens	VCAP	In Vitro	22.2 uM	6hr	0.014652	5.37132	0.000201953	0.360793
L1000_CPC011_PC3_6H	Characteristic direction	AM-404	Homo sapiens	PC3	In Vitro	10 uM	6hr	0.014652	5.37132	0.000201953	0.360793
L1000_CPC014_A549_6H	Characteristic direction	Staurosporine	Homo sapiens	A549	In Vitro	10 uM	6hr	0.014652	5.37132	0.000201953	0.360793
L1000_DEB001_PC3_24H	Characteristic direction	Trichostatin-a	Homo sapiens	PC3	In Vitro	10 uM	24hr	0.014652	5.37132	0.000201953	0.360793
GSE6467, GSE6511, GSE33822, GSE6467, GSE6511, GSE45229, GSE45229, GSE67723	Characteristic direction	Antipsychotic	Mus musculus	nervous system	PharmOmics meta	PharmOmics meta	PharmOmics meta	0.0193452	2.29057	0.000202836	0.874419
DrugMatrix_Codelink	limma	Amiodarone	Rattus norvegicus	liver	In Vivo	limma combined	limma combined	0.0259901	2.5636	0.000203272	0.927274
DrugMatrix_Affy	limma	Azathioprine	Rattus norvegicus	liver	In Vivo	limma combined	limma combined	0.0256164	1.61429	0.00020532	0.918332
TG-GATEs	limma	Nitrosodiethylamine	Rattus norvegicus	liver	In Vivo Single	100 mg/kg	9hr	0.0243562	1.5055	0.000206512	0.885008
TG-GATEs	limma	Carboplatin	Rattus norvegicus	kidney	In Vivo Single	limma combined	limma combined	0.023993	1.48525	0.000206555	0.875856
DrugMatrix_Affy	limma	Isoprenaline	Rattus norvegicus	cardiovascular system	In Vivo	limma combined	limma combined	0.0254062	1.59122	0.000206978	0.913441
DrugMatrix_Codelink	limma	Sulconazole	Rattus norvegicus	liver	In Vivo	1200 mg/kg	24hr	0.0264609	2.39119	0.000207197	0.937893
L1000_CPC001_HA1E_24H	Characteristic direction	Mammea-a	Homo sapiens	HA1E	In Vitro	10 uM	24hr	0.0157233	4.27011	0.000207818	0.429478
L1000_CPC001_VCAP_24H	Characteristic direction	Naltrindole	Homo sapiens	VCAP	In Vitro	10 uM	24hr	0.0157233	4.27011	0.000207818	0.429478
L1000_CPC001_VCAP_24H	Characteristic direction	BD-1063	Homo sapiens	VCAP	In Vitro	10 uM	24hr	0.0157233	4.27011	0.000207818	0.429478
L1000_CPC001_VCAP_6H	Characteristic direction	Ivachtin	Homo sapiens	VCAP	In Vitro	10 uM	6hr	0.0157233	4.27011	0.000207818	0.429478
L1000_CPC001_VCAP_6H	Characteristic direction	AG-592	Homo sapiens	VCAP	In Vitro	10 uM	6hr	0.0157233	4.27011	0.000207818	0.429478
L1000_CPC004_MCF7_6H	Characteristic direction	Exemestane	Homo sapiens	MCF7	In Vitro	10 uM	6hr	0.0157233	4.27011	0.000207818	0.429478
L1000_CPC004_PC3_24H	Characteristic direction	Naltrexone	Homo sapiens	PC3	In Vitro	10 uM	24hr	0.0157233	4.27011	0.000207818	0.429478
L1000_CPC005_PC3_6H	Characteristic direction	BVT-948	Homo sapiens	PC3	In Vitro	10 uM	6hr	0.0157233	4.27011	0.000207818	0.429478
L1000_CPC005_PC3_6H	Characteristic direction	Metanephrine	Homo sapiens	PC3	In Vitro	10 uM	6hr	0.0157233	4.27011	0.000207818	0.429478
L1000_CPC005_VCAP_6H	Characteristic direction	KI-8751	Homo sapiens	VCAP	In Vitro	10 uM	6hr	0.0157233	4.27011	0.000207818	0.429478
L1000_CPC005_VCAP_6H	Characteristic direction	AM-281	Homo sapiens	VCAP	In Vitro	10 uM	6hr	0.0157233	4.27011	0.000207818	0.429478
L1000_CPC006_HA1E_6H	Characteristic direction	10-DEBC	Homo sapiens	HA1E	In Vitro	24 uM	6hr	0.0157233	4.27011	0.000207818	0.429478
L1000_CPC006_THP1_6H	Characteristic direction	BIBR-1532	Homo sapiens	THP1	In Vitro	80 uM	6hr	0.0157233	4.27011	0.000207818	0.429478
L1000_CPC006_VCAP_24H	Characteristic direction	IKK-2-inhibitor-V	Homo sapiens	VCAP	In Vitro	10 uM	24hr	0.0157233	4.27011	0.000207818	0.429478
L1000_CPC008_HCC515_6H	Characteristic direction	KU-C103885	Homo sapiens	HCC515	In Vitro	10 uM	6hr	0.0157233	4.27011	0.000207818	0.429478
L1000_CPC008_MCF7_6H	Characteristic direction	BRD-K29506255	Homo sapiens	MCF7	In Vitro	10 uM	6hr	0.0157233	4.27011	0.000207818	0.429478
L1000_CPC008_VCAP_6H	Characteristic direction	KU-C104545N	Homo sapiens	VCAP	In Vitro	10 uM	6hr	0.0157233	4.27011	0.000207818	0.429478
L1000_CPC011_MCF7_6H	Characteristic direction	Oligomycin-c	Homo sapiens	MCF7	In Vitro	10 uM	6hr	0.0157233	4.27011	0.000207818	0.429478
L1000_CPC013_A375_6H	Characteristic direction	Ispinesib	Homo sapiens	A375	In Vitro	10 uM	6hr	0.0157233	4.27011	0.000207818	0.429478
L1000_CPC013_HA1E_6H	Characteristic direction	Afatinib	Homo sapiens	HA1E	In Vitro	10 uM	6hr	0.0157233	4.27011	0.000207818	0.429478
L1000_CPC014_PHH_24H	Characteristic direction	4-hydroxyretinoic-acid	Homo sapiens	PHH	In Vitro	10 uM	24hr	0.0157233	4.27011	0.000207818	0.429478
L1000_CPC015_SKB_24H	Characteristic direction	Prednisolone	Homo sapiens	SKB	In Vitro	10 uM	24hr	0.0157233	4.27011	0.000207818	0.429478
L1000_CPC020_MCF7_24H	Characteristic direction	Trichostatin-a	Homo sapiens	MCF7	In Vitro	10 uM	24hr	0.0157233	4.27011	0.000207818	0.429478
L1000_CPC020_MCF7_24H	Characteristic direction	Vorinostat	Homo sapiens	MCF7	In Vitro	10 uM	24hr	0.0157233	4.27011	0.000207818	0.429478
L1000_DEB001_MCF7_24H	Characteristic direction	Vorinostat	Homo sapiens	MCF7	In Vitro	0.1 uM	24hr	0.0157233	4.27011	0.000207818	0.429478
L1000_DOS008_VCAP_6H	Characteristic direction	Sirolimus	Homo sapiens	VCAP	In Vitro	10 uM	6hr	0.0157233	4.27011	0.000207818	0.429478
L1000_DOSBIO002_PC3_24H	Characteristic direction	Wortmannin	Homo sapiens	PC3	In Vitro	10 uM	24hr	0.0157233	4.27011	0.000207818	0.429478
L1000_ERG005_VCAP_48H	Characteristic direction	Wortmannin	Homo sapiens	VCAP	In Vitro	5 uM	2d	0.0157233	4.27011	0.000207818	0.429478
L1000_HOG001_A549_6H	Characteristic direction	Trichostatin-a	Homo sapiens	A549	In Vitro	0.0412 uM	6hr	0.0157233	4.27011	0.000207818	0.429478
L1000_LJP001_SKBR3_24H	Characteristic direction	PHA-793887	Homo sapiens	SKBR3	In Vitro	0.4 uM	24hr	0.0157233	4.27011	0.000207818	0.429478
L1000_PCLB001_HCC515_24H	Characteristic direction	Trichostatin-a	Homo sapiens	HCC515	In Vitro	2.5 uM	24hr	0.0157233	4.27011	0.000207818	0.429478
TG-GATEs	limma	Carbon tetrachloride	Rattus norvegicus	liver	In Vitro	10000 uM	8hr	0.025176	1.56849	0.000207868	0.907573
L1000_CPC001_VCAP_24H	Characteristic direction	DR-2313	Homo sapiens	VCAP	In Vitro	10 uM	24hr	0.0152542	4.71994	0.000209144	0.399462
L1000_CPC001_VCAP_6H	Characteristic direction	EBPC	Homo sapiens	VCAP	In Vitro	10 uM	6hr	0.0152542	4.71994	0.000209144	0.399462
L1000_CPC001_VCAP_6H	Characteristic direction	W-9	Homo sapiens	VCAP	In Vitro	10 uM	6hr	0.0152542	4.71994	0.000209144	0.399462
L1000_CPC002_HA1E_24H	Characteristic direction	BAY-11-7821	Homo sapiens	HA1E	In Vitro	10 uM	24hr	0.0152542	4.71994	0.000209144	0.399462
L1000_CPC002_HCC515_6H	Characteristic direction	BRD-K39187410	Homo sapiens	HCC515	In Vitro	10 uM	6hr	0.0152542	4.71994	0.000209144	0.399462
L1000_CPC004_MCF7_6H	Characteristic direction	Prochlorperazine	Homo sapiens	MCF7	In Vitro	10 uM	6hr	0.0152542	4.71994	0.000209144	0.399462
L1000_CPC004_VCAP_24H	Characteristic direction	Chlorphenamine	Homo sapiens	VCAP	In Vitro	10 uM	24hr	0.0152542	4.71994	0.000209144	0.399462
L1000_CPC004_VCAP_6H	Characteristic direction	Rottlerin	Homo sapiens	VCAP	In Vitro	10 uM	6hr	0.0152542	4.71994	0.000209144	0.399462
L1000_CPC006_A375_24H	Characteristic direction	Flutamide	Homo sapiens	A375	In Vitro	28.96 uM	24hr	0.0152542	4.71994	0.000209144	0.399462
L1000_CPC006_A549_6H	Characteristic direction	PP-110	Homo sapiens	A549	In Vitro	22.2 uM	6hr	0.0152542	4.71994	0.000209144	0.399462
L1000_CPC006_HA1E_6H	Characteristic direction	Blebbistatin	Homo sapiens	HA1E	In Vitro	40 uM	6hr	0.0152542	4.71994	0.000209144	0.399462
L1000_CPC006_HT29_6H	Characteristic direction	Purmorphamine	Homo sapiens	HT29	In Vitro	44.4 uM	6hr	0.0152542	4.71994	0.000209144	0.399462
L1000_CPC006_MCF7_6H	Characteristic direction	PX-12	Homo sapiens	MCF7	In Vitro	30 uM	6hr	0.0152542	4.71994	0.000209144	0.399462
L1000_CPC006_MCF7_6H	Characteristic direction	Atorvastatin	Homo sapiens	MCF7	In Vitro	10 uM	6hr	0.0152542	4.71994	0.000209144	0.399462
L1000_CPC006_NCIH596_6H	Characteristic direction	2',5'-dideoxyadenosine	Homo sapiens	NCIH596	In Vitro	10 uM	6hr	0.0152542	4.71994	0.000209144	0.399462
L1000_CPC006_PC3_24H	Characteristic direction	Temsirolimus	Homo sapiens	PC3	In Vitro	10 uM	24hr	0.0152542	4.71994	0.000209144	0.399462
L1000_CPC007_HT29_24H	Characteristic direction	BRD-K57480017	Homo sapiens	HT29	In Vitro	10 uM	24hr	0.0152542	4.71994	0.000209144	0.399462
L1000_CPC007_PC3_24H	Characteristic direction	BRD-K95352812	Homo sapiens	PC3	In Vitro	10 uM	24hr	0.0152542	4.71994	0.000209144	0.399462
L1000_CPC007_VCAP_24H	Characteristic direction	BRD-K81751891	Homo sapiens	VCAP	In Vitro	10 uM	24hr	0.0152542	4.71994	0.000209144	0.399462
L1000_CPC008_MCF7_6H	Characteristic direction	BRD-K98676510	Homo sapiens	MCF7	In Vitro	10 uM	6hr	0.0152542	4.71994	0.000209144	0.399462
L1000_CPC008_VCAP_24H	Characteristic direction	BRD-K90446130	Homo sapiens	VCAP	In Vitro	10 uM	24hr	0.0152542	4.71994	0.000209144	0.399462
L1000_CPC009_PC3_6H	Characteristic direction	BRD-K31453413	Homo sapiens	PC3	In Vitro	10 uM	6hr	0.0152542	4.71994	0.000209144	0.399462
L1000_CPC010_HCC515_6H	Characteristic direction	HTMT	Homo sapiens	HCC515	In Vitro	10 uM	6hr	0.0152542	4.71994	0.000209144	0.399462
L1000_CPC011_A549_24H	Characteristic direction	Cotinine	Homo sapiens	A549	In Vitro	10 uM	24hr	0.0152542	4.71994	0.000209144	0.399462
L1000_CPC012_A549_24H	Characteristic direction	Epothilone	Homo sapiens	A549	In Vitro	10 uM	24hr	0.0152542	4.71994	0.000209144	0.399462
L1000_CPC012_ASC_24H	Characteristic direction	BRD-K36087356	Homo sapiens	ASC	In Vitro	10 uM	24hr	0.0152542	4.71994	0.000209144	0.399462
L1000_CPC012_VCAP_24H	Characteristic direction	Epothilone	Homo sapiens	VCAP	In Vitro	10 uM	24hr	0.0152542	4.71994	0.000209144	0.399462
L1000_CPC013_HEPG2_6H	Characteristic direction	Daunorubicin	Homo sapiens	HEPG2	In Vitro	10 uM	6hr	0.0152542	4.71994	0.000209144	0.399462
L1000_CPC013_HT29_6H	Characteristic direction	SEW-05685	Homo sapiens	HT29	In Vitro	10 uM	6hr	0.0152542	4.71994	0.000209144	0.399462
L1000_CPC014_ASC_24H	Characteristic direction	Apigenin	Homo sapiens	ASC	In Vitro	10 uM	24hr	0.0152542	4.71994	0.000209144	0.399462
L1000_CPC014_HA1E_6H	Characteristic direction	Vemurafenib	Homo sapiens	HA1E	In Vitro	10 uM	6hr	0.0152542	4.71994	0.000209144	0.399462
L1000_CPC014_HEPG2_6H	Characteristic direction	PD-173074	Homo sapiens	HEPG2	In Vitro	10 uM	6hr	0.0152542	4.71994	0.000209144	0.399462
L1000_CPC014_MCF7_6H	Characteristic direction	BCI-hydrochloride	Homo sapiens	MCF7	In Vitro	10 uM	6hr	0.0152542	4.71994	0.000209144	0.399462
L1000_CPC014_MCF7_6H	Characteristic direction	Apigenin	Homo sapiens	MCF7	In Vitro	10 uM	6hr	0.0152542	4.71994	0.000209144	0.399462
L1000_CPC015_ASC_24H	Characteristic direction	Wortmannin	Homo sapiens	ASC	In Vitro	10 uM	24hr	0.0152542	4.71994	0.000209144	0.399462
L1000_CPC017_ASC_24H	Characteristic direction	CGP-52432	Homo sapiens	ASC	In Vitro	10 uM	24hr	0.0152542	4.71994	0.000209144	0.399462
L1000_CPC020_MCF7_24H	Characteristic direction	Digoxin	Homo sapiens	MCF7	In Vitro	10 uM	24hr	0.0152542	4.71994	0.000209144	0.399462
L1000_CPD001_PC3_24H	Characteristic direction	Pioglitazone	Homo sapiens	PC3	In Vitro	10 uM	24hr	0.0152542	4.71994	0.000209144	0.399462
L1000_DOS008_VCAP_24H	Characteristic direction	Sirolimus	Homo sapiens	VCAP	In Vitro	10 uM	24hr	0.0152542	4.71994	0.000209144	0.399462
L1000_HDAC002_PC3_24H	Characteristic direction	Vorinostat	Homo sapiens	PC3	In Vitro	0.0390625 uM	24hr	0.0152542	4.71994	0.000209144	0.399462
L1000_HOG001_MCF7_24H	Characteristic direction	Triptolide	Homo sapiens	MCF7	In Vitro	10 uM	24hr	0.0152542	4.71994	0.000209144	0.399462
L1000_HOG001_MCF7_24H	Characteristic direction	BRD-K40758391	Homo sapiens	MCF7	In Vitro	1.1111 uM	24hr	0.0152542	4.71994	0.000209144	0.399462
L1000_HOG003_MCF7_6H	Characteristic direction	Tanespimycin	Homo sapiens	MCF7	In Vitro	0.3704 uM	6hr	0.0152542	4.71994	0.000209144	0.399462
L1000_LJP001_MCF10A_24H	Characteristic direction	AT-7519	Homo sapiens	MCF10A	In Vitro	10 uM	24hr	0.0152542	4.71994	0.000209144	0.399462
L1000_LJP001_MCF10A_24H	Characteristic direction	Sorafenib	Homo sapiens	MCF10A	In Vitro	10 uM	24hr	0.0152542	4.71994	0.000209144	0.399462
L1000_LJP001_MCF7_24H	Characteristic direction	PD-184352	Homo sapiens	MCF7	In Vitro	0.4 uM	24hr	0.0152542	4.71994	0.000209144	0.399462
L1000_LJP002_BT20_24H	Characteristic direction	TPCA-1	Homo sapiens	BT20	In Vitro	2 uM	24hr	0.0152542	4.71994	0.000209144	0.399462
L1000_LJP002_MCF7_24H	Characteristic direction	Pyrazolanthrone	Homo sapiens	MCF7	In Vitro	0.4 uM	24hr	0.0152542	4.71994	0.000209144	0.399462
L1000_MUC.CP004_MCF7_24H	Characteristic direction	Gatifloxacin	Homo sapiens	MCF7	In Vitro	0.3704 uM	24hr	0.0152542	4.71994	0.000209144	0.399462
L1000_PCLB001_HA1E_24H	Characteristic direction	Sulforaphane	Homo sapiens	HA1E	In Vitro	10 uM	24hr	0.0152542	4.71994	0.000209144	0.399462
TG-GATEs	limma	Carbamazepine	Rattus norvegicus	liver	In Vitro	limma combined	limma combined	0.0243227	1.50323	0.000209681	0.88368
DrugMatrix_Affy	limma	Fluconazole	Rattus norvegicus	liver	In Vivo	394 mg/kg	6hr	0.0259219	1.65418	0.000209847	0.925807
DrugMatrix_Affy	limma	L-buthionine sulfoximine	Rattus norvegicus	liver	In Vitro	limma combined	limma combined	0.023433	1.46251	0.000209983	0.859299
GSE46410	Characteristic direction	Colistin	Mus musculus	kidney	PharmOmics meta	PharmOmics meta	PharmOmics meta	0.0166113	4.28301	0.000210304	0.769767
GSE46410	Characteristic direction	Cell membrane function inhibitor	Mus musculus	kidney	PharmOmics meta	PharmOmics meta	PharmOmics meta	0.0166113	4.28301	0.000210304	0.769767
L1000_CPC005_HT29_6H	Characteristic direction	Chlortetracycline	Homo sapiens	HT29	In Vitro	10 uM	6hr	0.0146252	5.33699	0.000210493	0.358989
L1000_CPC007_A375_6H	Characteristic direction	FU-JMBII227B	Homo sapiens	A375	In Vitro	10 uM	6hr	0.0146252	5.33699	0.000210493	0.358989
L1000_CPC008_MCF7_24H	Characteristic direction	BRD-K33297438	Homo sapiens	MCF7	In Vitro	10 uM	24hr	0.0146252	5.33699	0.000210493	0.358989
L1000_CPC011_VCAP_24H	Characteristic direction	Megestrol	Homo sapiens	VCAP	In Vitro	10 uM	24hr	0.0146252	5.33699	0.000210493	0.358989
L1000_CPC014_HT29_6H	Characteristic direction	PHA-793887	Homo sapiens	HT29	In Vitro	10 uM	6hr	0.0146252	5.33699	0.000210493	0.358989
L1000_LJP001_BT20_24H	Characteristic direction	CGP-60474	Homo sapiens	BT20	In Vitro	0.08 uM	24hr	0.0146252	5.33699	0.000210493	0.358989
DrugMatrix_Codelink	limma	Tenidap	Rattus norvegicus	kidney	In Vivo	limma combined	limma combined	0.0264378	1.74411	0.00021088	0.937264
TG-GATEs	limma	Azathioprine	Rattus norvegicus	liver	In Vitro	3.6 uM	24hr	0.0251337	1.56466	0.000211365	0.906176
GSE65623	Characteristic direction	Dimethyl fumarate	Mus musculus	respiratory system	PharmOmics meta	PharmOmics meta	PharmOmics meta	0.0183727	3.25577	0.000211758	0.841085
GSE65623	Characteristic direction	Immunomodulator	Mus musculus	respiratory system	PharmOmics meta	PharmOmics meta	PharmOmics meta	0.0183727	3.25577	0.000211758	0.841085
DrugMatrix_Codelink	limma	Dichlorvos	Rattus norvegicus	cardiovascular system	In Vivo	limma combined	limma combined	0.0269331	2.13089	0.000212084	0.947604
DrugMatrix_Codelink	limma	Tetracaine	Rattus norvegicus	cardiovascular system	In Vivo	limma combined	limma combined	0.0211538	3.97817	0.000212237	0.799811
TG-GATEs	limma	Cycloheximide	Rattus norvegicus	liver	In Vivo Single	1 mg/kg	9hr	0.0239325	1.48165	0.000213029	0.874039
DrugMatrix_Codelink	limma	Indomethacin	Rattus norvegicus	liver	In Vivo	4.5 mg/kg	24hr	0.0269058	1.90689	0.000213381	0.947324
TG-GATEs	limma	Hexachlorobenzene	Rattus norvegicus	kidney	In Vivo Repeat	limma combined	limma combined	0.0256579	1.62023	0.00021353	0.919659
DrugMatrix_TESTOSTERONE_liver	Characteristic direction	Testosterone	Rattus norvegicus	liver	PharmOmics meta	PharmOmics meta	PharmOmics meta	0.0239234	3.12906	0.000213779	0.873725
DrugMatrix_HALOPERIDOL_heart	Characteristic direction	Haloperidol	Rattus norvegicus	cardiovascular system	PharmOmics meta	PharmOmics meta	PharmOmics meta	0.0239234	3.12906	0.000213779	0.873725
DrugMatrix_VINORELBINE_liver	Characteristic direction	Vinorelbine	Rattus norvegicus	liver	PharmOmics meta	PharmOmics meta	PharmOmics meta	0.0239234	3.12906	0.000213779	0.873725
DrugMatrix_ETHYLESTRENOL_liver	Characteristic direction	Ethylestrenol	Rattus norvegicus	liver	PharmOmics meta	PharmOmics meta	PharmOmics meta	0.0239234	3.12906	0.000213779	0.873725
DrugMatrix_HALOPERIDOL_heart	Characteristic direction	Antidyskinetic	Rattus norvegicus	cardiovascular system	PharmOmics meta	PharmOmics meta	PharmOmics meta	0.0239234	3.12906	0.000213779	0.873725
DrugMatrix_HALOPERIDOL_heart	Characteristic direction	Dopamine D2 receptor antagonist	Rattus norvegicus	cardiovascular system	PharmOmics meta	PharmOmics meta	PharmOmics meta	0.0239234	3.12906	0.000213779	0.873725
TG-GATEs	limma	Acetazolamide	Rattus norvegicus	liver	In Vivo Single	limma combined	limma combined	0.0259789	1.66343	0.000214272	0.927134
TG-GATEs	limma	Indomethacin	Rattus norvegicus	liver	In Vivo Single	50 mg/kg	24hr	0.0253165	1.58244	0.000214324	0.910787
L1000_CPC001_HA1E_24H	Characteristic direction	L-732138	Homo sapiens	HA1E	In Vitro	10 uM	24hr	0.0156986	4.25271	0.000214418	0.427497
L1000_CPC004_A375_6H	Characteristic direction	Wortmannin	Homo sapiens	A375	In Vitro	10 uM	6hr	0.0156986	4.25271	0.000214418	0.427497
L1000_CPC006_HA1E_6H	Characteristic direction	Niguldipine	Homo sapiens	HA1E	In Vitro	10 uM	6hr	0.0156986	4.25271	0.000214418	0.427497
L1000_CPC006_HA1E_6H	Characteristic direction	FGIN-1-27	Homo sapiens	HA1E	In Vitro	10 uM	6hr	0.0156986	4.25271	0.000214418	0.427497
L1000_CPC007_A375_6H	Characteristic direction	BRD-K63569039	Homo sapiens	A375	In Vitro	10 uM	6hr	0.0156986	4.25271	0.000214418	0.427497
L1000_CPC007_HA1E_6H	Characteristic direction	Vorinostat	Homo sapiens	HA1E	In Vitro	10 uM	6hr	0.0156986	4.25271	0.000214418	0.427497
L1000_CPC008_VCAP_24H	Characteristic direction	BRD-K19735876	Homo sapiens	VCAP	In Vitro	10 uM	24hr	0.0156986	4.25271	0.000214418	0.427497
L1000_CPC009_A375_6H	Characteristic direction	Azithromycin	Homo sapiens	A375	In Vitro	10 uM	6hr	0.0156986	4.25271	0.000214418	0.427497
L1000_CPC009_A375_6H	Characteristic direction	ARG-A1-22	Homo sapiens	A375	In Vitro	10 uM	6hr	0.0156986	4.25271	0.000214418	0.427497
L1000_CPC010_A549_24H	Characteristic direction	BRD-A24225650	Homo sapiens	A549	In Vitro	10 uM	24hr	0.0156986	4.25271	0.000214418	0.427497
L1000_CPC010_HEPG2_6H	Characteristic direction	Toremifene	Homo sapiens	HEPG2	In Vitro	10 uM	6hr	0.0156986	4.25271	0.000214418	0.427497
L1000_CPC011_VCAP_24H	Characteristic direction	Altanserin	Homo sapiens	VCAP	In Vitro	10 uM	24hr	0.0156986	4.25271	0.000214418	0.427497
L1000_CPC014_ASC_24H	Characteristic direction	AZD-6482	Homo sapiens	ASC	In Vitro	10 uM	24hr	0.0156986	4.25271	0.000214418	0.427497
L1000_CPC014_HA1E_6H	Characteristic direction	15-delta-prostaglandin-j2	Homo sapiens	HA1E	In Vitro	10 uM	6hr	0.0156986	4.25271	0.000214418	0.427497
L1000_DOS056_HT29_24H	Characteristic direction	Vorinostat	Homo sapiens	HT29	In Vitro	10 uM	24hr	0.0156986	4.25271	0.000214418	0.427497
L1000_HOG001_MCF7_24H	Characteristic direction	AM-580	Homo sapiens	MCF7	In Vitro	3.33 uM	24hr	0.0156986	4.25271	0.000214418	0.427497
L1000_HOG001_MCF7_6H	Characteristic direction	Wortmannin	Homo sapiens	MCF7	In Vitro	1.11 uM	6hr	0.0156986	4.25271	0.000214418	0.427497
L1000_HOG002_MCF7_24H	Characteristic direction	Vorinostat	Homo sapiens	MCF7	In Vitro	1.11 uM	24hr	0.0156986	4.25271	0.000214418	0.427497
L1000_LJP001_SKBR3_24H	Characteristic direction	BX-912	Homo sapiens	SKBR3	In Vitro	0.4 uM	24hr	0.0156986	4.25271	0.000214418	0.427497
L1000_MUC.CP001_MCF7_6H	Characteristic direction	CGS-15943	Homo sapiens	MCF7	In Vitro	40 uM	6hr	0.0156986	4.25271	0.000214418	0.427497
DrugMatrix_Codelink	limma	Famciclovir	Rattus norvegicus	bone marrow	In Vivo	112 mg/kg	6hr	0.0262378	1.70596	0.000214458	0.933073
DrugMatrix_Codelink	limma	Mesna	Rattus norvegicus	kidney	In Vivo	limma combined	limma combined	0.0269608	2.07681	0.000215246	0.947953
TG-GATEs	limma	Lomustine	Homo sapiens	liver	In Vitro	24 uM	8hr	0.00959233	15.4027	0.00021575	0.121806
L1000_CPC001_PC3_24H	Characteristic direction	Clobetasol	Homo sapiens	PC3	In Vitro	10 uM	24hr	0.0152284	4.69636	0.000216689	0.397851
L1000_CPC002_HA1E_24H	Characteristic direction	PCA-4248	Homo sapiens	HA1E	In Vitro	10 uM	24hr	0.0152284	4.69636	0.000216689	0.397851
L1000_CPC004_A375_6H	Characteristic direction	Fluvastatin	Homo sapiens	A375	In Vitro	10 uM	6hr	0.0152284	4.69636	0.000216689	0.397851
L1000_CPC004_HCC515_24H	Characteristic direction	Oxfendazole	Homo sapiens	HCC515	In Vitro	10 uM	24hr	0.0152284	4.69636	0.000216689	0.397851
L1000_CPC004_HCC515_24H	Characteristic direction	Flunarizine	Homo sapiens	HCC515	In Vitro	10 uM	24hr	0.0152284	4.69636	0.000216689	0.397851
L1000_CPC004_VCAP_24H	Characteristic direction	Vorinostat	Homo sapiens	VCAP	In Vitro	10 uM	24hr	0.0152284	4.69636	0.000216689	0.397851
L1000_CPC005_A375_6H	Characteristic direction	Moracizine	Homo sapiens	A375	In Vitro	10 uM	6hr	0.0152284	4.69636	0.000216689	0.397851
L1000_CPC006_HA1E_6H	Characteristic direction	Tipifarnib-P2	Homo sapiens	HA1E	In Vitro	10 uM	6hr	0.0152284	4.69636	0.000216689	0.397851
L1000_CPC006_HCC515_24H	Characteristic direction	BX-795	Homo sapiens	HCC515	In Vitro	10 uM	24hr	0.0152284	4.69636	0.000216689	0.397851
L1000_CPC006_HCC515_24H	Characteristic direction	Dorsomorphin	Homo sapiens	HCC515	In Vitro	10 uM	24hr	0.0152284	4.69636	0.000216689	0.397851
L1000_CPC006_HCC515_24H	Characteristic direction	Tosedostat	Homo sapiens	HCC515	In Vitro	80 uM	24hr	0.0152284	4.69636	0.000216689	0.397851
L1000_CPC006_PC3_24H	Characteristic direction	Isoliquiritigenin	Homo sapiens	PC3	In Vitro	10 uM	24hr	0.0152284	4.69636	0.000216689	0.397851
L1000_CPC008_PC3_24H	Characteristic direction	BRD-K24156250	Homo sapiens	PC3	In Vitro	10 uM	24hr	0.0152284	4.69636	0.000216689	0.397851
L1000_CPC009_PC3_6H	Characteristic direction	BRD-K76595177	Homo sapiens	PC3	In Vitro	10 uM	6hr	0.0152284	4.69636	0.000216689	0.397851
L1000_CPC011_MCF7_6H	Characteristic direction	Anagrelide	Homo sapiens	MCF7	In Vitro	10 uM	6hr	0.0152284	4.69636	0.000216689	0.397851
L1000_CPC012_A375_6H	Characteristic direction	BRD-A82913781	Homo sapiens	A375	In Vitro	10 uM	6hr	0.0152284	4.69636	0.000216689	0.397851
L1000_CPC012_VCAP_6H	Characteristic direction	MW-STK33-3B	Homo sapiens	VCAP	In Vitro	10 uM	6hr	0.0152284	4.69636	0.000216689	0.397851
L1000_CPC013_MCF7_24H	Characteristic direction	PD-173074	Homo sapiens	MCF7	In Vitro	10 uM	24hr	0.0152284	4.69636	0.000216689	0.397851
L1000_CPC014_MCF7_6H	Characteristic direction	TAK-715	Homo sapiens	MCF7	In Vitro	10 uM	6hr	0.0152284	4.69636	0.000216689	0.397851
L1000_CPC014_SKB_24H	Characteristic direction	BMS-345541	Homo sapiens	SKB	In Vitro	10 uM	24hr	0.0152284	4.69636	0.000216689	0.397851
L1000_CPC020_PC3_6H	Characteristic direction	Medroxyprogesterone	Homo sapiens	PC3	In Vitro	10 uM	6hr	0.0152284	4.69636	0.000216689	0.397851
L1000_ERG005_VCAP_24H	Characteristic direction	Trichostatin-a	Homo sapiens	VCAP	In Vitro	1 uM	24hr	0.0152284	4.69636	0.000216689	0.397851
L1000_LJP001_MCF10A_24H	Characteristic direction	CP-724714	Homo sapiens	MCF10A	In Vitro	2 uM	24hr	0.0152284	4.69636	0.000216689	0.397851
L1000_LJP001_MCF10A_6H	Characteristic direction	KIN001-127	Homo sapiens	MCF10A	In Vitro	0.4 uM	6hr	0.0152284	4.69636	0.000216689	0.397851
L1000_LJP002_MDAMB231_24H	Characteristic direction	Brivanib	Homo sapiens	MDAMB231	In Vitro	2 uM	24hr	0.0152284	4.69636	0.000216689	0.397851
L1000_NMH001_NEU_6H	Characteristic direction	Zonisamide	Homo sapiens	NEU	In Vitro	10 uM	6hr	0.0152284	4.69636	0.000216689	0.397851
L1000_PRISM001_PC3_24H	Characteristic direction	MLN-8054	Homo sapiens	PC3	In Vitro	5 uM	24hr	0.0152284	4.69636	0.000216689	0.397851
DrugMatrix_Codelink	limma	Aztreonam	Rattus norvegicus	spleen	In Vivo	1100 mg/kg	3d	0.0265226	1.76737	0.000216715	0.939081
DrugMatrix_Affy	limma	Ritonavir	Rattus norvegicus	kidney	In Vivo	1200 mg/kg	24hr	0.0247813	2.87836	0.000218374	0.8965
DrugMatrix_Affy	limma	Ritonavir	Rattus norvegicus	kidney	In Vivo	limma combined	limma combined	0.0247813	2.87836	0.000218374	0.8965
TG-GATEs	limma	Ethinylestradiol	Rattus norvegicus	liver	In Vivo Single	10 mg/kg	9hr	0.026618	1.79487	0.000218942	0.941037
L1000_CPC002_HCC515_6H	Characteristic direction	Irinotecan	Homo sapiens	HCC515	In Vitro	10 uM	6hr	0.0145985	5.30308	0.000219327	0.357555
L1000_CPC010_HA1E_6H	Characteristic direction	Balsalazide	Homo sapiens	HA1E	In Vitro	10 uM	6hr	0.0145985	5.30308	0.000219327	0.357555
L1000_CPC014_SKB_24H	Characteristic direction	WYE-125132	Homo sapiens	SKB	In Vitro	10 uM	24hr	0.0145985	5.30308	0.000219327	0.357555
L1000_LJP002_HS578T_6H	Characteristic direction	SYK-inhibitor	Homo sapiens	HS578T	In Vitro	0.4 uM	6hr	0.0145985	5.30308	0.000219327	0.357555
DrugMatrix_METHIMAZOLE_liver, TG-GATEs_in_vitro, TG-GATEs_in_vivo_single, TG-GATEs_in_vivo_repeat	Characteristic direction	Methimazole	Rattus norvegicus	liver	PharmOmics meta	PharmOmics meta	PharmOmics meta	0.0266121	2.29306	0.000219612	0.940827
L1000_CPC004_HT29_6H	Characteristic direction	Spiramide	Homo sapiens	HT29	In Vitro	10 uM	6hr	0.0160116	3.89587	0.000220758	0.44501
DrugMatrix_Codelink	limma	Cyclosporin a	Rattus norvegicus	liver	In Vitro	limma combined	limma combined	0.0256326	1.61811	0.000221052	0.918821
L1000_CPC001_HA1E_6H	Characteristic direction	SCH-58261	Homo sapiens	HA1E	In Vitro	10 uM	6hr	0.015674	4.23546	0.000221192	0.425885
L1000_CPC001_VCAP_6H	Characteristic direction	AG-879	Homo sapiens	VCAP	In Vitro	10 uM	6hr	0.015674	4.23546	0.000221192	0.425885
L1000_CPC002_VCAP_24H	Characteristic direction	Tracazolate	Homo sapiens	VCAP	In Vitro	10 uM	24hr	0.015674	4.23546	0.000221192	0.425885
L1000_CPC004_HT29_6H	Characteristic direction	Vorinostat	Homo sapiens	HT29	In Vitro	10 uM	6hr	0.015674	4.23546	0.000221192	0.425885
L1000_CPC005_A549_6H	Characteristic direction	GSK-3-inhibitor-II	Homo sapiens	A549	In Vitro	10 uM	6hr	0.015674	4.23546	0.000221192	0.425885
L1000_CPC005_HA1E_24H	Characteristic direction	Simvastatin	Homo sapiens	HA1E	In Vitro	10 uM	24hr	0.015674	4.23546	0.000221192	0.425885
L1000_CPC006_A549_24H	Characteristic direction	CAY-10594	Homo sapiens	A549	In Vitro	20 uM	24hr	0.015674	4.23546	0.000221192	0.425885
L1000_CPC006_HA1E_24H	Characteristic direction	GW-405833	Homo sapiens	HA1E	In Vitro	40 uM	24hr	0.015674	4.23546	0.000221192	0.425885
L1000_CPC006_HCC515_24H	Characteristic direction	Thiazolopyrimidine	Homo sapiens	HCC515	In Vitro	40 uM	24hr	0.015674	4.23546	0.000221192	0.425885
L1000_CPC006_HT29_24H	Characteristic direction	UK-356618	Homo sapiens	HT29	In Vitro	10 uM	24hr	0.015674	4.23546	0.000221192	0.425885
L1000_CPC006_MCF7_24H	Characteristic direction	Trifluoperazine	Homo sapiens	MCF7	In Vitro	10 uM	24hr	0.015674	4.23546	0.000221192	0.425885
L1000_CPC006_PC3_24H	Characteristic direction	SA-1478088	Homo sapiens	PC3	In Vitro	10 uM	24hr	0.015674	4.23546	0.000221192	0.425885
L1000_CPC013_ASC_24H	Characteristic direction	BRD-K28789065	Homo sapiens	ASC	In Vitro	10 uM	24hr	0.015674	4.23546	0.000221192	0.425885
L1000_CPC013_HA1E_6H	Characteristic direction	BRD-A25416824	Homo sapiens	HA1E	In Vitro	10 uM	6hr	0.015674	4.23546	0.000221192	0.425885
L1000_CPC014_PC3_6H	Characteristic direction	Prostaglandin	Homo sapiens	PC3	In Vitro	10 uM	6hr	0.015674	4.23546	0.000221192	0.425885
L1000_CPC014_VCAP_24H	Characteristic direction	EMF-sumo1-7	Homo sapiens	VCAP	In Vitro	10 uM	24hr	0.015674	4.23546	0.000221192	0.425885
L1000_CPC020_MCF7_24H	Characteristic direction	Selegiline	Homo sapiens	MCF7	In Vitro	10 uM	24hr	0.015674	4.23546	0.000221192	0.425885
L1000_HDAC002_PC3_24H	Characteristic direction	Panobinostat	Homo sapiens	PC3	In Vitro	0.15625 uM	24hr	0.015674	4.23546	0.000221192	0.425885
L1000_HOG002_MCF7_6H	Characteristic direction	Withaferin-a	Homo sapiens	MCF7	In Vitro	3.33 uM	6hr	0.015674	4.23546	0.000221192	0.425885
L1000_LJP001_MDAMB231_24H	Characteristic direction	HG-5-113-01	Homo sapiens	MDAMB231	In Vitro	2 uM	24hr	0.015674	4.23546	0.000221192	0.425885
L1000_LJP001_SKBR3_24H	Characteristic direction	TAK-715	Homo sapiens	SKBR3	In Vitro	0.4 uM	24hr	0.015674	4.23546	0.000221192	0.425885
L1000_LJP002_HS578T_6H	Characteristic direction	PF-431396	Homo sapiens	HS578T	In Vitro	10 uM	6hr	0.015674	4.23546	0.000221192	0.425885
L1000_LJP002_SKBR3_24H	Characteristic direction	Afatinib	Homo sapiens	SKBR3	In Vitro	0.4 uM	24hr	0.015674	4.23546	0.000221192	0.425885
L1000_MUC.CP006_MCF7_6H	Characteristic direction	Mebendazole	Homo sapiens	MCF7	In Vitro	5 uM	6hr	0.015674	4.23546	0.000221192	0.425885
L1000_NMH002_NEU_24H	Characteristic direction	Estrone	Homo sapiens	NEU	In Vitro	10 uM	24hr	0.015674	4.23546	0.000221192	0.425885
L1000_NMH002_NPC_24H	Characteristic direction	TTNPB	Homo sapiens	NPC	In Vitro	10 uM	24hr	0.015674	4.23546	0.000221192	0.425885
TG-GATEs	limma	Theophylline	Homo sapiens	liver	In Vitro	10000 uM	8hr	0.0164057	2.46494	0.000221248	0.470274
DrugMatrix_Affy	limma	Dexamethasone	Rattus norvegicus	liver	In Vivo	1 mg/kg	6hr	0.0252946	1.58061	0.000221362	0.910228
DrugMatrix_Affy	limma	Cyclosporine	Rattus norvegicus	kidney	In Vivo	70 mg/kg	3d	0.0238853	3.11648	0.000222618	0.872747
DrugMatrix_Codelink	limma	Candesartan	Rattus norvegicus	kidney	In Vivo	limma combined	limma combined	0.0268998	1.93342	0.000223167	0.947115
TG-GATEs	limma	Disopyramide	Rattus norvegicus	liver	In Vitro	2500 uM	8hr	0.0242891	1.50026	0.000223432	0.882772
GSE48057	Characteristic direction	Citalopram	Mus musculus	skeletal system	PharmOmics meta	PharmOmics meta	PharmOmics meta	0.0183246	3.23696	0.000223995	0.837209
GSE48057	Characteristic direction	Antidepressant	Mus musculus	skeletal system	PharmOmics meta	PharmOmics meta	PharmOmics meta	0.0183246	3.23696	0.000223995	0.837209
GSE48057	Characteristic direction	Selective serotonin reuptake inhibitor	Mus musculus	skeletal system	PharmOmics meta	PharmOmics meta	PharmOmics meta	0.0183246	3.23696	0.000223995	0.837209
DrugMatrix_Codelink	limma	Dipyrone	Rattus norvegicus	liver	In Vivo	1636 mg/kg	24hr	0.0269168	2.0719	0.000224272	0.947534
L1000_CPC001_PC3_6H	Characteristic direction	BRD-A89208012	Homo sapiens	PC3	In Vitro	10 uM	6hr	0.0152027	4.673	0.000224459	0.396352
L1000_CPC002_PC3_24H	Characteristic direction	Nortriptyline	Homo sapiens	PC3	In Vitro	10 uM	24hr	0.0152027	4.673	0.000224459	0.396352
L1000_CPC002_VCAP_24H	Characteristic direction	Isorotenone	Homo sapiens	VCAP	In Vitro	10 uM	24hr	0.0152027	4.673	0.000224459	0.396352
L1000_CPC004_A375_6H	Characteristic direction	Mephentermine	Homo sapiens	A375	In Vitro	10 uM	6hr	0.0152027	4.673	0.000224459	0.396352
L1000_CPC004_HA1E_24H	Characteristic direction	Prochlorperazine	Homo sapiens	HA1E	In Vitro	10 uM	24hr	0.0152027	4.673	0.000224459	0.396352
L1000_CPC004_VCAP_24H	Characteristic direction	Flutamide	Homo sapiens	VCAP	In Vitro	10 uM	24hr	0.0152027	4.673	0.000224459	0.396352
L1000_CPC005_A375_6H	Characteristic direction	Ritodrine	Homo sapiens	A375	In Vitro	10 uM	6hr	0.0152027	4.673	0.000224459	0.396352
L1000_CPC005_VCAP_6H	Characteristic direction	Budesonide	Homo sapiens	VCAP	In Vitro	10 uM	6hr	0.0152027	4.673	0.000224459	0.396352
L1000_CPC006_A549_6H	Characteristic direction	Tipifarnib-P2	Homo sapiens	A549	In Vitro	10 uM	6hr	0.0152027	4.673	0.000224459	0.396352
L1000_CPC006_PC3_24H	Characteristic direction	BRD-K71726959	Homo sapiens	PC3	In Vitro	122.55 uM	24hr	0.0152027	4.673	0.000224459	0.396352
L1000_CPC006_SW948_6H	Characteristic direction	BMS-754807	Homo sapiens	SW948	In Vitro	10 uM	6hr	0.0152027	4.673	0.000224459	0.396352
L1000_CPC006_THP1_6H	Characteristic direction	BMS-299897	Homo sapiens	THP1	In Vitro	10 uM	6hr	0.0152027	4.673	0.000224459	0.396352
L1000_CPC006_VCAP_6H	Characteristic direction	Importazole	Homo sapiens	VCAP	In Vitro	60 uM	6hr	0.0152027	4.673	0.000224459	0.396352
L1000_CPC007_PC3_6H	Characteristic direction	BRD-K24925364	Homo sapiens	PC3	In Vitro	10 uM	6hr	0.0152027	4.673	0.000224459	0.396352
L1000_CPC008_HCC515_6H	Characteristic direction	BRD-K20492338	Homo sapiens	HCC515	In Vitro	10 uM	6hr	0.0152027	4.673	0.000224459	0.396352
L1000_CPC008_HT29_6H	Characteristic direction	BRD-K32636001	Homo sapiens	HT29	In Vitro	10 uM	6hr	0.0152027	4.673	0.000224459	0.396352
L1000_CPC008_MCF7_6H	Characteristic direction	BRD-K98575502	Homo sapiens	MCF7	In Vitro	10 uM	6hr	0.0152027	4.673	0.000224459	0.396352
L1000_CPC008_PC3_24H	Characteristic direction	BRD-K55487965	Homo sapiens	PC3	In Vitro	10 uM	24hr	0.0152027	4.673	0.000224459	0.396352
L1000_CPC011_PC3_6H	Characteristic direction	Irinotecan	Homo sapiens	PC3	In Vitro	10 uM	6hr	0.0152027	4.673	0.000224459	0.396352
L1000_CPC011_PC3_6H	Characteristic direction	Sulpiride	Homo sapiens	PC3	In Vitro	10 uM	6hr	0.0152027	4.673	0.000224459	0.396352
L1000_CPC012_ASC_24H	Characteristic direction	BRD-K00859168	Homo sapiens	ASC	In Vitro	10 uM	24hr	0.0152027	4.673	0.000224459	0.396352
L1000_CPC012_PC3_24H	Characteristic direction	BRD-K97701319	Homo sapiens	PC3	In Vitro	10 uM	24hr	0.0152027	4.673	0.000224459	0.396352
L1000_CPC012_PC3_6H	Characteristic direction	STK-661558	Homo sapiens	PC3	In Vitro	10 uM	6hr	0.0152027	4.673	0.000224459	0.396352
L1000_CPC013_A375_6H	Characteristic direction	BRD-K24346336	Homo sapiens	A375	In Vitro	10 uM	6hr	0.0152027	4.673	0.000224459	0.396352
L1000_CPC013_SKB_24H	Characteristic direction	BRD-K49861754	Homo sapiens	SKB	In Vitro	10 uM	24hr	0.0152027	4.673	0.000224459	0.396352
L1000_CPC014_A549_24H	Characteristic direction	H-9	Homo sapiens	A549	In Vitro	10 uM	24hr	0.0152027	4.673	0.000224459	0.396352
L1000_CPC014_ASC_24H	Characteristic direction	WYE-125132	Homo sapiens	ASC	In Vitro	10 uM	24hr	0.0152027	4.673	0.000224459	0.396352
L1000_CPC014_ASC_24H	Characteristic direction	Retinol	Homo sapiens	ASC	In Vitro	10 uM	24hr	0.0152027	4.673	0.000224459	0.396352
L1000_CPC014_HA1E_6H	Characteristic direction	H-9	Homo sapiens	HA1E	In Vitro	10 uM	6hr	0.0152027	4.673	0.000224459	0.396352
L1000_CPC014_HT29_6H	Characteristic direction	Etomoxir	Homo sapiens	HT29	In Vitro	10 uM	6hr	0.0152027	4.673	0.000224459	0.396352
L1000_CPC014_SKB_24H	Characteristic direction	U-0126	Homo sapiens	SKB	In Vitro	10 uM	24hr	0.0152027	4.673	0.000224459	0.396352
L1000_CPD001_MCF7_6H	Characteristic direction	Mebendazole	Homo sapiens	MCF7	In Vitro	10 uM	6hr	0.0152027	4.673	0.000224459	0.396352
L1000_CPD001_PC3_24H	Characteristic direction	Vorinostat	Homo sapiens	PC3	In Vitro	10 uM	24hr	0.0152027	4.673	0.000224459	0.396352
L1000_DEB001_PC3_6H	Characteristic direction	Geldanamycin	Homo sapiens	PC3	In Vitro	0.2 uM	6hr	0.0152027	4.673	0.000224459	0.396352
L1000_DEB001_PC3_6H	Characteristic direction	Radicicol	Homo sapiens	PC3	In Vitro	0.2 uM	6hr	0.0152027	4.673	0.000224459	0.396352
L1000_DOS052_HT29_24H	Characteristic direction	Geldanamycin	Homo sapiens	HT29	In Vitro	10 uM	24hr	0.0152027	4.673	0.000224459	0.396352
L1000_ERG015_PC3_6H	Characteristic direction	Geldanamycin	Homo sapiens	PC3	In Vitro	0.08 uM	6hr	0.0152027	4.673	0.000224459	0.396352
L1000_HDAC002_HA1E_6H	Characteristic direction	Tubastatin-a	Homo sapiens	HA1E	In Vitro	0.625 uM	6hr	0.0152027	4.673	0.000224459	0.396352
L1000_HOG001_MCF7_6H	Characteristic direction	Tanespimycin	Homo sapiens	MCF7	In Vitro	0.013 uM	6hr	0.0152027	4.673	0.000224459	0.396352
L1000_LJP001_HS578T_6H	Characteristic direction	GSK-429286A	Homo sapiens	HS578T	In Vitro	10 uM	6hr	0.0152027	4.673	0.000224459	0.396352
L1000_LJP001_MDAMB231_24H	Characteristic direction	GW-843682X	Homo sapiens	MDAMB231	In Vitro	10 uM	24hr	0.0152027	4.673	0.000224459	0.396352
L1000_LJP001_MDAMB231_6H	Characteristic direction	AS-601245	Homo sapiens	MDAMB231	In Vitro	2 uM	6hr	0.0152027	4.673	0.000224459	0.396352
L1000_LJP001_MDAMB231_6H	Characteristic direction	Palbociclib	Homo sapiens	MDAMB231	In Vitro	0.4 uM	6hr	0.0152027	4.673	0.000224459	0.396352
L1000_LJP001_SKBR3_6H	Characteristic direction	AZD-8055	Homo sapiens	SKBR3	In Vitro	2 uM	6hr	0.0152027	4.673	0.000224459	0.396352
L1000_LJP002_MDAMB231_24H	Characteristic direction	GSK-1059615	Homo sapiens	MDAMB231	In Vitro	0.08 uM	24hr	0.0152027	4.673	0.000224459	0.396352
L1000_LJP002_SKBR3_6H	Characteristic direction	BMS-387032	Homo sapiens	SKBR3	In Vitro	10 uM	6hr	0.0152027	4.673	0.000224459	0.396352
L1000_NMH002_FIBRNPC_6H	Characteristic direction	Tanespimycin	Homo sapiens	FIBRNPC	In Vitro	10 uM	6hr	0.0152027	4.673	0.000224459	0.396352
TG-GATEs	limma	N-nitrosomorpholine	Homo sapiens	liver	In Vitro	10000 uM	24hr	0.012685	7.54508	0.000225842	0.251281
L1000_CPC007_HA1E_24H	Characteristic direction	BRD-K73610817	Homo sapiens	HA1E	In Vitro	10 uM	24hr	0.0159884	3.88271	0.000226975	0.444188
L1000_CPC020_VCAP_24H	Characteristic direction	Amoxapine	Homo sapiens	VCAP	In Vitro	10 uM	24hr	0.0159884	3.88271	0.000226975	0.444188
L1000_CPC006_VCAP_6H	Characteristic direction	Troglitazone	Homo sapiens	VCAP	In Vitro	10 uM	6hr	0.0156495	4.2183	0.000228146	0.424629
L1000_CPC007_A375_24H	Characteristic direction	BRD-K51608872	Homo sapiens	A375	In Vitro	10 uM	24hr	0.0156495	4.2183	0.000228146	0.424629
L1000_CPC007_VCAP_6H	Characteristic direction	FU-JMBII127B	Homo sapiens	VCAP	In Vitro	10 uM	6hr	0.0156495	4.2183	0.000228146	0.424629
L1000_CPC008_MCF7_24H	Characteristic direction	Trichostatin-a	Homo sapiens	MCF7	In Vitro	10 uM	24hr	0.0156495	4.2183	0.000228146	0.424629
L1000_CPC009_PC3_24H	Characteristic direction	BRD-K71489689	Homo sapiens	PC3	In Vitro	10 uM	24hr	0.0156495	4.2183	0.000228146	0.424629
L1000_CPC011_A549_6H	Characteristic direction	Tegaserod	Homo sapiens	A549	In Vitro	10 uM	6hr	0.0156495	4.2183	0.000228146	0.424629
L1000_CPC011_A549_6H	Characteristic direction	Cerivastatin	Homo sapiens	A549	In Vitro	10 uM	6hr	0.0156495	4.2183	0.000228146	0.424629
L1000_CPC012_HT29_6H	Characteristic direction	BRD-K06800040	Homo sapiens	HT29	In Vitro	10 uM	6hr	0.0156495	4.2183	0.000228146	0.424629
L1000_CPC012_MCF7_6H	Characteristic direction	Thiostrepton	Homo sapiens	MCF7	In Vitro	10 uM	6hr	0.0156495	4.2183	0.000228146	0.424629
L1000_CPC014_A375_6H	Characteristic direction	GSK-3-inhibitor-IX	Homo sapiens	A375	In Vitro	10 uM	6hr	0.0156495	4.2183	0.000228146	0.424629
L1000_CPC014_A549_6H	Characteristic direction	Tenovins	Homo sapiens	A549	In Vitro	10 uM	6hr	0.0156495	4.2183	0.000228146	0.424629
L1000_CPC014_A549_6H	Characteristic direction	Pazopanib	Homo sapiens	A549	In Vitro	10 uM	6hr	0.0156495	4.2183	0.000228146	0.424629
L1000_CPC014_HT29_6H	Characteristic direction	Everolimus	Homo sapiens	HT29	In Vitro	10 uM	6hr	0.0156495	4.2183	0.000228146	0.424629
L1000_CPC014_PC3_24H	Characteristic direction	Somatostatin	Homo sapiens	PC3	In Vitro	10 uM	24hr	0.0156495	4.2183	0.000228146	0.424629
L1000_CPD003_MCF7_24H	Characteristic direction	Aripiprazole	Homo sapiens	MCF7	In Vitro	10 uM	24hr	0.0156495	4.2183	0.000228146	0.424629
L1000_DOSBIO002_A549_24H	Characteristic direction	Wortmannin	Homo sapiens	A549	In Vitro	10 uM	24hr	0.0156495	4.2183	0.000228146	0.424629
L1000_ERG014_PC3_6H	Characteristic direction	Geldanamycin	Homo sapiens	PC3	In Vitro	10 uM	6hr	0.0156495	4.2183	0.000228146	0.424629
L1000_HOG001_A549_6H	Characteristic direction	NSC-632839	Homo sapiens	A549	In Vitro	10 uM	6hr	0.0156495	4.2183	0.000228146	0.424629
L1000_LJP001_BT20_6H	Characteristic direction	ALW-II-38-3	Homo sapiens	BT20	In Vitro	0.4 uM	6hr	0.0156495	4.2183	0.000228146	0.424629
L1000_LJP001_MCF10A_24H	Characteristic direction	AZ-628	Homo sapiens	MCF10A	In Vitro	2 uM	24hr	0.0156495	4.2183	0.000228146	0.424629
L1000_NMH002_NEU_6H	Characteristic direction	Piceatannol	Homo sapiens	NEU	In Vitro	10 uM	6hr	0.0156495	4.2183	0.000228146	0.424629
L1000_NMH002_NPC_6H	Characteristic direction	Scriptaid	Homo sapiens	NPC	In Vitro	10 uM	6hr	0.0156495	4.2183	0.000228146	0.424629
L1000_CPC006_HCC515_24H	Characteristic direction	Emetine	Homo sapiens	HCC515	In Vitro	0.63 uM	24hr	0.0137525	6.14984	0.00022824	0.310734
L1000_CPC001_HA1E_6H	Characteristic direction	Norketamine	Homo sapiens	HA1E	In Vitro	10 uM	6hr	0.0145719	5.26958	0.000228463	0.356282
L1000_CPC002_HA1E_6H	Characteristic direction	Kenpaullone	Homo sapiens	HA1E	In Vitro	10 uM	6hr	0.0145719	5.26958	0.000228463	0.356282
L1000_CPC005_HA1E_24H	Characteristic direction	Cercosporin	Homo sapiens	HA1E	In Vitro	10 uM	24hr	0.0145719	5.26958	0.000228463	0.356282
L1000_CPC008_A375_6H	Characteristic direction	BRD-K42455570	Homo sapiens	A375	In Vitro	10 uM	6hr	0.0145719	5.26958	0.000228463	0.356282
L1000_CPC008_HEPG2_6H	Characteristic direction	BRD-K70693222	Homo sapiens	HEPG2	In Vitro	10 uM	6hr	0.0145719	5.26958	0.000228463	0.356282
L1000_CPC008_VCAP_6H	Characteristic direction	BRD-A93975555	Homo sapiens	VCAP	In Vitro	10 uM	6hr	0.0145719	5.26958	0.000228463	0.356282
DrugMatrix_Codelink	limma	Glycine	Rattus norvegicus	kidney	In Vivo	limma combined	limma combined	0.0264026	1.74592	0.000228797	0.936426
TG-GATEs	limma	Mexiletine	Homo sapiens	liver	In Vitro	300 uM	24hr	0.0165803	2.94544	0.000229521	0.480875
DrugMatrix_Codelink	limma	Pirinixic acid	Rattus norvegicus	liver	In Vivo	364 mg/kg	3d	0.0267803	1.87112	0.000230779	0.944425
TG-GATEs	limma	Bromoethylamine	Rattus norvegicus	kidney	In Vivo Single	60 mg/kg	6hr	0.0267803	1.87112	0.000230779	0.944425
TG-GATEs	limma	Amphotericin b	Rattus norvegicus	kidney	In Vivo Single	2 mg/kg	9hr	0.0267539	1.85786	0.000230796	0.944181
DrugMatrix_Codelink	limma	Simvastatin	Rattus norvegicus	liver	In Vitro	limma combined	limma combined	0.0265306	1.78026	0.000232013	0.939185
L1000_CPC001_PC3_6H	Characteristic direction	GR-89696	Homo sapiens	PC3	In Vitro	10 uM	6hr	0.0151771	4.6497	0.000232459	0.394725
L1000_CPC001_VCAP_24H	Characteristic direction	JAK3-inhibitor-I	Homo sapiens	VCAP	In Vitro	10 uM	24hr	0.0151771	4.6497	0.000232459	0.394725
L1000_CPC001_VCAP_6H	Characteristic direction	GR-32191	Homo sapiens	VCAP	In Vitro	10 uM	6hr	0.0151771	4.6497	0.000232459	0.394725
L1000_CPC002_HA1E_6H	Characteristic direction	U-0126	Homo sapiens	HA1E	In Vitro	10 uM	6hr	0.0151771	4.6497	0.000232459	0.394725
L1000_CPC002_PC3_24H	Characteristic direction	Metoprolol	Homo sapiens	PC3	In Vitro	10 uM	24hr	0.0151771	4.6497	0.000232459	0.394725
L1000_CPC002_PC3_6H	Characteristic direction	SB-218795	Homo sapiens	PC3	In Vitro	10 uM	6hr	0.0151771	4.6497	0.000232459	0.394725
L1000_CPC003_HA1E_24H	Characteristic direction	Haematoxylin-pentaacetate	Homo sapiens	HA1E	In Vitro	10 uM	24hr	0.0151771	4.6497	0.000232459	0.394725
L1000_CPC003_PC3_6H	Characteristic direction	WAY-170523	Homo sapiens	PC3	In Vitro	10 uM	6hr	0.0151771	4.6497	0.000232459	0.394725
L1000_CPC004_HCC515_6H	Characteristic direction	Practolol	Homo sapiens	HCC515	In Vitro	10 uM	6hr	0.0151771	4.6497	0.000232459	0.394725
L1000_CPC005_A375_24H	Characteristic direction	Dubinidine	Homo sapiens	A375	In Vitro	10 uM	24hr	0.0151771	4.6497	0.000232459	0.394725
L1000_CPC006_A375_24H	Characteristic direction	Chaetocin	Homo sapiens	A375	In Vitro	0.08 uM	24hr	0.0151771	4.6497	0.000232459	0.394725
L1000_CPC006_A375_6H	Characteristic direction	Vemurafenib	Homo sapiens	A375	In Vitro	10 uM	6hr	0.0151771	4.6497	0.000232459	0.394725
L1000_CPC006_A375_6H	Characteristic direction	Manumycin-a	Homo sapiens	A375	In Vitro	9.08 uM	6hr	0.0151771	4.6497	0.000232459	0.394725
L1000_CPC006_HCC515_24H	Characteristic direction	Salermide	Homo sapiens	HCC515	In Vitro	120 uM	24hr	0.0151771	4.6497	0.000232459	0.394725
L1000_CPC006_HEPG2_6H	Characteristic direction	Tosedostat	Homo sapiens	HEPG2	In Vitro	80 uM	6hr	0.0151771	4.6497	0.000232459	0.394725
L1000_CPC006_HT29_24H	Characteristic direction	Arachidonyl-trifluoro-methane	Homo sapiens	HT29	In Vitro	80 uM	24hr	0.0151771	4.6497	0.000232459	0.394725
L1000_CPC006_SW480_6H	Characteristic direction	MLN-2238	Homo sapiens	SW480	In Vitro	10 uM	6hr	0.0151771	4.6497	0.000232459	0.394725
L1000_CPC006_THP1_6H	Characteristic direction	Niclosamide	Homo sapiens	THP1	In Vitro	10 uM	6hr	0.0151771	4.6497	0.000232459	0.394725
L1000_CPC006_VCAP_6H	Characteristic direction	TW-37	Homo sapiens	VCAP	In Vitro	10 uM	6hr	0.0151771	4.6497	0.000232459	0.394725
L1000_CPC007_HT29_6H	Characteristic direction	BRD-K32644160	Homo sapiens	HT29	In Vitro	10 uM	6hr	0.0151771	4.6497	0.000232459	0.394725
L1000_CPC011_HA1E_6H	Characteristic direction	Topotecan	Homo sapiens	HA1E	In Vitro	10 uM	6hr	0.0151771	4.6497	0.000232459	0.394725
L1000_CPC012_A375_6H	Characteristic direction	KM-00799	Homo sapiens	A375	In Vitro	10 uM	6hr	0.0151771	4.6497	0.000232459	0.394725
L1000_CPC013_NEU_24H	Characteristic direction	PD-0325901	Homo sapiens	NEU	In Vitro	10 uM	24hr	0.0151771	4.6497	0.000232459	0.394725
L1000_CPC013_VCAP_24H	Characteristic direction	Tandutinib	Homo sapiens	VCAP	In Vitro	10 uM	24hr	0.0151771	4.6497	0.000232459	0.394725
L1000_CPC014_A375_6H	Characteristic direction	PD-0325901	Homo sapiens	A375	In Vitro	10 uM	6hr	0.0151771	4.6497	0.000232459	0.394725
L1000_CPC014_HA1E_6H	Characteristic direction	U-0126	Homo sapiens	HA1E	In Vitro	10 uM	6hr	0.0151771	4.6497	0.000232459	0.394725
L1000_CPC014_HEPG2_6H	Characteristic direction	Dexamethasone	Homo sapiens	HEPG2	In Vitro	10 uM	6hr	0.0151771	4.6497	0.000232459	0.394725
L1000_CPC014_SKB_24H	Characteristic direction	ZSTK-474	Homo sapiens	SKB	In Vitro	10 uM	24hr	0.0151771	4.6497	0.000232459	0.394725
L1000_CPD002_PC3_6H	Characteristic direction	Cytarabine	Homo sapiens	PC3	In Vitro	10 uM	6hr	0.0151771	4.6497	0.000232459	0.394725
L1000_DOS023_VCAP_6H	Characteristic direction	LY-294002	Homo sapiens	VCAP	In Vitro	10 uM	6hr	0.0151771	4.6497	0.000232459	0.394725
L1000_ERG014_VCAP_24H	Characteristic direction	Vorinostat	Homo sapiens	VCAP	In Vitro	0.4 uM	24hr	0.0151771	4.6497	0.000232459	0.394725
L1000_HOG001_A549_24H	Characteristic direction	Chaetocin	Homo sapiens	A549	In Vitro	0.1234 uM	24hr	0.0151771	4.6497	0.000232459	0.394725
L1000_LJP001_MDAMB231_6H	Characteristic direction	NU-7441	Homo sapiens	MDAMB231	In Vitro	10 uM	6hr	0.0151771	4.6497	0.000232459	0.394725
L1000_LJP001_SKBR3_6H	Characteristic direction	CGP-60474	Homo sapiens	SKBR3	In Vitro	0.08 uM	6hr	0.0151771	4.6497	0.000232459	0.394725
L1000_LJP002_HS578T_24H	Characteristic direction	CHIR-99021	Homo sapiens	HS578T	In Vitro	10 uM	24hr	0.0151771	4.6497	0.000232459	0.394725
L1000_PRISM001_A375_6H	Characteristic direction	Tozasertib	Homo sapiens	A375	In Vitro	2.5 uM	6hr	0.0151771	4.6497	0.000232459	0.394725
L1000_ASG001_PC3_24H	Characteristic direction	Fluphenazine	Homo sapiens	PC3	In Vitro	10 uM	24hr	0.015625	4.20134	0.000235281	0.423517
L1000_CPC002_HCC515_6H	Characteristic direction	GBR-12783	Homo sapiens	HCC515	In Vitro	10 uM	6hr	0.015625	4.20134	0.000235281	0.423517
L1000_CPC004_HCC515_6H	Characteristic direction	Wortmannin	Homo sapiens	HCC515	In Vitro	10 uM	6hr	0.015625	4.20134	0.000235281	0.423517
L1000_CPC004_MCF7_6H	Characteristic direction	Cyclosporin-a	Homo sapiens	MCF7	In Vitro	10 uM	6hr	0.015625	4.20134	0.000235281	0.423517
L1000_CPC004_PC3_6H	Characteristic direction	Bisacodyl	Homo sapiens	PC3	In Vitro	10 uM	6hr	0.015625	4.20134	0.000235281	0.423517
L1000_CPC006_HA1E_24H	Characteristic direction	BRD-A81936046	Homo sapiens	HA1E	In Vitro	10 uM	24hr	0.015625	4.20134	0.000235281	0.423517
L1000_CPC006_HCC515_6H	Characteristic direction	Cyclosporin-a	Homo sapiens	HCC515	In Vitro	10 uM	6hr	0.015625	4.20134	0.000235281	0.423517
L1000_CPC006_PC3_24H	Characteristic direction	Amiodarone	Homo sapiens	PC3	In Vitro	10 uM	24hr	0.015625	4.20134	0.000235281	0.423517
L1000_CPC013_A549_24H	Characteristic direction	GSK-1904529A	Homo sapiens	A549	In Vitro	10 uM	24hr	0.015625	4.20134	0.000235281	0.423517
L1000_CPC013_HA1E_6H	Characteristic direction	BRD-K20032655	Homo sapiens	HA1E	In Vitro	10 uM	6hr	0.015625	4.20134	0.000235281	0.423517
L1000_CPC013_MCF7_24H	Characteristic direction	GSK-1904529A	Homo sapiens	MCF7	In Vitro	10 uM	24hr	0.015625	4.20134	0.000235281	0.423517
L1000_CPC013_VCAP_6H	Characteristic direction	Daunorubicin	Homo sapiens	VCAP	In Vitro	10 uM	6hr	0.015625	4.20134	0.000235281	0.423517
L1000_CPC014_MCF7_6H	Characteristic direction	BL-050	Homo sapiens	MCF7	In Vitro	10 uM	6hr	0.015625	4.20134	0.000235281	0.423517
L1000_CPC015_MCF7_6H	Characteristic direction	Vorinostat	Homo sapiens	MCF7	In Vitro	10 uM	6hr	0.015625	4.20134	0.000235281	0.423517
L1000_CPC020_MCF7_24H	Characteristic direction	Propylthiouracil	Homo sapiens	MCF7	In Vitro	10 uM	24hr	0.015625	4.20134	0.000235281	0.423517
L1000_CPC020_VCAP_24H	Characteristic direction	Flecainide	Homo sapiens	VCAP	In Vitro	10 uM	24hr	0.015625	4.20134	0.000235281	0.423517
L1000_ERG012_PC3_24H	Characteristic direction	Trichostatin-a	Homo sapiens	PC3	In Vitro	0.08 uM	24hr	0.015625	4.20134	0.000235281	0.423517
L1000_LJP001_BT20_24H	Characteristic direction	Motesanib	Homo sapiens	BT20	In Vitro	0.08 uM	24hr	0.015625	4.20134	0.000235281	0.423517
L1000_NMH002_FIBRNPC_24H	Characteristic direction	Niclosamide	Homo sapiens	FIBRNPC	In Vitro	10 uM	24hr	0.015625	4.20134	0.000235281	0.423517
L1000_NMH002_NPC_24H	Characteristic direction	Terreic-acid	Homo sapiens	NPC	In Vitro	10 uM	24hr	0.015625	4.20134	0.000235281	0.423517
DrugMatrix_Affy	limma	Diazepam	Rattus norvegicus	liver	In Vivo	710 mg/kg	5d	0.026616	1.80933	0.000235472	0.940967
DrugMatrix_Codelink	limma	Miconazole	Rattus norvegicus	liver	In Vivo	200 mg/kg	24hr	0.0258303	2.53361	0.000235776	0.923571
L1000_CPC001_VCAP_24H	Characteristic direction	Benzydamine	Homo sapiens	VCAP	In Vitro	10 uM	24hr	0.0145455	5.2364	0.000237908	0.354751
L1000_CPC007_HT29_6H	Characteristic direction	AG-14361	Homo sapiens	HT29	In Vitro	10 uM	6hr	0.0145455	5.2364	0.000237908	0.354751
L1000_CPC008_HEPG2_6H	Characteristic direction	BRD-K01896723	Homo sapiens	HEPG2	In Vitro	10 uM	6hr	0.0145455	5.2364	0.000237908	0.354751
L1000_CPC011_PC3_6H	Characteristic direction	Salbutamol	Homo sapiens	PC3	In Vitro	10 uM	6hr	0.0145455	5.2364	0.000237908	0.354751
L1000_CPC013_PC3_24H	Characteristic direction	Alvocidib	Homo sapiens	PC3	In Vitro	10 uM	24hr	0.0145455	5.2364	0.000237908	0.354751
L1000_HOG001_A549_24H	Characteristic direction	Thiazolopyrimidine	Homo sapiens	A549	In Vitro	0.3704 uM	24hr	0.0145455	5.2364	0.000237908	0.354751
L1000_LJP001_BT20_6H	Characteristic direction	Alvocidib	Homo sapiens	BT20	In Vitro	2 uM	6hr	0.0145455	5.2364	0.000237908	0.354751
TG-GATEs	limma	Ajmaline	Rattus norvegicus	liver	In Vitro	300 uM	24hr	0.025276	1.57967	0.00023864	0.909878
DrugMatrix_Codelink	limma	Sulfadiazine	Rattus norvegicus	kidney	In Vivo	limma combined	limma combined	0.026601	2.24165	0.000239005	0.940478
L1000_CPC019_PC3_6H	Characteristic direction	Vorinostat	Homo sapiens	PC3	In Vitro	10 uM	6hr	0.015942	3.85664	0.000239853	0.441369
L1000_ASG001_MCF7_6H	Characteristic direction	Valproic-acid	Homo sapiens	MCF7	In Vitro	0.08 uM	6hr	0.0151515	4.6266	0.000240694	0.393049
L1000_CPC002_HA1E_24H	Characteristic direction	Megestrol	Homo sapiens	HA1E	In Vitro	10 uM	24hr	0.0151515	4.6266	0.000240694	0.393049
L1000_CPC002_HA1E_6H	Characteristic direction	Bromocriptine	Homo sapiens	HA1E	In Vitro	10 uM	6hr	0.0151515	4.6266	0.000240694	0.393049
L1000_CPC002_PC3_6H	Characteristic direction	Roscovitine	Homo sapiens	PC3	In Vitro	10 uM	6hr	0.0151515	4.6266	0.000240694	0.393049
L1000_CPC003_VCAP_24H	Characteristic direction	Geldanamycin	Homo sapiens	VCAP	In Vitro	10 uM	24hr	0.0151515	4.6266	0.000240694	0.393049
L1000_CPC004_VCAP_24H	Characteristic direction	Protein-tyrosine-phosphatase-inhibitor-IV	Homo sapiens	VCAP	In Vitro	10 uM	24hr	0.0151515	4.6266	0.000240694	0.393049
L1000_CPC004_VCAP_6H	Characteristic direction	Icilin	Homo sapiens	VCAP	In Vitro	10 uM	6hr	0.0151515	4.6266	0.000240694	0.393049
L1000_CPC005_A375_24H	Characteristic direction	Trequinsin	Homo sapiens	A375	In Vitro	10 uM	24hr	0.0151515	4.6266	0.000240694	0.393049
L1000_CPC005_A375_6H	Characteristic direction	GW-5074	Homo sapiens	A375	In Vitro	10 uM	6hr	0.0151515	4.6266	0.000240694	0.393049
L1000_CPC005_MCF7_24H	Characteristic direction	PSB-36	Homo sapiens	MCF7	In Vitro	10 uM	24hr	0.0151515	4.6266	0.000240694	0.393049
L1000_CPC005_PC3_24H	Characteristic direction	Berbamine	Homo sapiens	PC3	In Vitro	10 uM	24hr	0.0151515	4.6266	0.000240694	0.393049
L1000_CPC006_A375_24H	Characteristic direction	Thioridazine	Homo sapiens	A375	In Vitro	10 uM	24hr	0.0151515	4.6266	0.000240694	0.393049
L1000_CPC006_A549_6H	Characteristic direction	Perhexiline	Homo sapiens	A549	In Vitro	10 uM	6hr	0.0151515	4.6266	0.000240694	0.393049
L1000_CPC006_HCC515_6H	Characteristic direction	Brefeldin-a	Homo sapiens	HCC515	In Vitro	0.09 uM	6hr	0.0151515	4.6266	0.000240694	0.393049
L1000_CPC006_MCF7_6H	Characteristic direction	COT-10b	Homo sapiens	MCF7	In Vitro	44.4 uM	6hr	0.0151515	4.6266	0.000240694	0.393049
L1000_CPC006_NOMO1_6H	Characteristic direction	Piperlongumine	Homo sapiens	NOMO1	In Vitro	10 uM	6hr	0.0151515	4.6266	0.000240694	0.393049
L1000_CPC006_THP1_6H	Characteristic direction	Calpeptin	Homo sapiens	THP1	In Vitro	10 uM	6hr	0.0151515	4.6266	0.000240694	0.393049
L1000_CPC007_MCF7_24H	Characteristic direction	BRD-K27520107	Homo sapiens	MCF7	In Vitro	10 uM	24hr	0.0151515	4.6266	0.000240694	0.393049
L1000_CPC008_A375_6H	Characteristic direction	BRD-K89563433	Homo sapiens	A375	In Vitro	10 uM	6hr	0.0151515	4.6266	0.000240694	0.393049
L1000_CPC010_VCAP_24H	Characteristic direction	PSH-012	Homo sapiens	VCAP	In Vitro	10 uM	24hr	0.0151515	4.6266	0.000240694	0.393049
L1000_CPC011_PC3_24H	Characteristic direction	Nifedipine	Homo sapiens	PC3	In Vitro	10 uM	24hr	0.0151515	4.6266	0.000240694	0.393049
L1000_CPC012_A549_24H	Characteristic direction	BRD-K68588778	Homo sapiens	A549	In Vitro	10 uM	24hr	0.0151515	4.6266	0.000240694	0.393049
L1000_CPC012_HT29_6H	Characteristic direction	BRD-K83355732	Homo sapiens	HT29	In Vitro	10 uM	6hr	0.0151515	4.6266	0.000240694	0.393049
L1000_CPC012_HT29_6H	Characteristic direction	BRD-K93760529	Homo sapiens	HT29	In Vitro	10 uM	6hr	0.0151515	4.6266	0.000240694	0.393049
L1000_CPC012_MCF7_24H	Characteristic direction	BRD-K22129929	Homo sapiens	MCF7	In Vitro	10 uM	24hr	0.0151515	4.6266	0.000240694	0.393049
L1000_CPC013_HEPG2_6H	Characteristic direction	Sorafenib	Homo sapiens	HEPG2	In Vitro	10 uM	6hr	0.0151515	4.6266	0.000240694	0.393049
L1000_CPC013_SKB_24H	Characteristic direction	Geldanamycin	Homo sapiens	SKB	In Vitro	10 uM	24hr	0.0151515	4.6266	0.000240694	0.393049
L1000_CPC013_VCAP_6H	Characteristic direction	BG-FA-0953	Homo sapiens	VCAP	In Vitro	10 uM	6hr	0.0151515	4.6266	0.000240694	0.393049
L1000_CPC014_A549_6H	Characteristic direction	Ruxolitinib	Homo sapiens	A549	In Vitro	10 uM	6hr	0.0151515	4.6266	0.000240694	0.393049
L1000_CPC014_HA1E_6H	Characteristic direction	GSK-1070916	Homo sapiens	HA1E	In Vitro	10 uM	6hr	0.0151515	4.6266	0.000240694	0.393049
L1000_CPC014_HCC515_6H	Characteristic direction	BRD-K66902379	Homo sapiens	HCC515	In Vitro	10 uM	6hr	0.0151515	4.6266	0.000240694	0.393049
L1000_CPC014_MCF7_24H	Characteristic direction	AZ-628	Homo sapiens	MCF7	In Vitro	10 uM	24hr	0.0151515	4.6266	0.000240694	0.393049
L1000_CPC014_PHH_24H	Characteristic direction	Withaferin-a	Homo sapiens	PHH	In Vitro	10 uM	24hr	0.0151515	4.6266	0.000240694	0.393049
L1000_CPC018_MCF7_24H	Characteristic direction	Trichostatin-a	Homo sapiens	MCF7	In Vitro	10 uM	24hr	0.0151515	4.6266	0.000240694	0.393049
L1000_DOS036_A549_24H	Characteristic direction	Vorinostat	Homo sapiens	A549	In Vitro	10 uM	24hr	0.0151515	4.6266	0.000240694	0.393049
L1000_DOS046_MCF7_24H	Characteristic direction	Trichostatin-a	Homo sapiens	MCF7	In Vitro	10 uM	24hr	0.0151515	4.6266	0.000240694	0.393049
L1000_DOS056_HT29_24H	Characteristic direction	Geldanamycin	Homo sapiens	HT29	In Vitro	10 uM	24hr	0.0151515	4.6266	0.000240694	0.393049
L1000_ERG011_VCAP_24H	Characteristic direction	Vorinostat	Homo sapiens	VCAP	In Vitro	0.4 uM	24hr	0.0151515	4.6266	0.000240694	0.393049
L1000_LJP001_HS578T_24H	Characteristic direction	QL-X-138	Homo sapiens	HS578T	In Vitro	10 uM	24hr	0.0151515	4.6266	0.000240694	0.393049
L1000_LJP001_HS578T_6H	Characteristic direction	XMD-1150	Homo sapiens	HS578T	In Vitro	2 uM	6hr	0.0151515	4.6266	0.000240694	0.393049
L1000_LJP001_MCF7_6H	Characteristic direction	NVP-TAE684	Homo sapiens	MCF7	In Vitro	2 uM	6hr	0.0151515	4.6266	0.000240694	0.393049
L1000_LJP001_SKBR3_24H	Characteristic direction	Fostamatinib	Homo sapiens	SKBR3	In Vitro	0.4 uM	24hr	0.0151515	4.6266	0.000240694	0.393049
L1000_MUC.CP001_MCF7_24H	Characteristic direction	Geldanamycin	Homo sapiens	MCF7	In Vitro	10 uM	24hr	0.0151515	4.6266	0.000240694	0.393049
L1000_MUC.CP004_MCF7_24H	Characteristic direction	CGS-15943	Homo sapiens	MCF7	In Vitro	40 uM	24hr	0.0151515	4.6266	0.000240694	0.393049
L1000_NMH002_NEU_24H	Characteristic direction	Tamoxifen	Homo sapiens	NEU	In Vitro	10 uM	24hr	0.0151515	4.6266	0.000240694	0.393049
L1000_NMH002_NEU_24H	Characteristic direction	TWS-119	Homo sapiens	NEU	In Vitro	10 uM	24hr	0.0151515	4.6266	0.000240694	0.393049
L1000_NMH002_NPC_24H	Characteristic direction	Acitretin	Homo sapiens	NPC	In Vitro	10 uM	24hr	0.0151515	4.6266	0.000240694	0.393049
TG-GATEs	limma	Phenylbutazone	Rattus norvegicus	liver	In Vitro	400 uM	24hr	0.0250466	1.55736	0.000241821	0.90401
DrugMatrix_Codelink	limma	Enalapril	Rattus norvegicus	kidney	In Vivo	1500 mg/kg	3d	0.0268505	1.97726	0.000242112	0.946067
TG-GATEs	limma	Simvastatin	Homo sapiens	liver	In Vitro	30 uM	24hr	0.0165016	3.05545	0.000242371	0.47667
DrugMatrix_Affy	limma	Guanethidine	Rattus norvegicus	cardiovascular system	In Vivo	limma combined	limma combined	0.02628	1.72562	0.000242434	0.93412
L1000_CPC001_HA1E_6H	Characteristic direction	Vinpocetine	Homo sapiens	HA1E	In Vitro	10 uM	6hr	0.0156006	4.18468	0.000242603	0.422502
L1000_CPC001_VCAP_24H	Characteristic direction	Ipratropium	Homo sapiens	VCAP	In Vitro	10 uM	24hr	0.0156006	4.18468	0.000242603	0.422502
L1000_CPC003_PC3_24H	Characteristic direction	D-4476	Homo sapiens	PC3	In Vitro	10 uM	24hr	0.0156006	4.18468	0.000242603	0.422502
L1000_CPC003_VCAP_6H	Characteristic direction	NSC-3852	Homo sapiens	VCAP	In Vitro	10 uM	6hr	0.0156006	4.18468	0.000242603	0.422502
L1000_CPC004_MCF7_6H	Characteristic direction	Trichostatin-a	Homo sapiens	MCF7	In Vitro	10 uM	6hr	0.0156006	4.18468	0.000242603	0.422502
L1000_CPC005_A375_24H	Characteristic direction	LY-294002	Homo sapiens	A375	In Vitro	10 uM	24hr	0.0156006	4.18468	0.000242603	0.422502
L1000_CPC006_HCC515_24H	Characteristic direction	Sildenafil	Homo sapiens	HCC515	In Vitro	160 uM	24hr	0.0156006	4.18468	0.000242603	0.422502
L1000_CPC008_PC3_6H	Characteristic direction	BJM-CSC-15	Homo sapiens	PC3	In Vitro	10 uM	6hr	0.0156006	4.18468	0.000242603	0.422502
L1000_CPC012_PC3_6H	Characteristic direction	KM-00799	Homo sapiens	PC3	In Vitro	10 uM	6hr	0.0156006	4.18468	0.000242603	0.422502
L1000_CPC013_A549_6H	Characteristic direction	ON-01910	Homo sapiens	A549	In Vitro	10 uM	6hr	0.0156006	4.18468	0.000242603	0.422502
L1000_CPC014_MCF7_24H	Characteristic direction	Ochratoxin-a	Homo sapiens	MCF7	In Vitro	10 uM	24hr	0.0156006	4.18468	0.000242603	0.422502
L1000_CRCGN001_HA1E_6H	Characteristic direction	Tranilast	Homo sapiens	HA1E	In Vitro	10 uM	6hr	0.0156006	4.18468	0.000242603	0.422502
L1000_DOS032_PC3_24H	Characteristic direction	Geldanamycin	Homo sapiens	PC3	In Vitro	10 uM	24hr	0.0156006	4.18468	0.000242603	0.422502
L1000_HDAC002_PC3_6H	Characteristic direction	Entinostat	Homo sapiens	PC3	In Vitro	0.3125 uM	6hr	0.0156006	4.18468	0.000242603	0.422502
L1000_HOG003_A549_6H	Characteristic direction	Trichostatin-a	Homo sapiens	A549	In Vitro	0.0412 uM	6hr	0.0156006	4.18468	0.000242603	0.422502
L1000_LJP002_HS578T_6H	Characteristic direction	Linifanib	Homo sapiens	HS578T	In Vitro	10 uM	6hr	0.0156006	4.18468	0.000242603	0.422502
L1000_MUC.CP001_MCF7_24H	Characteristic direction	CGS-15943	Homo sapiens	MCF7	In Vitro	10 uM	24hr	0.0156006	4.18468	0.000242603	0.422502
L1000_PCLB001_MCF7_6H	Characteristic direction	Trichostatin-a	Homo sapiens	MCF7	In Vitro	2.5 uM	6hr	0.0156006	4.18468	0.000242603	0.422502
DrugMatrix_Codelink	limma	Nitrofurantoin	Rattus norvegicus	liver	In Vivo	limma combined	limma combined	0.0257985	2.52772	0.000242799	0.922873
DrugMatrix_Affy	limma	Roflumilast	Rattus norvegicus	liver	In Vivo	17 mg/kg	3d	0.0243701	1.50427	0.000243166	0.885497
DrugMatrix_Affy	limma	Etoposide	Rattus norvegicus	liver	In Vitro	125 uM	16hr	0.026835	2.03774	0.000244811	0.945648
DrugMatrix_Affy	limma	Diazepam	Rattus norvegicus	liver	In Vivo	limma combined	limma combined	0.0253547	1.58846	0.000245381	0.911835
TG-GATEs	limma	Cisplatin	Rattus norvegicus	liver	In Vitro	8 uM	24hr	0.026087	1.68953	0.000245922	0.928811
DrugMatrix_Codelink	limma	Indinavir	Rattus norvegicus	kidney	In Vivo	limma combined	limma combined	0.0266904	1.85178	0.000246314	0.943063
L1000_CPC012_PC3_24H	Characteristic direction	SPB02303	Homo sapiens	PC3	In Vitro	10 uM	24hr	0.015919	3.84374	0.000246521	0.439661
DrugMatrix_Codelink	limma	Beta-estradiol 3-benzoate	Rattus norvegicus	liver	In Vivo	.25 mg/kg	24hr	0.0267799	1.90731	0.000246845	0.94432
L1000_CPC004_HEPG2_6H	Characteristic direction	Daunorubicin	Homo sapiens	HEPG2	In Vitro	10 uM	6hr	0.0145191	5.20321	0.00024767	0.353269
L1000_CPC007_A375_6H	Characteristic direction	BRD-K75315865	Homo sapiens	A375	In Vitro	10 uM	6hr	0.0145191	5.20321	0.00024767	0.353269
L1000_CPC011_VCAP_24H	Characteristic direction	Mestranol	Homo sapiens	VCAP	In Vitro	10 uM	24hr	0.0145191	5.20321	0.00024767	0.353269
L1000_CPC012_HA1E_6H	Characteristic direction	BRD-K81313552	Homo sapiens	HA1E	In Vitro	10 uM	6hr	0.0145191	5.20321	0.00024767	0.353269
L1000_CPC020_PC3_24H	Characteristic direction	Aminolevulinic-acid	Homo sapiens	PC3	In Vitro	10 uM	24hr	0.0145191	5.20321	0.00024767	0.353269
L1000_HOG001_A549_24H	Characteristic direction	Triptolide	Homo sapiens	A549	In Vitro	0.3704 uM	24hr	0.0145191	5.20321	0.00024767	0.353269
L1000_LJP001_MCF10A_6H	Characteristic direction	AZ-628	Homo sapiens	MCF10A	In Vitro	0.4 uM	6hr	0.0145191	5.20321	0.00024767	0.353269
L1000_LJP001_MCF7_6H	Characteristic direction	BMS-345541	Homo sapiens	MCF7	In Vitro	0.4 uM	6hr	0.0145191	5.20321	0.00024767	0.353269
L1000_PRISM001_A375_6H	Characteristic direction	Tozasertib	Homo sapiens	A375	In Vitro	1.25 uM	6hr	0.0145191	5.20321	0.00024767	0.353269
DrugMatrix_Codelink	limma	4-octylphenol	Rattus norvegicus	liver	In Vivo	450 mg/kg	24hr	0.0266289	1.82709	0.000247728	0.941386
DrugMatrix_Affy	limma	Mifepristone	Rattus norvegicus	liver	In Vivo	300 mg/kg	5d	0.0258621	1.65354	0.000248505	0.924514
TG-GATEs	limma	Diclofenac	Rattus norvegicus	liver	In Vivo Single	limma combined	limma combined	0.0262222	1.71623	0.000248638	0.932688
L1000_ASG001_PC3_24H	Characteristic direction	Trichostatin-a	Homo sapiens	PC3	In Vitro	2 uM	24hr	0.0151261	4.60376	0.000249169	0.391422
L1000_CPC002_PC3_24H	Characteristic direction	Trichostatin-a	Homo sapiens	PC3	In Vitro	10 uM	24hr	0.0151261	4.60376	0.000249169	0.391422
L1000_CPC004_HT29_6H	Characteristic direction	Bupropion	Homo sapiens	HT29	In Vitro	10 uM	6hr	0.0151261	4.60376	0.000249169	0.391422
L1000_CPC005_A375_6H	Characteristic direction	Dipropyl-dopamine	Homo sapiens	A375	In Vitro	10 uM	6hr	0.0151261	4.60376	0.000249169	0.391422
L1000_CPC005_HA1E_24H	Characteristic direction	BIBU-1361	Homo sapiens	HA1E	In Vitro	10 uM	24hr	0.0151261	4.60376	0.000249169	0.391422
L1000_CPC005_MCF7_24H	Characteristic direction	Thioridazine	Homo sapiens	MCF7	In Vitro	10 uM	24hr	0.0151261	4.60376	0.000249169	0.391422
L1000_CPC005_PC3_24H	Characteristic direction	Metanephrine	Homo sapiens	PC3	In Vitro	10 uM	24hr	0.0151261	4.60376	0.000249169	0.391422
L1000_CPC006_A375_24H	Characteristic direction	DL-PDMP	Homo sapiens	A375	In Vitro	64 uM	24hr	0.0151261	4.60376	0.000249169	0.391422
L1000_CPC006_A375_6H	Characteristic direction	CT-200783	Homo sapiens	A375	In Vitro	10 uM	6hr	0.0151261	4.60376	0.000249169	0.391422
L1000_CPC006_HCC515_24H	Characteristic direction	TPCA-1	Homo sapiens	HCC515	In Vitro	10 uM	24hr	0.0151261	4.60376	0.000249169	0.391422
L1000_CPC006_NCIH1694_6H	Characteristic direction	Tyrphostin-1	Homo sapiens	NCIH1694	In Vitro	10 uM	6hr	0.0151261	4.60376	0.000249169	0.391422
L1000_CPC006_SW948_6H	Characteristic direction	Brefeldin-a	Homo sapiens	SW948	In Vitro	0.09 uM	6hr	0.0151261	4.60376	0.000249169	0.391422
L1000_CPC006_THP1_6H	Characteristic direction	GMX-1778	Homo sapiens	THP1	In Vitro	0.08 uM	6hr	0.0151261	4.60376	0.000249169	0.391422
L1000_CPC010_A375_6H	Characteristic direction	SPB02303	Homo sapiens	A375	In Vitro	10 uM	6hr	0.0151261	4.60376	0.000249169	0.391422
L1000_CPC010_HA1E_6H	Characteristic direction	Dihydrexidine	Homo sapiens	HA1E	In Vitro	10 uM	6hr	0.0151261	4.60376	0.000249169	0.391422
L1000_CPC013_HA1E_6H	Characteristic direction	BRD-K60685007	Homo sapiens	HA1E	In Vitro	10 uM	6hr	0.0151261	4.60376	0.000249169	0.391422
L1000_CPC013_MCF7_6H	Characteristic direction	ZSTK-474	Homo sapiens	MCF7	In Vitro	10 uM	6hr	0.0151261	4.60376	0.000249169	0.391422
L1000_CPC013_NEU_24H	Characteristic direction	Wortmannin	Homo sapiens	NEU	In Vitro	10 uM	24hr	0.0151261	4.60376	0.000249169	0.391422
L1000_CPC014_A549_24H	Characteristic direction	Guggulsterone	Homo sapiens	A549	In Vitro	10 uM	24hr	0.0151261	4.60376	0.000249169	0.391422
L1000_CPC014_A549_24H	Characteristic direction	EI-346-erlotinib-analog	Homo sapiens	A549	In Vitro	10 uM	24hr	0.0151261	4.60376	0.000249169	0.391422
L1000_CPC014_HT29_6H	Characteristic direction	4-hydroxyretinoic-acid	Homo sapiens	HT29	In Vitro	10 uM	6hr	0.0151261	4.60376	0.000249169	0.391422
L1000_CPC014_VCAP_24H	Characteristic direction	WYE-125132	Homo sapiens	VCAP	In Vitro	10 uM	24hr	0.0151261	4.60376	0.000249169	0.391422
L1000_CPC020_A375_6H	Characteristic direction	Aminolevulinic-acid	Homo sapiens	A375	In Vitro	10 uM	6hr	0.0151261	4.60376	0.000249169	0.391422
L1000_CPC020_PC3_24H	Characteristic direction	Amcinonide	Homo sapiens	PC3	In Vitro	10 uM	24hr	0.0151261	4.60376	0.000249169	0.391422
L1000_CPD002_PC3_24H	Characteristic direction	Trichostatin-a	Homo sapiens	PC3	In Vitro	10 uM	24hr	0.0151261	4.60376	0.000249169	0.391422
L1000_MUC.CP004_MCF7_6H	Characteristic direction	Quercetin	Homo sapiens	MCF7	In Vitro	10 uM	6hr	0.0151261	4.60376	0.000249169	0.391422
L1000_NMH002_NPC_6H	Characteristic direction	Kenpaullone	Homo sapiens	NPC	In Vitro	10 uM	6hr	0.0151261	4.60376	0.000249169	0.391422
L1000_CPC003_PC3_24H	Characteristic direction	Salmeterol	Homo sapiens	PC3	In Vitro	10 uM	24hr	0.0155763	4.1673	0.000250114	0.420633
L1000_CPC004_HA1E_24H	Characteristic direction	Perphenazine	Homo sapiens	HA1E	In Vitro	10 uM	24hr	0.0155763	4.1673	0.000250114	0.420633
L1000_CPC004_HA1E_6H	Characteristic direction	Chlorambucil	Homo sapiens	HA1E	In Vitro	10 uM	6hr	0.0155763	4.1673	0.000250114	0.420633
L1000_CPC004_VCAP_24H	Characteristic direction	Benzoxiquine	Homo sapiens	VCAP	In Vitro	10 uM	24hr	0.0155763	4.1673	0.000250114	0.420633
L1000_CPC004_VCAP_24H	Characteristic direction	Albendazole	Homo sapiens	VCAP	In Vitro	10 uM	24hr	0.0155763	4.1673	0.000250114	0.420633
L1000_CPC005_HA1E_24H	Characteristic direction	Dubinidine	Homo sapiens	HA1E	In Vitro	10 uM	24hr	0.0155763	4.1673	0.000250114	0.420633
L1000_CPC006_MCF7_24H	Characteristic direction	Ingenol	Homo sapiens	MCF7	In Vitro	10 uM	24hr	0.0155763	4.1673	0.000250114	0.420633
L1000_CPC006_VCAP_6H	Characteristic direction	IKK-2-inhibitor-V	Homo sapiens	VCAP	In Vitro	10 uM	6hr	0.0155763	4.1673	0.000250114	0.420633
L1000_CPC011_A549_24H	Characteristic direction	Clotrimazole	Homo sapiens	A549	In Vitro	10 uM	24hr	0.0155763	4.1673	0.000250114	0.420633
L1000_CPC011_A549_6H	Characteristic direction	Aripiprazole	Homo sapiens	A549	In Vitro	10 uM	6hr	0.0155763	4.1673	0.000250114	0.420633
L1000_CPC014_PC3_24H	Characteristic direction	EMF-sumo1-5	Homo sapiens	PC3	In Vitro	10 uM	24hr	0.0155763	4.1673	0.000250114	0.420633
L1000_HDAC002_MCF7_6H	Characteristic direction	Entinostat	Homo sapiens	MCF7	In Vitro	2.5 uM	6hr	0.0155763	4.1673	0.000250114	0.420633
L1000_LJP001_MCF10A_24H	Characteristic direction	HG-5-88-01	Homo sapiens	MCF10A	In Vitro	2 uM	24hr	0.0155763	4.1673	0.000250114	0.420633
L1000_LJP001_SKBR3_6H	Characteristic direction	WZ-3105	Homo sapiens	SKBR3	In Vitro	0.4 uM	6hr	0.0155763	4.1673	0.000250114	0.420633
L1000_LJP002_MCF10A_6H	Characteristic direction	XMD-885	Homo sapiens	MCF10A	In Vitro	10 uM	6hr	0.0155763	4.1673	0.000250114	0.420633
L1000_LJP002_SKBR3_24H	Characteristic direction	GSK-2126458	Homo sapiens	SKBR3	In Vitro	0.4 uM	24hr	0.0155763	4.1673	0.000250114	0.420633
TG-GATEs	limma	Bromobenzene	Rattus norvegicus	liver	In Vitro	limma combined	limma combined	0.0241307	1.48907	0.00025072	0.879
DrugMatrix_Affy	limma	Bezafibrate	Rattus norvegicus	liver	In Vivo	limma combined	limma combined	0.0242964	1.49898	0.0002536	0.882912
TG-GATEs	limma	Phenacetin	Rattus norvegicus	liver	In Vivo Single	1000 mg/kg	3hr	0.0264496	2.26991	0.000254493	0.937753
DrugMatrix_Codelink	limma	Thioacetamide	Rattus norvegicus	liver	In Vivo	limma combined	limma combined	0.0262673	1.7291	0.000256246	0.933631
DrugMatrix_Codelink	limma	Cytarabine	Rattus norvegicus	liver	In Vivo	487 mg/kg	5d	0.0263435	2.30959	0.000256328	0.935448
GSE11826	Characteristic direction	Acetazolamide	Mus musculus	integument	PharmOmics meta	PharmOmics meta	PharmOmics meta	0.0157618	4.60934	0.000256696	0.736434
GSE11826	Characteristic direction	Antiglaucoma	Mus musculus	integument	PharmOmics meta	PharmOmics meta	PharmOmics meta	0.0157618	4.60934	0.000256696	0.736434
GSE11826	Characteristic direction	Carbonic anhydrase inhibitor	Mus musculus	integument	PharmOmics meta	PharmOmics meta	PharmOmics meta	0.0157618	4.60934	0.000256696	0.736434
DrugMatrix_Codelink	limma	Lipopolysaccharide e. coli o55:b5	Rattus norvegicus	kidney	In Vivo	1.25 mg/kg	5d	0.0200401	4.22695	0.000256758	0.773648
TG-GATEs	limma	Ketoconazole	Homo sapiens	liver	In Vitro	15 uM	8hr	0.0164474	3.03766	0.000257186	0.472964
L1000_CPC006_HCC515_6H	Characteristic direction	Bortezomib	Homo sapiens	HCC515	In Vitro	0.04 uM	6hr	0.0144928	5.17097	0.000257758	0.351191
L1000_CPC006_MCF7_24H	Characteristic direction	Temozolomide	Homo sapiens	MCF7	In Vitro	10 uM	24hr	0.0144928	5.17097	0.000257758	0.351191
L1000_CPC012_HT29_6H	Characteristic direction	BRD-K78701355	Homo sapiens	HT29	In Vitro	10 uM	6hr	0.0144928	5.17097	0.000257758	0.351191
L1000_CPC013_PC3_6H	Characteristic direction	BRD-K28293491	Homo sapiens	PC3	In Vitro	10 uM	6hr	0.0144928	5.17097	0.000257758	0.351191
L1000_CPC014_A549_24H	Characteristic direction	Acetyl-geranyl-cysteine	Homo sapiens	A549	In Vitro	10 uM	24hr	0.0144928	5.17097	0.000257758	0.351191
L1000_CPC014_MCF7_6H	Characteristic direction	Tenofovir	Homo sapiens	MCF7	In Vitro	10 uM	6hr	0.0144928	5.17097	0.000257758	0.351191
L1000_CPC014_VCAP_6H	Characteristic direction	KIN001-127	Homo sapiens	VCAP	In Vitro	10 uM	6hr	0.0144928	5.17097	0.000257758	0.351191
L1000_HOG003_A549_6H	Characteristic direction	Veliparib	Homo sapiens	A549	In Vitro	10 uM	6hr	0.0144928	5.17097	0.000257758	0.351191
L1000_LJP001_MCF7_6H	Characteristic direction	QL-XII-47	Homo sapiens	MCF7	In Vitro	0.4 uM	6hr	0.0144928	5.17097	0.000257758	0.351191
L1000_LJP002_MCF7_24H	Characteristic direction	SYK-inhibitor	Homo sapiens	MCF7	In Vitro	10 uM	24hr	0.0144928	5.17097	0.000257758	0.351191
L1000_AML001_PC3_6H	Characteristic direction	Geldanamycin	Homo sapiens	PC3	In Vitro	10 uM	6hr	0.0155521	4.15101	0.00025782	0.419199
L1000_CPC001_PC3_24H	Characteristic direction	Saquinavir	Homo sapiens	PC3	In Vitro	10 uM	24hr	0.0155521	4.15101	0.00025782	0.419199
L1000_CPC001_VCAP_24H	Characteristic direction	Olvanil	Homo sapiens	VCAP	In Vitro	10 uM	24hr	0.0155521	4.15101	0.00025782	0.419199
L1000_CPC002_VCAP_24H	Characteristic direction	Vincristine	Homo sapiens	VCAP	In Vitro	10 uM	24hr	0.0155521	4.15101	0.00025782	0.419199
L1000_CPC003_HA1E_6H	Characteristic direction	Tyrphostin-AG-555	Homo sapiens	HA1E	In Vitro	10 uM	6hr	0.0155521	4.15101	0.00025782	0.419199
L1000_CPC004_PC3_6H	Characteristic direction	Exemestane	Homo sapiens	PC3	In Vitro	10 uM	6hr	0.0155521	4.15101	0.00025782	0.419199
L1000_CPC004_PC3_6H	Characteristic direction	RS-39604	Homo sapiens	PC3	In Vitro	10 uM	6hr	0.0155521	4.15101	0.00025782	0.419199
L1000_CPC005_PC3_24H	Characteristic direction	AM-281	Homo sapiens	PC3	In Vitro	10 uM	24hr	0.0155521	4.15101	0.00025782	0.419199
L1000_CPC006_HA1E_24H	Characteristic direction	7b-cis	Homo sapiens	HA1E	In Vitro	10 uM	24hr	0.0155521	4.15101	0.00025782	0.419199
L1000_CPC006_HA1E_6H	Characteristic direction	Tacrolimus	Homo sapiens	HA1E	In Vitro	22.2 uM	6hr	0.0155521	4.15101	0.00025782	0.419199
L1000_CPC008_A375_6H	Characteristic direction	VU-0365117-1	Homo sapiens	A375	In Vitro	10 uM	6hr	0.0155521	4.15101	0.00025782	0.419199
L1000_CPC010_MCF7_24H	Characteristic direction	L-694247	Homo sapiens	MCF7	In Vitro	10 uM	24hr	0.0155521	4.15101	0.00025782	0.419199
L1000_CPC011_PC3_24H	Characteristic direction	Nefazodone	Homo sapiens	PC3	In Vitro	10 uM	24hr	0.0155521	4.15101	0.00025782	0.419199
L1000_CPC012_MCF7_24H	Characteristic direction	BRD-K40094191	Homo sapiens	MCF7	In Vitro	10 uM	24hr	0.0155521	4.15101	0.00025782	0.419199
L1000_CPC013_HEPG2_6H	Characteristic direction	BRD-K59556282	Homo sapiens	HEPG2	In Vitro	10 uM	6hr	0.0155521	4.15101	0.00025782	0.419199
L1000_CPD001_MCF7_6H	Characteristic direction	Tretinoin	Homo sapiens	MCF7	In Vitro	10 uM	6hr	0.0155521	4.15101	0.00025782	0.419199
L1000_DOS054_HT29_24H	Characteristic direction	Vorinostat	Homo sapiens	HT29	In Vitro	0.5 uM	24hr	0.0155521	4.15101	0.00025782	0.419199
L1000_HOG002_A549_6H	Characteristic direction	COT-10b	Homo sapiens	A549	In Vitro	11.1 uM	6hr	0.0155521	4.15101	0.00025782	0.419199
L1000_HOG002_A549_6H	Characteristic direction	AKT-inhibitor-IV	Homo sapiens	A549	In Vitro	0.3704 uM	6hr	0.0155521	4.15101	0.00025782	0.419199
L1000_LJP001_BT20_24H	Characteristic direction	GSK-1070916	Homo sapiens	BT20	In Vitro	0.08 uM	24hr	0.0155521	4.15101	0.00025782	0.419199
L1000_LJP001_SKBR3_24H	Characteristic direction	AZD-6482	Homo sapiens	SKBR3	In Vitro	10 uM	24hr	0.0155521	4.15101	0.00025782	0.419199
L1000_CPC002_HCC515_6H	Characteristic direction	Noretynodrel	Homo sapiens	HCC515	In Vitro	10 uM	6hr	0.0151007	4.58245	0.000257891	0.390053
L1000_CPC005_A375_6H	Characteristic direction	FGIN-1-43	Homo sapiens	A375	In Vitro	10 uM	6hr	0.0151007	4.58245	0.000257891	0.390053
L1000_CPC005_A549_24H	Characteristic direction	NS-3694	Homo sapiens	A549	In Vitro	10 uM	24hr	0.0151007	4.58245	0.000257891	0.390053
L1000_CPC005_HA1E_24H	Characteristic direction	GW-5074	Homo sapiens	HA1E	In Vitro	10 uM	24hr	0.0151007	4.58245	0.000257891	0.390053
L1000_CPC005_HCC515_6H	Characteristic direction	CA-074-Me	Homo sapiens	HCC515	In Vitro	10 uM	6hr	0.0151007	4.58245	0.000257891	0.390053
L1000_CPC005_MCF7_6H	Characteristic direction	Manumycin-a	Homo sapiens	MCF7	In Vitro	10 uM	6hr	0.0151007	4.58245	0.000257891	0.390053
L1000_CPC006_A375_24H	Characteristic direction	BIBR-1532	Homo sapiens	A375	In Vitro	80 uM	24hr	0.0151007	4.58245	0.000257891	0.390053
L1000_CPC006_A549_24H	Characteristic direction	Tosedostat	Homo sapiens	A549	In Vitro	80 uM	24hr	0.0151007	4.58245	0.000257891	0.390053
L1000_CPC006_HA1E_24H	Characteristic direction	Parbendazole	Homo sapiens	HA1E	In Vitro	0.31 uM	24hr	0.0151007	4.58245	0.000257891	0.390053
L1000_CPC006_HT29_24H	Characteristic direction	Erismodegib	Homo sapiens	HT29	In Vitro	10 uM	24hr	0.0151007	4.58245	0.000257891	0.390053
L1000_CPC006_MCF7_24H	Characteristic direction	Flutamide	Homo sapiens	MCF7	In Vitro	28.96 uM	24hr	0.0151007	4.58245	0.000257891	0.390053
L1000_CPC006_MCF7_6H	Characteristic direction	Calcitriol	Homo sapiens	MCF7	In Vitro	1 uM	6hr	0.0151007	4.58245	0.000257891	0.390053
L1000_CPC006_THP1_6H	Characteristic direction	HLI-373	Homo sapiens	THP1	In Vitro	10 uM	6hr	0.0151007	4.58245	0.000257891	0.390053
L1000_CPC006_THP1_6H	Characteristic direction	Dorsomorphin	Homo sapiens	THP1	In Vitro	10 uM	6hr	0.0151007	4.58245	0.000257891	0.390053
L1000_CPC007_MCF7_24H	Characteristic direction	BRD-A97035593	Homo sapiens	MCF7	In Vitro	10 uM	24hr	0.0151007	4.58245	0.000257891	0.390053
L1000_CPC007_MCF7_6H	Characteristic direction	BRD-K19499941	Homo sapiens	MCF7	In Vitro	10 uM	6hr	0.0151007	4.58245	0.000257891	0.390053
L1000_CPC008_PC3_24H	Characteristic direction	BRD-K14749055	Homo sapiens	PC3	In Vitro	10 uM	24hr	0.0151007	4.58245	0.000257891	0.390053
L1000_CPC010_HA1E_6H	Characteristic direction	BRD-K93229693	Homo sapiens	HA1E	In Vitro	10 uM	6hr	0.0151007	4.58245	0.000257891	0.390053
L1000_CPC011_HA1E_6H	Characteristic direction	Desloratadine	Homo sapiens	HA1E	In Vitro	10 uM	6hr	0.0151007	4.58245	0.000257891	0.390053
L1000_CPC013_MCF7_24H	Characteristic direction	Cilomilast	Homo sapiens	MCF7	In Vitro	10 uM	24hr	0.0151007	4.58245	0.000257891	0.390053
L1000_CPC013_MCF7_24H	Characteristic direction	BRD-K73707305	Homo sapiens	MCF7	In Vitro	10 uM	24hr	0.0151007	4.58245	0.000257891	0.390053
L1000_CPC013_MCF7_6H	Characteristic direction	BRD-K86631041	Homo sapiens	MCF7	In Vitro	10 uM	6hr	0.0151007	4.58245	0.000257891	0.390053
L1000_CPC014_A375_6H	Characteristic direction	ST-4062971	Homo sapiens	A375	In Vitro	10 uM	6hr	0.0151007	4.58245	0.000257891	0.390053
L1000_CPC014_MCF7_6H	Characteristic direction	Gefitinib	Homo sapiens	MCF7	In Vitro	10 uM	6hr	0.0151007	4.58245	0.000257891	0.390053
L1000_CPC014_PC3_6H	Characteristic direction	Dovitinib	Homo sapiens	PC3	In Vitro	10 uM	6hr	0.0151007	4.58245	0.000257891	0.390053
L1000_CPD001_PC3_24H	Characteristic direction	Nicorandil	Homo sapiens	PC3	In Vitro	10 uM	24hr	0.0151007	4.58245	0.000257891	0.390053
L1000_DOS032_HT29_24H	Characteristic direction	Vorinostat	Homo sapiens	HT29	In Vitro	10 uM	24hr	0.0151007	4.58245	0.000257891	0.390053
L1000_DOS032_PC3_24H	Characteristic direction	Vorinostat	Homo sapiens	PC3	In Vitro	0.1 uM	24hr	0.0151007	4.58245	0.000257891	0.390053
L1000_ERG005_VCAP_6H	Characteristic direction	Fluphenazine	Homo sapiens	VCAP	In Vitro	20 uM	6hr	0.0151007	4.58245	0.000257891	0.390053
L1000_ERG010_VCAP_24H	Characteristic direction	Geldanamycin	Homo sapiens	VCAP	In Vitro	0.08 uM	24hr	0.0151007	4.58245	0.000257891	0.390053
L1000_HDAC002_MCF7_24H	Characteristic direction	BRD-K64024097	Homo sapiens	MCF7	In Vitro	1.25 uM	24hr	0.0151007	4.58245	0.000257891	0.390053
L1000_HOG002_MCF7_24H	Characteristic direction	Geldanamycin	Homo sapiens	MCF7	In Vitro	0.0412 uM	24hr	0.0151007	4.58245	0.000257891	0.390053
L1000_HOG003_MCF7_24H	Characteristic direction	BRD-K01121114	Homo sapiens	MCF7	In Vitro	0.3704 uM	24hr	0.0151007	4.58245	0.000257891	0.390053
L1000_LJP001_HS578T_6H	Characteristic direction	JW-7-24-1	Homo sapiens	HS578T	In Vitro	10 uM	6hr	0.0151007	4.58245	0.000257891	0.390053
L1000_LJP001_MCF10A_6H	Characteristic direction	BI-2536	Homo sapiens	MCF10A	In Vitro	2 uM	6hr	0.0151007	4.58245	0.000257891	0.390053
L1000_LJP001_MCF7_6H	Characteristic direction	KIN001-220	Homo sapiens	MCF7	In Vitro	10 uM	6hr	0.0151007	4.58245	0.000257891	0.390053
L1000_LJP001_MDAMB231_24H	Characteristic direction	Sirolimus	Homo sapiens	MDAMB231	In Vitro	10 uM	24hr	0.0151007	4.58245	0.000257891	0.390053
L1000_LJP001_MDAMB231_24H	Characteristic direction	CGP-60474	Homo sapiens	MDAMB231	In Vitro	0.4 uM	24hr	0.0151007	4.58245	0.000257891	0.390053
L1000_LJP002_BT20_24H	Characteristic direction	LDN-193189	Homo sapiens	BT20	In Vitro	10 uM	24hr	0.0151007	4.58245	0.000257891	0.390053
L1000_LJP002_MDAMB231_24H	Characteristic direction	Ponatinib	Homo sapiens	MDAMB231	In Vitro	10 uM	24hr	0.0151007	4.58245	0.000257891	0.390053
L1000_NMH001_NPC_6H	Characteristic direction	XAV-939	Homo sapiens	NPC	In Vitro	10 uM	6hr	0.0151007	4.58245	0.000257891	0.390053
L1000_NMH002_NEU_24H	Characteristic direction	RLM-2-12	Homo sapiens	NEU	In Vitro	10 uM	24hr	0.0151007	4.58245	0.000257891	0.390053
DrugMatrix_Codelink	limma	4-octylphenol	Rattus norvegicus	kidney	In Vivo	limma combined	limma combined	0.0264971	1.79089	0.000258379	0.938871
TG-GATEs_in_vitro, TG-GATEs_in_vivo_single, TG-GATEs_in_vivo_repeat	Characteristic direction	Furosemide	Rattus norvegicus	liver	PharmOmics meta	PharmOmics meta	PharmOmics meta	0.0255102	2.58118	0.000258617	0.915782
TG-GATEs_furosemide_in_vitro, TG-GATEs_furosemide_in_vivo_single, TG-GATEs_furosemide_in_vivo_repeat	Characteristic direction	Na-K-Cl cotransporter inhibitor	Rattus norvegicus	liver	PharmOmics meta	PharmOmics meta	PharmOmics meta	0.0255102	2.58118	0.000258617	0.915782
GSE54254, TG-GATEs_carbamazepine_in_vitro, TG-GATEs_phenytoin_in_vitro, TG-GATEs_trimethadione_in_vitro	Characteristic direction	Antiepileptic	Homo sapiens	liver	PharmOmics meta	PharmOmics meta	PharmOmics meta	0.0163743	3.17878	0.000260295	0.468533
L1000_CPC006_HEPG2_6H	Characteristic direction	CHEMBL-1222381	Homo sapiens	HEPG2	In Vitro	80 uM	6hr	0.015873	3.81819	0.000260326	0.437566
TG-GATEs	limma	Mefenamic acid	Rattus norvegicus	liver	In Vivo Single	limma combined	limma combined	0.0245958	1.51956	0.000260377	0.891225
DrugMatrix_Codelink	limma	Colchicine	Rattus norvegicus	liver	In Vitro	limma combined	limma combined	0.0250896	1.56197	0.000260772	0.904953
TG-GATEs	limma	Doxorubicin	Rattus norvegicus	kidney	In Vivo Repeat	1 mg/kg	15d	0.0237342	3.06714	0.000261214	0.86852
DrugMatrix_Codelink	limma	Procarbazine	Rattus norvegicus	bone marrow	In Vivo	27 mg/kg	3d	0.0267006	1.88653	0.000261937	0.943412
DrugMatrix_Affy	limma	Lorazepam	Rattus norvegicus	liver	In Vivo	2000 mg/kg	5d	0.0257143	1.63468	0.000262132	0.92158
TG-GATEs	limma	Diethyl maleate	Rattus norvegicus	liver	In Vivo Single	limma combined	limma combined	0.0262088	1.71939	0.000263138	0.932094
TG-GATEs	limma	Thioacetamide	Rattus norvegicus	liver	In Vitro	10000 uM	24hr	0.0252324	2.65056	0.000263977	0.908935
TG-GATEs	limma	Bromoethylamine	Rattus norvegicus	kidney	In Vivo Single	limma combined	limma combined	0.0261324	1.70435	0.000264804	0.930278
L1000_CPC003_PC3_24H	Characteristic direction	NNC-55-0396	Homo sapiens	PC3	In Vitro	10 uM	24hr	0.015528	4.13473	0.000265723	0.417475
L1000_CPC004_PC3_6H	Characteristic direction	Geldanamycin	Homo sapiens	PC3	In Vitro	10 uM	6hr	0.015528	4.13473	0.000265723	0.417475
L1000_CPC004_VCAP_24H	Characteristic direction	Exemestane	Homo sapiens	VCAP	In Vitro	10 uM	24hr	0.015528	4.13473	0.000265723	0.417475
L1000_CPC006_MCF7_24H	Characteristic direction	QS-11	Homo sapiens	MCF7	In Vitro	10 uM	24hr	0.015528	4.13473	0.000265723	0.417475
L1000_CPC006_VCAP_6H	Characteristic direction	Valdecoxib	Homo sapiens	VCAP	In Vitro	177.6 uM	6hr	0.015528	4.13473	0.000265723	0.417475
L1000_CPC011_A549_24H	Characteristic direction	Tegaserod	Homo sapiens	A549	In Vitro	10 uM	24hr	0.015528	4.13473	0.000265723	0.417475
L1000_CPC014_MCF7_24H	Characteristic direction	Vinorelbine	Homo sapiens	MCF7	In Vitro	10 uM	24hr	0.015528	4.13473	0.000265723	0.417475
L1000_CPC014_MCF7_6H	Characteristic direction	ZSTK-474	Homo sapiens	MCF7	In Vitro	10 uM	6hr	0.015528	4.13473	0.000265723	0.417475
L1000_DEB001_MCF7_24H	Characteristic direction	Vorinostat	Homo sapiens	MCF7	In Vitro	1 uM	24hr	0.015528	4.13473	0.000265723	0.417475
L1000_HOG001_A549_6H	Characteristic direction	Withaferin-a	Homo sapiens	A549	In Vitro	10 uM	6hr	0.015528	4.13473	0.000265723	0.417475
L1000_HOG003_MCF7_24H	Characteristic direction	Idarubicin	Homo sapiens	MCF7	In Vitro	0.3704 uM	24hr	0.015528	4.13473	0.000265723	0.417475
L1000_LJP002_MDAMB231_6H	Characteristic direction	PD-0325901	Homo sapiens	MDAMB231	In Vitro	2 uM	6hr	0.015528	4.13473	0.000265723	0.417475
L1000_MUC.CP001_MCF7_24H	Characteristic direction	Trichostatin-a	Homo sapiens	MCF7	In Vitro	10 uM	24hr	0.015528	4.13473	0.000265723	0.417475
L1000_RAD001_A549_6H	Characteristic direction	Sirolimus	Homo sapiens	A549	In Vitro	10 uM	6hr	0.015528	4.13473	0.000265723	0.417475
DrugMatrix_Codelink	limma	Sulindac	Rattus norvegicus	cardiovascular system	In Vivo	132 mg/kg	3d	0.0231788	3.21008	0.000265792	0.851928
L1000_BRAF001_A375_6H	Characteristic direction	Trichostatin-a	Homo sapiens	A375	In Vitro	10 uM	6hr	0.0150754	4.56008	0.000266864	0.388409
L1000_CPC002_PC3_24H	Characteristic direction	T-0156	Homo sapiens	PC3	In Vitro	10 uM	24hr	0.0150754	4.56008	0.000266864	0.388409
L1000_CPC003_HA1E_24H	Characteristic direction	Phentolamine	Homo sapiens	HA1E	In Vitro	10 uM	24hr	0.0150754	4.56008	0.000266864	0.388409
L1000_CPC004_HEPG2_6H	Characteristic direction	Amlodipine	Homo sapiens	HEPG2	In Vitro	10 uM	6hr	0.0150754	4.56008	0.000266864	0.388409
L1000_CPC005_A375_24H	Characteristic direction	CS-1657	Homo sapiens	A375	In Vitro	10 uM	24hr	0.0150754	4.56008	0.000266864	0.388409
L1000_CPC005_A549_24H	Characteristic direction	Trichostatin-a	Homo sapiens	A549	In Vitro	10 uM	24hr	0.0150754	4.56008	0.000266864	0.388409
L1000_CPC005_PC3_24H	Characteristic direction	BH3I-1	Homo sapiens	PC3	In Vitro	10 uM	24hr	0.0150754	4.56008	0.000266864	0.388409
L1000_CPC006_HCC515_24H	Characteristic direction	Methylene-blue	Homo sapiens	HCC515	In Vitro	10 uM	24hr	0.0150754	4.56008	0.000266864	0.388409
L1000_CPC006_HCC515_6H	Characteristic direction	FGIN-1-27	Homo sapiens	HCC515	In Vitro	10 uM	6hr	0.0150754	4.56008	0.000266864	0.388409
L1000_CPC006_HT29_24H	Characteristic direction	Cucurbitacin-i	Homo sapiens	HT29	In Vitro	10 uM	24hr	0.0150754	4.56008	0.000266864	0.388409
L1000_CPC006_MCF7_6H	Characteristic direction	Narciclasine	Homo sapiens	MCF7	In Vitro	10 uM	6hr	0.0150754	4.56008	0.000266864	0.388409
L1000_CPC006_PC3_6H	Characteristic direction	Cyanoquinoline-11	Homo sapiens	PC3	In Vitro	40 uM	6hr	0.0150754	4.56008	0.000266864	0.388409
L1000_CPC006_SNUC5_6H	Characteristic direction	Parthenolide	Homo sapiens	SNUC5	In Vitro	10 uM	6hr	0.0150754	4.56008	0.000266864	0.388409
L1000_CPC007_HA1E_6H	Characteristic direction	BRD-K29140223	Homo sapiens	HA1E	In Vitro	10 uM	6hr	0.0150754	4.56008	0.000266864	0.388409
L1000_CPC007_HCC515_6H	Characteristic direction	BRD-A09719808	Homo sapiens	HCC515	In Vitro	10 uM	6hr	0.0150754	4.56008	0.000266864	0.388409
L1000_CPC007_VCAP_24H	Characteristic direction	Vorinostat	Homo sapiens	VCAP	In Vitro	10 uM	24hr	0.0150754	4.56008	0.000266864	0.388409
L1000_CPC007_VCAP_6H	Characteristic direction	BRD-A93942655	Homo sapiens	VCAP	In Vitro	10 uM	6hr	0.0150754	4.56008	0.000266864	0.388409
L1000_CPC008_HCC515_6H	Characteristic direction	BRD-A84445767	Homo sapiens	HCC515	In Vitro	10 uM	6hr	0.0150754	4.56008	0.000266864	0.388409
L1000_CPC008_HCC515_6H	Characteristic direction	BRD-K62466453	Homo sapiens	HCC515	In Vitro	10 uM	6hr	0.0150754	4.56008	0.000266864	0.388409
L1000_CPC008_MCF7_24H	Characteristic direction	BRD-K12690157	Homo sapiens	MCF7	In Vitro	10 uM	24hr	0.0150754	4.56008	0.000266864	0.388409
L1000_CPC008_MCF7_6H	Characteristic direction	BRD-K63308290	Homo sapiens	MCF7	In Vitro	10 uM	6hr	0.0150754	4.56008	0.000266864	0.388409
L1000_CPC011_PC3_6H	Characteristic direction	Benidipine	Homo sapiens	PC3	In Vitro	10 uM	6hr	0.0150754	4.56008	0.000266864	0.388409
L1000_CPC011_VCAP_6H	Characteristic direction	Triptolide	Homo sapiens	VCAP	In Vitro	10 uM	6hr	0.0150754	4.56008	0.000266864	0.388409
L1000_CPC013_HEPG2_6H	Characteristic direction	BRD-K58698715	Homo sapiens	HEPG2	In Vitro	10 uM	6hr	0.0150754	4.56008	0.000266864	0.388409
L1000_CPC014_A549_6H	Characteristic direction	Epoxycholesterol	Homo sapiens	A549	In Vitro	10 uM	6hr	0.0150754	4.56008	0.000266864	0.388409
L1000_CPC014_HEPG2_6H	Characteristic direction	NU-7441	Homo sapiens	HEPG2	In Vitro	10 uM	6hr	0.0150754	4.56008	0.000266864	0.388409
L1000_CPC014_VCAP_24H	Characteristic direction	Rifabutin	Homo sapiens	VCAP	In Vitro	10 uM	24hr	0.0150754	4.56008	0.000266864	0.388409
L1000_CPC015_PHH_24H	Characteristic direction	Nifurtimox	Homo sapiens	PHH	In Vitro	10 uM	24hr	0.0150754	4.56008	0.000266864	0.388409
L1000_CPC016_NEU_24H	Characteristic direction	SB-218078	Homo sapiens	NEU	In Vitro	10 uM	24hr	0.0150754	4.56008	0.000266864	0.388409
L1000_DOS049_A375_24H	Characteristic direction	Vorinostat	Homo sapiens	A375	In Vitro	10 uM	24hr	0.0150754	4.56008	0.000266864	0.388409
L1000_HDAC002_PC3_6H	Characteristic direction	BRD-K88742110	Homo sapiens	PC3	In Vitro	10 uM	6hr	0.0150754	4.56008	0.000266864	0.388409
L1000_HOG002_A549_24H	Characteristic direction	LY-294002	Homo sapiens	A549	In Vitro	1.1111 uM	24hr	0.0150754	4.56008	0.000266864	0.388409
L1000_HOG002_A549_6H	Characteristic direction	Geldanamycin	Homo sapiens	A549	In Vitro	3.33 uM	6hr	0.0150754	4.56008	0.000266864	0.388409
L1000_HOG002_MCF7_24H	Characteristic direction	Geldanamycin	Homo sapiens	MCF7	In Vitro	0.3704 uM	24hr	0.0150754	4.56008	0.000266864	0.388409
L1000_HOG002_MCF7_24H	Characteristic direction	Wortmannin	Homo sapiens	MCF7	In Vitro	0.013 uM	24hr	0.0150754	4.56008	0.000266864	0.388409
L1000_LJP001_MCF10A_24H	Characteristic direction	QL-X-138	Homo sapiens	MCF10A	In Vitro	10 uM	24hr	0.0150754	4.56008	0.000266864	0.388409
L1000_LJP001_MCF7_6H	Characteristic direction	Neratinib	Homo sapiens	MCF7	In Vitro	10 uM	6hr	0.0150754	4.56008	0.000266864	0.388409
L1000_LJP001_MDAMB231_6H	Characteristic direction	PD-184352	Homo sapiens	MDAMB231	In Vitro	0.08 uM	6hr	0.0150754	4.56008	0.000266864	0.388409
L1000_LJP001_MDAMB231_6H	Characteristic direction	Fostamatinib	Homo sapiens	MDAMB231	In Vitro	0.08 uM	6hr	0.0150754	4.56008	0.000266864	0.388409
L1000_LJP001_MDAMB231_6H	Characteristic direction	PF-562271	Homo sapiens	MDAMB231	In Vitro	0.4 uM	6hr	0.0150754	4.56008	0.000266864	0.388409
L1000_LJP002_BT20_24H	Characteristic direction	CHIR-99021	Homo sapiens	BT20	In Vitro	10 uM	24hr	0.0150754	4.56008	0.000266864	0.388409
L1000_LJP002_BT20_24H	Characteristic direction	JWE-035	Homo sapiens	BT20	In Vitro	10 uM	24hr	0.0150754	4.56008	0.000266864	0.388409
L1000_LJP002_BT20_24H	Characteristic direction	Linifanib	Homo sapiens	BT20	In Vitro	0.08 uM	24hr	0.0150754	4.56008	0.000266864	0.388409
L1000_LJP002_SKBR3_6H	Characteristic direction	GSK-690693	Homo sapiens	SKBR3	In Vitro	10 uM	6hr	0.0150754	4.56008	0.000266864	0.388409
L1000_NMH002_NPC_24H	Characteristic direction	Celecoxib	Homo sapiens	NPC	In Vitro	10 uM	24hr	0.0150754	4.56008	0.000266864	0.388409
L1000_PCLB001_PC3_6H	Characteristic direction	Sulforaphane	Homo sapiens	PC3	In Vitro	10 uM	6hr	0.0150754	4.56008	0.000266864	0.388409
DrugMatrix_Affy	limma	Clonazepam	Rattus norvegicus	liver	In Vivo	2500 mg/kg	24hr	0.0267417	1.94829	0.000266904	0.943831
GSE54255, GSE54254, TG-GATEs_diclofenac_in_vitro, TG-GATEs_ibuprofen_in_vitro, TG-GATEs_indomethacin_in_vitro, TG-GATEs_aspirin_in_vitro, TG-GATEs_naproxen_in_vitro, TG-GATEs_sulindac_in_vitro, TG-GATEs_mefenamic_acid_in_vitro, TG-GATEs_phenylbutazone_in_vitro	Characteristic direction	COX inhibitor	Homo sapiens	liver	PharmOmics meta	PharmOmics meta	PharmOmics meta	0.0163532	2.55225	0.000267073	0.466955
L1000_CPC005_PC3_24H	Characteristic direction	L-168049	Homo sapiens	PC3	In Vitro	10 uM	24hr	0.0158501	3.80554	0.00026747	0.436761
TG-GATEs	limma	Benzbromarone	Homo sapiens	liver	In Vitro	limma combined	limma combined	0.0164114	3.02591	0.000267492	0.470306
L1000_CPC001_VCAP_24H	Characteristic direction	Zaprinast	Homo sapiens	VCAP	In Vitro	10 uM	24hr	0.0144665	5.13928	0.00026818	0.349386
L1000_CPC004_HA1E_6H	Characteristic direction	NU-7026	Homo sapiens	HA1E	In Vitro	10 uM	6hr	0.0144665	5.13928	0.00026818	0.349386
L1000_CPC004_HCC515_24H	Characteristic direction	Rhamnetin	Homo sapiens	HCC515	In Vitro	10 uM	24hr	0.0144665	5.13928	0.00026818	0.349386
L1000_CPC004_PC3_24H	Characteristic direction	Estradiol-cypionate	Homo sapiens	PC3	In Vitro	10 uM	24hr	0.0144665	5.13928	0.00026818	0.349386
L1000_CPC007_VCAP_6H	Characteristic direction	BRD-K41797142	Homo sapiens	VCAP	In Vitro	10 uM	6hr	0.0144665	5.13928	0.00026818	0.349386
L1000_CPC008_HT29_6H	Characteristic direction	BRD-A08610364	Homo sapiens	HT29	In Vitro	10 uM	6hr	0.0144665	5.13928	0.00026818	0.349386
L1000_CPC010_MCF7_6H	Characteristic direction	Dactinomycin	Homo sapiens	MCF7	In Vitro	10 uM	6hr	0.0144665	5.13928	0.00026818	0.349386
L1000_NMH002_FIBRNPC_24H	Characteristic direction	SU-11652	Homo sapiens	FIBRNPC	In Vitro	10 uM	24hr	0.0144665	5.13928	0.00026818	0.349386
DrugMatrix_Codelink	limma	Netilmicin	Rattus norvegicus	kidney	In Vivo	limma combined	limma combined	0.0264706	2.22363	0.000269001	0.938172
TG-GATEs	limma	Labetalol	Rattus norvegicus	liver	In Vitro	limma combined	limma combined	0.024443	1.50817	0.000269096	0.886964
TG-GATEs	limma	Diazepam	Rattus norvegicus	liver	In Vitro	125 uM	24hr	0.0248846	1.54315	0.000270467	0.900028
DrugMatrix_Affy	limma	Nimesulide	Rattus norvegicus	liver	In Vivo	162 mg/kg	3d	0.0253839	1.59376	0.000270744	0.912848
DrugMatrix_Affy	limma	Nimesulide	Rattus norvegicus	liver	In Vivo	limma combined	limma combined	0.0253839	1.59376	0.000270744	0.912848
GSE23500, GSE61368, GSE23500, GSE93944, GSE94363, GSE22363, GSE25077, GSE61368	Characteristic direction	Progesterone receptor agonist	Homo sapiens	breast	PharmOmics meta	PharmOmics meta	PharmOmics meta	0.0163361	3.16501	0.000271454	0.465569
DrugMatrix_Codelink	limma	Flurbiprofen	Rattus norvegicus	kidney	In Vivo	10 mg/kg	5d	0.0261097	1.70238	0.000271938	0.929475
DrugMatrix_Affy	limma	Carboplatin	Rattus norvegicus	kidney	In Vivo	limma combined	limma combined	0.02	4.19229	0.000272807	0.772845
DrugMatrix_Codelink	limma	Closantel	Rattus norvegicus	liver	In Vivo	22 mg/kg	3d	0.0225303	3.37668	0.000273185	0.834707
DrugMatrix_Affy	limma	4-nitrobenzoic acid	Rattus norvegicus	kidney	In Vivo	limma combined	limma combined	0.0248782	1.54262	0.000273193	0.899818
TG-GATEs	limma	Terbinafine	Rattus norvegicus	liver	In Vivo Single	750 mg/kg	24hr	0.0260181	2.39147	0.000273567	0.927833
L1000_CPC001_HA1E_24H	Characteristic direction	Tyrphostin-AG-556	Homo sapiens	HA1E	In Vitro	10 uM	24hr	0.0155039	4.11848	0.000273828	0.415799
L1000_CPC001_HCC515_6H	Characteristic direction	Digoxin	Homo sapiens	HCC515	In Vitro	10 uM	6hr	0.0155039	4.11848	0.000273828	0.415799
L1000_CPC003_HA1E_24H	Characteristic direction	NSC-3852	Homo sapiens	HA1E	In Vitro	10 uM	24hr	0.0155039	4.11848	0.000273828	0.415799
L1000_CPC005_HA1E_24H	Characteristic direction	Alimemazine	Homo sapiens	HA1E	In Vitro	10 uM	24hr	0.0155039	4.11848	0.000273828	0.415799
L1000_CPC006_HA1E_24H	Characteristic direction	Thioridazine	Homo sapiens	HA1E	In Vitro	10 uM	24hr	0.0155039	4.11848	0.000273828	0.415799
L1000_CPC006_HT29_6H	Characteristic direction	DG-041	Homo sapiens	HT29	In Vitro	40 uM	6hr	0.0155039	4.11848	0.000273828	0.415799
L1000_CPC006_MCF7_24H	Characteristic direction	DL-PDMP	Homo sapiens	MCF7	In Vitro	64 uM	24hr	0.0155039	4.11848	0.000273828	0.415799
L1000_CPC006_RMUGS_6H	Characteristic direction	TG-101348	Homo sapiens	RMUGS	In Vitro	11.1 uM	6hr	0.0155039	4.11848	0.000273828	0.415799
L1000_CPC011_A549_24H	Characteristic direction	Carvedilol	Homo sapiens	A549	In Vitro	10 uM	24hr	0.0155039	4.11848	0.000273828	0.415799
L1000_CPC014_HEPG2_6H	Characteristic direction	BRD-K19499941	Homo sapiens	HEPG2	In Vitro	10 uM	6hr	0.0155039	4.11848	0.000273828	0.415799
L1000_CPC014_SKB_24H	Characteristic direction	NVP-TAE684	Homo sapiens	SKB	In Vitro	10 uM	24hr	0.0155039	4.11848	0.000273828	0.415799
L1000_CPC020_PC3_6H	Characteristic direction	Etomidate	Homo sapiens	PC3	In Vitro	10 uM	6hr	0.0155039	4.11848	0.000273828	0.415799
L1000_DEB001_PC3_6H	Characteristic direction	Eriodictyol	Homo sapiens	PC3	In Vitro	25 uM	6hr	0.0155039	4.11848	0.000273828	0.415799
L1000_DEB001_PC3_6H	Characteristic direction	Myricetin	Homo sapiens	PC3	In Vitro	25 uM	6hr	0.0155039	4.11848	0.000273828	0.415799
L1000_DOS014_VCAP_24H	Characteristic direction	Wortmannin	Homo sapiens	VCAP	In Vitro	10 uM	24hr	0.0155039	4.11848	0.000273828	0.415799
L1000_HDAC002_MCF7_24H	Characteristic direction	Tubastatin-a	Homo sapiens	MCF7	In Vitro	10 uM	24hr	0.0155039	4.11848	0.000273828	0.415799
L1000_LJP001_BT20_24H	Characteristic direction	AS-605240	Homo sapiens	BT20	In Vitro	10 uM	24hr	0.0155039	4.11848	0.000273828	0.415799
L1000_LJP002_MCF7_6H	Characteristic direction	PD-0325901	Homo sapiens	MCF7	In Vitro	2 uM	6hr	0.0155039	4.11848	0.000273828	0.415799
L1000_MUC.CP004_MCF7_24H	Characteristic direction	SA-422830	Homo sapiens	MCF7	In Vitro	10.0219 uM	24hr	0.0155039	4.11848	0.000273828	0.415799
L1000_MUC.CP004_MCF7_6H	Characteristic direction	Rhamnetin	Homo sapiens	MCF7	In Vitro	10 uM	6hr	0.0155039	4.11848	0.000273828	0.415799
DrugMatrix_Affy	limma	Epirubicin	Rattus norvegicus	kidney	In Vivo	limma combined	limma combined	0.0262069	1.7238	0.000274482	0.932025
L1000_CPC001_HCC515_6H	Characteristic direction	JAK3-inhibitor-I	Homo sapiens	HCC515	In Vitro	10 uM	6hr	0.0150502	4.53795	0.000276094	0.386605
L1000_CPC001_VCAP_6H	Characteristic direction	REV-5901	Homo sapiens	VCAP	In Vitro	10 uM	6hr	0.0150502	4.53795	0.000276094	0.386605
L1000_CPC002_VCAP_24H	Characteristic direction	BRD-K93541117	Homo sapiens	VCAP	In Vitro	10 uM	24hr	0.0150502	4.53795	0.000276094	0.386605
L1000_CPC003_HCC515_24H	Characteristic direction	Eugenitol	Homo sapiens	HCC515	In Vitro	10 uM	24hr	0.0150502	4.53795	0.000276094	0.386605
L1000_CPC003_PC3_6H	Characteristic direction	Sericetin	Homo sapiens	PC3	In Vitro	10 uM	6hr	0.0150502	4.53795	0.000276094	0.386605
L1000_CPC004_HA1E_6H	Characteristic direction	GW-3965	Homo sapiens	HA1E	In Vitro	10 uM	6hr	0.0150502	4.53795	0.000276094	0.386605
L1000_CPC004_HEPG2_6H	Characteristic direction	Colforsin	Homo sapiens	HEPG2	In Vitro	10 uM	6hr	0.0150502	4.53795	0.000276094	0.386605
L1000_CPC004_HT29_6H	Characteristic direction	L-701324	Homo sapiens	HT29	In Vitro	10 uM	6hr	0.0150502	4.53795	0.000276094	0.386605
L1000_CPC004_PC3_24H	Characteristic direction	Diclofenac	Homo sapiens	PC3	In Vitro	10 uM	24hr	0.0150502	4.53795	0.000276094	0.386605
L1000_CPC004_VCAP_24H	Characteristic direction	Benzopurpurin-4b	Homo sapiens	VCAP	In Vitro	10 uM	24hr	0.0150502	4.53795	0.000276094	0.386605
L1000_CPC005_HA1E_6H	Characteristic direction	CA-074-Me	Homo sapiens	HA1E	In Vitro	10 uM	6hr	0.0150502	4.53795	0.000276094	0.386605
L1000_CPC005_VCAP_6H	Characteristic direction	Dipivefrine	Homo sapiens	VCAP	In Vitro	10 uM	6hr	0.0150502	4.53795	0.000276094	0.386605
L1000_CPC006_A375_6H	Characteristic direction	L-690488	Homo sapiens	A375	In Vitro	10 uM	6hr	0.0150502	4.53795	0.000276094	0.386605
L1000_CPC006_A549_24H	Characteristic direction	Ursolic-acid	Homo sapiens	A549	In Vitro	70.07 uM	24hr	0.0150502	4.53795	0.000276094	0.386605
L1000_CPC006_A549_6H	Characteristic direction	Erastin	Homo sapiens	A549	In Vitro	4.8 uM	6hr	0.0150502	4.53795	0.000276094	0.386605
L1000_CPC006_A549_6H	Characteristic direction	Minoxidil	Homo sapiens	A549	In Vitro	10 uM	6hr	0.0150502	4.53795	0.000276094	0.386605
L1000_CPC006_HA1E_6H	Characteristic direction	BRD-K59470558	Homo sapiens	HA1E	In Vitro	10 uM	6hr	0.0150502	4.53795	0.000276094	0.386605
L1000_CPC006_HCC515_24H	Characteristic direction	Necrostatin-1	Homo sapiens	HCC515	In Vitro	160 uM	24hr	0.0150502	4.53795	0.000276094	0.386605
L1000_CPC006_HCC515_24H	Characteristic direction	EX-527	Homo sapiens	HCC515	In Vitro	24 uM	24hr	0.0150502	4.53795	0.000276094	0.386605
L1000_CPC006_HCC515_6H	Characteristic direction	Calpeptin	Homo sapiens	HCC515	In Vitro	10 uM	6hr	0.0150502	4.53795	0.000276094	0.386605
L1000_CPC006_HCC515_6H	Characteristic direction	HLI-373	Homo sapiens	HCC515	In Vitro	10 uM	6hr	0.0150502	4.53795	0.000276094	0.386605
L1000_CPC006_HT29_24H	Characteristic direction	Neratinib	Homo sapiens	HT29	In Vitro	10 uM	24hr	0.0150502	4.53795	0.000276094	0.386605
L1000_CPC006_PC3_6H	Characteristic direction	Veliparib	Homo sapiens	PC3	In Vitro	10 uM	6hr	0.0150502	4.53795	0.000276094	0.386605
L1000_CPC006_VCAP_24H	Characteristic direction	BRD-K71726959	Homo sapiens	VCAP	In Vitro	122.55 uM	24hr	0.0150502	4.53795	0.000276094	0.386605
L1000_CPC006_VCAP_6H	Characteristic direction	Inhibitor-BEC	Homo sapiens	VCAP	In Vitro	80 uM	6hr	0.0150502	4.53795	0.000276094	0.386605
L1000_CPC007_VCAP_24H	Characteristic direction	Wortmannin	Homo sapiens	VCAP	In Vitro	10 uM	24hr	0.0150502	4.53795	0.000276094	0.386605
L1000_CPC008_MCF7_6H	Characteristic direction	CAM-9-027-3	Homo sapiens	MCF7	In Vitro	10 uM	6hr	0.0150502	4.53795	0.000276094	0.386605
L1000_CPC009_MCF7_24H	Characteristic direction	BRD-K08325710	Homo sapiens	MCF7	In Vitro	10 uM	24hr	0.0150502	4.53795	0.000276094	0.386605
L1000_CPC010_HA1E_6H	Characteristic direction	RU-24969	Homo sapiens	HA1E	In Vitro	10 uM	6hr	0.0150502	4.53795	0.000276094	0.386605
L1000_CPC011_A375_6H	Characteristic direction	Clofazimine	Homo sapiens	A375	In Vitro	10 uM	6hr	0.0150502	4.53795	0.000276094	0.386605
L1000_CPC011_A375_6H	Characteristic direction	Fluticasone	Homo sapiens	A375	In Vitro	10 uM	6hr	0.0150502	4.53795	0.000276094	0.386605
L1000_CPC011_HA1E_6H	Characteristic direction	Pentoxifylline	Homo sapiens	HA1E	In Vitro	10 uM	6hr	0.0150502	4.53795	0.000276094	0.386605
L1000_CPC011_HT29_6H	Characteristic direction	Maprotiline	Homo sapiens	HT29	In Vitro	10 uM	6hr	0.0150502	4.53795	0.000276094	0.386605
L1000_CPC011_PC3_24H	Characteristic direction	Fluticasone	Homo sapiens	PC3	In Vitro	10 uM	24hr	0.0150502	4.53795	0.000276094	0.386605
L1000_CPC011_VCAP_24H	Characteristic direction	Felbamate	Homo sapiens	VCAP	In Vitro	10 uM	24hr	0.0150502	4.53795	0.000276094	0.386605
L1000_CPC012_SKB_24H	Characteristic direction	K784-3187	Homo sapiens	SKB	In Vitro	10 uM	24hr	0.0150502	4.53795	0.000276094	0.386605
L1000_CPC013_A375_6H	Characteristic direction	JNJ-7706621	Homo sapiens	A375	In Vitro	10 uM	6hr	0.0150502	4.53795	0.000276094	0.386605
L1000_CPC013_PC3_24H	Characteristic direction	BRD-K41757249	Homo sapiens	PC3	In Vitro	10 uM	24hr	0.0150502	4.53795	0.000276094	0.386605
L1000_CPC013_SKB_24H	Characteristic direction	BRD-K00954209	Homo sapiens	SKB	In Vitro	10 uM	24hr	0.0150502	4.53795	0.000276094	0.386605
L1000_CPC013_SKB_24H	Characteristic direction	BRD-K28789065	Homo sapiens	SKB	In Vitro	10 uM	24hr	0.0150502	4.53795	0.000276094	0.386605
L1000_CPC014_A549_24H	Characteristic direction	BRD-K48576794	Homo sapiens	A549	In Vitro	10 uM	24hr	0.0150502	4.53795	0.000276094	0.386605
L1000_CPC014_HEPG2_6H	Characteristic direction	AS-703026	Homo sapiens	HEPG2	In Vitro	10 uM	6hr	0.0150502	4.53795	0.000276094	0.386605
L1000_CPC014_NPC_24H	Characteristic direction	Palbociclib	Homo sapiens	NPC	In Vitro	10 uM	24hr	0.0150502	4.53795	0.000276094	0.386605
L1000_CPC016_A549_24H	Characteristic direction	Vorinostat	Homo sapiens	A549	In Vitro	10 uM	24hr	0.0150502	4.53795	0.000276094	0.386605
L1000_CPD001_MCF7_24H	Characteristic direction	Dobutamine	Homo sapiens	MCF7	In Vitro	10 uM	24hr	0.0150502	4.53795	0.000276094	0.386605
L1000_CPD001_MCF7_6H	Characteristic direction	Bepridil	Homo sapiens	MCF7	In Vitro	10 uM	6hr	0.0150502	4.53795	0.000276094	0.386605
L1000_CPD002_PC3_24H	Characteristic direction	Troglitazone	Homo sapiens	PC3	In Vitro	10 uM	24hr	0.0150502	4.53795	0.000276094	0.386605
L1000_HOG001_A549_24H	Characteristic direction	Tanespimycin	Homo sapiens	A549	In Vitro	3.33 uM	24hr	0.0150502	4.53795	0.000276094	0.386605
L1000_HOG001_A549_6H	Characteristic direction	Methylene-blue	Homo sapiens	A549	In Vitro	1.11 uM	6hr	0.0150502	4.53795	0.000276094	0.386605
L1000_HOG001_MCF7_24H	Characteristic direction	Wortmannin	Homo sapiens	MCF7	In Vitro	10 uM	24hr	0.0150502	4.53795	0.000276094	0.386605
L1000_LJP001_BT20_24H	Characteristic direction	BI-2536	Homo sapiens	BT20	In Vitro	2 uM	24hr	0.0150502	4.53795	0.000276094	0.386605
L1000_LJP001_BT20_6H	Characteristic direction	CP466722	Homo sapiens	BT20	In Vitro	2 uM	6hr	0.0150502	4.53795	0.000276094	0.386605
L1000_LJP001_HS578T_24H	Characteristic direction	CGP-60474	Homo sapiens	HS578T	In Vitro	0.08 uM	24hr	0.0150502	4.53795	0.000276094	0.386605
L1000_LJP001_HS578T_6H	Characteristic direction	CGP-60474	Homo sapiens	HS578T	In Vitro	0.08 uM	6hr	0.0150502	4.53795	0.000276094	0.386605
L1000_LJP001_MCF10A_6H	Characteristic direction	AT-7519	Homo sapiens	MCF10A	In Vitro	2 uM	6hr	0.0150502	4.53795	0.000276094	0.386605
L1000_LJP002_BT20_24H	Characteristic direction	Linsitinib	Homo sapiens	BT20	In Vitro	10 uM	24hr	0.0150502	4.53795	0.000276094	0.386605
L1000_LJP002_MCF7_6H	Characteristic direction	TWS-119	Homo sapiens	MCF7	In Vitro	10 uM	6hr	0.0150502	4.53795	0.000276094	0.386605
L1000_LJP002_SKBR3_6H	Characteristic direction	AT7867	Homo sapiens	SKBR3	In Vitro	0.4 uM	6hr	0.0150502	4.53795	0.000276094	0.386605
DrugMatrix_Codelink	limma	Simvastatin	Rattus norvegicus	liver	In Vivo	15 mg/kg	3d	0.0266022	1.85369	0.000276493	0.940548
DrugMatrix_Codelink	limma	Carbon tetrachloride	Rattus norvegicus	kidney	In Vivo	limma combined	limma combined	0.0267041	1.94436	0.000276741	0.943691
DrugMatrix_Codelink	limma	Triacetin	Rattus norvegicus	liver	In Vivo	limma combined	limma combined	0.025953	1.67483	0.000276831	0.926436
DrugMatrix_Codelink	limma	Cobalt(ii) acetylacetonate	Rattus norvegicus	cardiovascular system	In Vivo	limma combined	limma combined	0.0261293	1.70815	0.00027691	0.930138
DrugMatrix_Codelink	limma	Nafenopin	Rattus norvegicus	liver	In Vivo	338 mg/kg	3d	0.026658	1.8951	0.000278431	0.942015
L1000_CPC003_HA1E_24H	Characteristic direction	Dactinomycin	Homo sapiens	HA1E	In Vitro	10 uM	24hr	0.0144404	5.10809	0.000278944	0.347759
L1000_CPC004_HA1E_24H	Characteristic direction	SIB-1893	Homo sapiens	HA1E	In Vitro	10 uM	24hr	0.0144404	5.10809	0.000278944	0.347759
L1000_CPC006_A375_6H	Characteristic direction	BRD-K59470558	Homo sapiens	A375	In Vitro	10 uM	6hr	0.0144404	5.10809	0.000278944	0.347759
L1000_CPC006_A549_24H	Characteristic direction	SB-216763	Homo sapiens	A549	In Vitro	10 uM	24hr	0.0144404	5.10809	0.000278944	0.347759
L1000_CPC006_PC3_24H	Characteristic direction	Thalidomide	Homo sapiens	PC3	In Vitro	10 uM	24hr	0.0144404	5.10809	0.000278944	0.347759
L1000_CPC008_MCF7_24H	Characteristic direction	BRD-K05979026	Homo sapiens	MCF7	In Vitro	10 uM	24hr	0.0144404	5.10809	0.000278944	0.347759
L1000_CPC008_VCAP_6H	Characteristic direction	BRD-A63949900	Homo sapiens	VCAP	In Vitro	10 uM	6hr	0.0144404	5.10809	0.000278944	0.347759
L1000_CPC013_HT29_6H	Characteristic direction	ST-4028268	Homo sapiens	HT29	In Vitro	10 uM	6hr	0.0144404	5.10809	0.000278944	0.347759
L1000_CPC014_MCF7_6H	Characteristic direction	BRD-K32111336	Homo sapiens	MCF7	In Vitro	10 uM	6hr	0.0144404	5.10809	0.000278944	0.347759
L1000_CPC020_VCAP_24H	Characteristic direction	Wortmannin	Homo sapiens	VCAP	In Vitro	10 uM	24hr	0.0144404	5.10809	0.000278944	0.347759
L1000_LJP001_SKBR3_24H	Characteristic direction	A-443644	Homo sapiens	SKBR3	In Vitro	0.08 uM	24hr	0.0144404	5.10809	0.000278944	0.347759
DrugMatrix_Codelink	limma	Methotrexate	Rattus norvegicus	spleen	In Vivo	27 mg/kg	3d	0.0266667	1.9097	0.0002805	0.942155
TG-GATEs	limma	Ibuprofen	Rattus norvegicus	liver	In Vitro	200 uM	8hr	0.0261497	1.71422	0.000281603	0.930697
DrugMatrix_Codelink	limma	N,n-dimethylformamide	Rattus norvegicus	kidney	In Vivo	limma combined	limma combined	0.0263839	1.77356	0.000281962	0.936007
TG-GATEs	limma	Puromycin aminonucleoside	Rattus norvegicus	liver	In Vivo Repeat	limma combined	limma combined	0.0261828	1.72169	0.0002821	0.931396
L1000_CPC003_VCAP_24H	Characteristic direction	Suloctidil	Homo sapiens	VCAP	In Vitro	10 uM	24hr	0.0154799	4.10225	0.000282139	0.413753
L1000_CPC005_HA1E_6H	Characteristic direction	ICI-118551	Homo sapiens	HA1E	In Vitro	10 uM	6hr	0.0154799	4.10225	0.000282139	0.413753
L1000_CPC005_HT29_24H	Characteristic direction	Wortmannin	Homo sapiens	HT29	In Vitro	10 uM	24hr	0.0154799	4.10225	0.000282139	0.413753
L1000_CPC005_MCF7_6H	Characteristic direction	Metergoline	Homo sapiens	MCF7	In Vitro	10 uM	6hr	0.0154799	4.10225	0.000282139	0.413753
L1000_CPC005_MCF7_6H	Characteristic direction	Indirubin	Homo sapiens	MCF7	In Vitro	10 uM	6hr	0.0154799	4.10225	0.000282139	0.413753
L1000_CPC006_A549_24H	Characteristic direction	SA-1478088	Homo sapiens	A549	In Vitro	10 uM	24hr	0.0154799	4.10225	0.000282139	0.413753
L1000_CPC006_HA1E_24H	Characteristic direction	PF-750	Homo sapiens	HA1E	In Vitro	80 uM	24hr	0.0154799	4.10225	0.000282139	0.413753
L1000_CPC007_PC3_24H	Characteristic direction	BRD-K23673040	Homo sapiens	PC3	In Vitro	10 uM	24hr	0.0154799	4.10225	0.000282139	0.413753
L1000_CPC007_PC3_6H	Characteristic direction	BRD-K73099734	Homo sapiens	PC3	In Vitro	10 uM	6hr	0.0154799	4.10225	0.000282139	0.413753
L1000_CPC010_PC3_24H	Characteristic direction	BRD-K18814832	Homo sapiens	PC3	In Vitro	10 uM	24hr	0.0154799	4.10225	0.000282139	0.413753
L1000_CPC011_MCF7_6H	Characteristic direction	Tacrolimus	Homo sapiens	MCF7	In Vitro	10 uM	6hr	0.0154799	4.10225	0.000282139	0.413753
L1000_CPC013_A375_6H	Characteristic direction	F-1566-0341	Homo sapiens	A375	In Vitro	10 uM	6hr	0.0154799	4.10225	0.000282139	0.413753
L1000_CPC020_VCAP_24H	Characteristic direction	Dapsone	Homo sapiens	VCAP	In Vitro	10 uM	24hr	0.0154799	4.10225	0.000282139	0.413753
L1000_HOG001_A549_6H	Characteristic direction	Ingenol	Homo sapiens	A549	In Vitro	0.3704 uM	6hr	0.0154799	4.10225	0.000282139	0.413753
L1000_LJP002_HS578T_6H	Characteristic direction	CYT387	Homo sapiens	HS578T	In Vitro	10 uM	6hr	0.0154799	4.10225	0.000282139	0.413753
L1000_LJP002_MCF10A_24H	Characteristic direction	PF-477736	Homo sapiens	MCF10A	In Vitro	10 uM	24hr	0.0154799	4.10225	0.000282139	0.413753
L1000_LJP002_MCF7_6H	Characteristic direction	GSK-690693	Homo sapiens	MCF7	In Vitro	10 uM	6hr	0.0154799	4.10225	0.000282139	0.413753
L1000_LJP002_MCF7_6H	Characteristic direction	PI-103	Homo sapiens	MCF7	In Vitro	0.4 uM	6hr	0.0154799	4.10225	0.000282139	0.413753
L1000_LJP002_MDAMB231_6H	Characteristic direction	AZD-5438	Homo sapiens	MDAMB231	In Vitro	2 uM	6hr	0.0154799	4.10225	0.000282139	0.413753
L1000_LJP002_MDAMB231_24H	Characteristic direction	Foretinib	Homo sapiens	MDAMB231	In Vitro	10 uM	24hr	0.0158046	3.7805	0.000282255	0.433796
DrugMatrix_Affy	limma	Ampiroxicam	Rattus norvegicus	kidney	In Vivo	94 mg/kg	5d	0.0236593	3.04305	0.000282587	0.865377
DrugMatrix_Codelink	limma	Vincristine	Rattus norvegicus	bone marrow	In Vivo	limma combined	limma combined	0.0263158	1.7547	0.000282915	0.934819
DrugMatrix_Codelink	limma	Methapyrilene	Rattus norvegicus	liver	In Vivo	100 mg/kg	3d	0.0266864	1.97849	0.000283884	0.942923
DrugMatrix_Codelink	limma	Clotrimazole	Rattus norvegicus	liver	In Vivo	limma combined	limma combined	0.0258964	1.66697	0.000284067	0.925248
GSE79413, GSE66660	Characteristic direction	Topoisomerase II inhibitor	Homo sapiens	immune system	PharmOmics meta	PharmOmics meta	PharmOmics meta	0.015025	4.51605	0.000285587	0.384832
L1000_CPC001_PC3_6H	Characteristic direction	D-64406	Homo sapiens	PC3	In Vitro	10 uM	6hr	0.015025	4.51605	0.000285587	0.384832
L1000_CPC002_HCC515_24H	Characteristic direction	Mebendazole	Homo sapiens	HCC515	In Vitro	10 uM	24hr	0.015025	4.51605	0.000285587	0.384832
L1000_CPC003_HCC515_6H	Characteristic direction	NSC-3852	Homo sapiens	HCC515	In Vitro	10 uM	6hr	0.015025	4.51605	0.000285587	0.384832
L1000_CPC004_HA1E_24H	Characteristic direction	Clomifene	Homo sapiens	HA1E	In Vitro	10 uM	24hr	0.015025	4.51605	0.000285587	0.384832
L1000_CPC004_HA1E_6H	Characteristic direction	Carvedilol	Homo sapiens	HA1E	In Vitro	10 uM	6hr	0.015025	4.51605	0.000285587	0.384832
L1000_CPC004_HA1E_6H	Characteristic direction	Rottlerin	Homo sapiens	HA1E	In Vitro	10 uM	6hr	0.015025	4.51605	0.000285587	0.384832
L1000_CPC004_MCF7_6H	Characteristic direction	Simvastatin	Homo sapiens	MCF7	In Vitro	10 uM	6hr	0.015025	4.51605	0.000285587	0.384832
L1000_CPC004_MCF7_6H	Characteristic direction	Altretamine	Homo sapiens	MCF7	In Vitro	10 uM	6hr	0.015025	4.51605	0.000285587	0.384832
L1000_CPC004_PC3_24H	Characteristic direction	INCA-6	Homo sapiens	PC3	In Vitro	10 uM	24hr	0.015025	4.51605	0.000285587	0.384832
L1000_CPC004_VCAP_24H	Characteristic direction	Disopyramide	Homo sapiens	VCAP	In Vitro	10 uM	24hr	0.015025	4.51605	0.000285587	0.384832
L1000_CPC004_VCAP_24H	Characteristic direction	MDL-29951	Homo sapiens	VCAP	In Vitro	10 uM	24hr	0.015025	4.51605	0.000285587	0.384832
L1000_CPC005_A375_24H	Characteristic direction	Simvastatin	Homo sapiens	A375	In Vitro	10 uM	24hr	0.015025	4.51605	0.000285587	0.384832
L1000_CPC005_MCF7_24H	Characteristic direction	Vorinostat	Homo sapiens	MCF7	In Vitro	10 uM	24hr	0.015025	4.51605	0.000285587	0.384832
L1000_CPC005_PC3_24H	Characteristic direction	Cimaterol	Homo sapiens	PC3	In Vitro	10 uM	24hr	0.015025	4.51605	0.000285587	0.384832
L1000_CPC005_VCAP_24H	Characteristic direction	Metergoline	Homo sapiens	VCAP	In Vitro	10 uM	24hr	0.015025	4.51605	0.000285587	0.384832
L1000_CPC006_A375_24H	Characteristic direction	Vorinostat	Homo sapiens	A375	In Vitro	11.1 uM	24hr	0.015025	4.51605	0.000285587	0.384832
L1000_CPC006_A549_6H	Characteristic direction	15-delta-prostaglandin-j2	Homo sapiens	A549	In Vitro	10 uM	6hr	0.015025	4.51605	0.000285587	0.384832
L1000_CPC006_HEC108_6H	Characteristic direction	HLI-373	Homo sapiens	HEC108	In Vitro	10 uM	6hr	0.015025	4.51605	0.000285587	0.384832
L1000_CPC006_HEPG2_6H	Characteristic direction	Neratinib	Homo sapiens	HEPG2	In Vitro	10 uM	6hr	0.015025	4.51605	0.000285587	0.384832
L1000_CPC006_HT29_6H	Characteristic direction	TW-37	Homo sapiens	HT29	In Vitro	10 uM	6hr	0.015025	4.51605	0.000285587	0.384832
L1000_CPC006_PC3_6H	Characteristic direction	Cucurbitacin-i	Homo sapiens	PC3	In Vitro	10 uM	6hr	0.015025	4.51605	0.000285587	0.384832
L1000_CPC007_A375_24H	Characteristic direction	BRD-K24677486	Homo sapiens	A375	In Vitro	10 uM	24hr	0.015025	4.51605	0.000285587	0.384832
L1000_CPC007_MCF7_24H	Characteristic direction	BRD-K71265179	Homo sapiens	MCF7	In Vitro	10 uM	24hr	0.015025	4.51605	0.000285587	0.384832
L1000_CPC007_PC3_24H	Characteristic direction	BRD-K78843060	Homo sapiens	PC3	In Vitro	10 uM	24hr	0.015025	4.51605	0.000285587	0.384832
L1000_CPC007_PC3_24H	Characteristic direction	BRD-K84203638	Homo sapiens	PC3	In Vitro	10 uM	24hr	0.015025	4.51605	0.000285587	0.384832
L1000_CPC007_PC3_6H	Characteristic direction	BRD-K60202068	Homo sapiens	PC3	In Vitro	10 uM	6hr	0.015025	4.51605	0.000285587	0.384832
L1000_CPC007_VCAP_24H	Characteristic direction	BRD-A54194844	Homo sapiens	VCAP	In Vitro	10 uM	24hr	0.015025	4.51605	0.000285587	0.384832
L1000_CPC008_A375_24H	Characteristic direction	BRD-K10361096	Homo sapiens	A375	In Vitro	10 uM	24hr	0.015025	4.51605	0.000285587	0.384832
L1000_CPC008_PC3_24H	Characteristic direction	BRD-K59470558	Homo sapiens	PC3	In Vitro	10 uM	24hr	0.015025	4.51605	0.000285587	0.384832
L1000_CPC008_PC3_6H	Characteristic direction	BRD-K68863575	Homo sapiens	PC3	In Vitro	10 uM	6hr	0.015025	4.51605	0.000285587	0.384832
L1000_CPC008_VCAP_6H	Characteristic direction	BRD-A84445767	Homo sapiens	VCAP	In Vitro	10 uM	6hr	0.015025	4.51605	0.000285587	0.384832
L1000_CPC010_VCAP_6H	Characteristic direction	BRD-A18725729	Homo sapiens	VCAP	In Vitro	10 uM	6hr	0.015025	4.51605	0.000285587	0.384832
L1000_CPC012_MCF7_24H	Characteristic direction	K784-3187	Homo sapiens	MCF7	In Vitro	10 uM	24hr	0.015025	4.51605	0.000285587	0.384832
L1000_CPC012_NEU_24H	Characteristic direction	Panobinostat	Homo sapiens	NEU	In Vitro	10 uM	24hr	0.015025	4.51605	0.000285587	0.384832
L1000_CPC012_PC3_24H	Characteristic direction	BRD-K81441552	Homo sapiens	PC3	In Vitro	10 uM	24hr	0.015025	4.51605	0.000285587	0.384832
L1000_CPC013_A549_6H	Characteristic direction	Oligomycin-a	Homo sapiens	A549	In Vitro	10 uM	6hr	0.015025	4.51605	0.000285587	0.384832
L1000_CPC013_VCAP_6H	Characteristic direction	ON-01910	Homo sapiens	VCAP	In Vitro	10 uM	6hr	0.015025	4.51605	0.000285587	0.384832
L1000_CPC014_HCC515_6H	Characteristic direction	Ruxolitinib	Homo sapiens	HCC515	In Vitro	10 uM	6hr	0.015025	4.51605	0.000285587	0.384832
L1000_CPC014_HT29_6H	Characteristic direction	GDC-0941	Homo sapiens	HT29	In Vitro	10 uM	6hr	0.015025	4.51605	0.000285587	0.384832
L1000_CPC014_MCF7_24H	Characteristic direction	Retinol	Homo sapiens	MCF7	In Vitro	10 uM	24hr	0.015025	4.51605	0.000285587	0.384832
L1000_CPC014_SKB_24H	Characteristic direction	CAY-10577	Homo sapiens	SKB	In Vitro	10 uM	24hr	0.015025	4.51605	0.000285587	0.384832
L1000_CPC014_VCAP_24H	Characteristic direction	Eicosatetraynoic-acid	Homo sapiens	VCAP	In Vitro	10 uM	24hr	0.015025	4.51605	0.000285587	0.384832
L1000_DOS006_VCAP_6H	Characteristic direction	Sirolimus	Homo sapiens	VCAP	In Vitro	10 uM	6hr	0.015025	4.51605	0.000285587	0.384832
L1000_DOS015_VCAP_6H	Characteristic direction	LY-294002	Homo sapiens	VCAP	In Vitro	10 uM	6hr	0.015025	4.51605	0.000285587	0.384832
L1000_HDAC002_MCF7_6H	Characteristic direction	Tubastatin-a	Homo sapiens	MCF7	In Vitro	0.625 uM	6hr	0.015025	4.51605	0.000285587	0.384832
L1000_HDAC002_PC3_6H	Characteristic direction	Vorinostat	Homo sapiens	PC3	In Vitro	0.00488281 uM	6hr	0.015025	4.51605	0.000285587	0.384832
L1000_LJP001_BT20_6H	Characteristic direction	AT-7519	Homo sapiens	BT20	In Vitro	0.4 uM	6hr	0.015025	4.51605	0.000285587	0.384832
L1000_LJP001_MCF10A_24H	Characteristic direction	Selumetinib	Homo sapiens	MCF10A	In Vitro	0.08 uM	24hr	0.015025	4.51605	0.000285587	0.384832
L1000_LJP001_MCF7_6H	Characteristic direction	Sorafenib	Homo sapiens	MCF7	In Vitro	10 uM	6hr	0.015025	4.51605	0.000285587	0.384832
DrugMatrix_Codelink	limma	Etoposide	Rattus norvegicus	spleen	In Vivo	100 mg/kg	3d	0.0266763	1.9587	0.000286006	0.942574
TG-GATEs	limma	Carbon tetrachloride	Rattus norvegicus	liver	In Vivo Repeat	300 mg/kg	29d	0.0260643	1.69845	0.000286731	0.928392
L1000_CPC013_HA1E_6H	Characteristic direction	Sorafenib	Homo sapiens	HA1E	In Vitro	10 uM	6hr	0.0157819	3.76811	0.000289903	0.432668
L1000_CPC001_HA1E_24H	Characteristic direction	Sarmentogenin	Homo sapiens	HA1E	In Vitro	10 uM	24hr	0.0144144	5.07723	0.000290059	0.346486
L1000_CPC002_HA1E_24H	Characteristic direction	PD-160170	Homo sapiens	HA1E	In Vitro	10 uM	24hr	0.0144144	5.07723	0.000290059	0.346486
L1000_CPC002_PC3_24H	Characteristic direction	Pyrazolanthrone	Homo sapiens	PC3	In Vitro	10 uM	24hr	0.0144144	5.07723	0.000290059	0.346486
L1000_CPC004_HEPG2_6H	Characteristic direction	Doxorubicin	Homo sapiens	HEPG2	In Vitro	10 uM	6hr	0.0144144	5.07723	0.000290059	0.346486
L1000_CPC006_A549_6H	Characteristic direction	PX-12	Homo sapiens	A549	In Vitro	30 uM	6hr	0.0144144	5.07723	0.000290059	0.346486
L1000_CPC006_HCC515_6H	Characteristic direction	AKT-inhibitor-IV	Homo sapiens	HCC515	In Vitro	10 uM	6hr	0.0144144	5.07723	0.000290059	0.346486
L1000_CPC014_A549_24H	Characteristic direction	GSK-3-inhibitor-IX	Homo sapiens	A549	In Vitro	10 uM	24hr	0.0144144	5.07723	0.000290059	0.346486
L1000_KHW001_HA1E_6H	Characteristic direction	Parthenolide	Homo sapiens	HA1E	In Vitro	10 uM	6hr	0.0144144	5.07723	0.000290059	0.346486
L1000_ASG001_MCF7_6H	Characteristic direction	Thioridazine	Homo sapiens	MCF7	In Vitro	0.08 uM	6hr	0.015456	4.08605	0.00029066	0.411836
L1000_CPC001_PC3_24H	Characteristic direction	PI-828	Homo sapiens	PC3	In Vitro	10 uM	24hr	0.015456	4.08605	0.00029066	0.411836
L1000_CPC003_VCAP_6H	Characteristic direction	Vinblastine	Homo sapiens	VCAP	In Vitro	10 uM	6hr	0.015456	4.08605	0.00029066	0.411836
L1000_CPC005_VCAP_6H	Characteristic direction	Imiloxan	Homo sapiens	VCAP	In Vitro	10 uM	6hr	0.015456	4.08605	0.00029066	0.411836
L1000_CPC006_A549_6H	Characteristic direction	Parbendazole	Homo sapiens	A549	In Vitro	0.31 uM	6hr	0.015456	4.08605	0.00029066	0.411836
L1000_CPC006_HEPG2_6H	Characteristic direction	Dorsomorphin	Homo sapiens	HEPG2	In Vitro	10 uM	6hr	0.015456	4.08605	0.00029066	0.411836
L1000_CPC006_LOVO_6H	Characteristic direction	CHEMBL-1222381	Homo sapiens	LOVO	In Vitro	80 uM	6hr	0.015456	4.08605	0.00029066	0.411836
L1000_CPC010_HT29_6H	Characteristic direction	Chlordiazepoxide	Homo sapiens	HT29	In Vitro	10 uM	6hr	0.015456	4.08605	0.00029066	0.411836
L1000_CPC013_VCAP_6H	Characteristic direction	GSK-461364	Homo sapiens	VCAP	In Vitro	10 uM	6hr	0.015456	4.08605	0.00029066	0.411836
L1000_CPC014_A549_24H	Characteristic direction	APHA-compound-8	Homo sapiens	A549	In Vitro	10 uM	24hr	0.015456	4.08605	0.00029066	0.411836
L1000_CPC014_PC3_24H	Characteristic direction	SU-11274	Homo sapiens	PC3	In Vitro	10 uM	24hr	0.015456	4.08605	0.00029066	0.411836
L1000_CPC020_VCAP_24H	Characteristic direction	Terbutaline	Homo sapiens	VCAP	In Vitro	10 uM	24hr	0.015456	4.08605	0.00029066	0.411836
L1000_DOS006_VCAP_24H	Characteristic direction	Thioridazine	Homo sapiens	VCAP	In Vitro	10 uM	24hr	0.015456	4.08605	0.00029066	0.411836
L1000_HOG002_MCF7_24H	Characteristic direction	Niclosamide	Homo sapiens	MCF7	In Vitro	3.33 uM	24hr	0.015456	4.08605	0.00029066	0.411836
L1000_LJP001_MCF10A_6H	Characteristic direction	Vemurafenib	Homo sapiens	MCF10A	In Vitro	10 uM	6hr	0.015456	4.08605	0.00029066	0.411836
L1000_LJP001_MDAMB231_24H	Characteristic direction	AS-605240	Homo sapiens	MDAMB231	In Vitro	10 uM	24hr	0.015456	4.08605	0.00029066	0.411836
L1000_LJP002_SKBR3_6H	Characteristic direction	GDC-0879	Homo sapiens	SKBR3	In Vitro	0.08 uM	6hr	0.015456	4.08605	0.00029066	0.411836
L1000_PCLB001_HA1E_6H	Characteristic direction	Trichostatin-a	Homo sapiens	HA1E	In Vitro	0.63 uM	6hr	0.015456	4.08605	0.00029066	0.411836
TG-GATEs_in_vitro, TG-GATEs_in_vivo_single, TG-GATEs_in_vivo_repeat	Characteristic direction	Phenacetin	Rattus norvegicus	liver	PharmOmics meta	PharmOmics meta	PharmOmics meta	0.0253807	2.55558	0.000291725	0.912603
DrugMatrix_Codelink	limma	Simvastatin	Rattus norvegicus	liver	In Vivo	15 mg/kg	24hr	0.0262766	1.75119	0.000295316	0.933981
L1000_ASG001_MCF7_24H	Characteristic direction	LY-294002	Homo sapiens	MCF7	In Vitro	0.08 uM	24hr	0.015	4.49437	0.000295349	0.383028
L1000_CPC001_HA1E_6H	Characteristic direction	NNC-05-2090	Homo sapiens	HA1E	In Vitro	10 uM	6hr	0.015	4.49437	0.000295349	0.383028
L1000_CPC001_HCC515_24H	Characteristic direction	H-89	Homo sapiens	HCC515	In Vitro	10 uM	24hr	0.015	4.49437	0.000295349	0.383028
L1000_CPC001_VCAP_6H	Characteristic direction	Carpindolol	Homo sapiens	VCAP	In Vitro	10 uM	6hr	0.015	4.49437	0.000295349	0.383028
L1000_CPC002_HCC515_6H	Characteristic direction	JLK-6	Homo sapiens	HCC515	In Vitro	10 uM	6hr	0.015	4.49437	0.000295349	0.383028
L1000_CPC002_HCC515_6H	Characteristic direction	U0126	Homo sapiens	HCC515	In Vitro	10 uM	6hr	0.015	4.49437	0.000295349	0.383028
L1000_CPC003_PC3_24H	Characteristic direction	Tramadol	Homo sapiens	PC3	In Vitro	10 uM	24hr	0.015	4.49437	0.000295349	0.383028
L1000_CPC003_PC3_6H	Characteristic direction	Prunetin	Homo sapiens	PC3	In Vitro	10 uM	6hr	0.015	4.49437	0.000295349	0.383028
L1000_CPC003_VCAP_6H	Characteristic direction	Daunorubicin	Homo sapiens	VCAP	In Vitro	10 uM	6hr	0.015	4.49437	0.000295349	0.383028
L1000_CPC003_VCAP_6H	Characteristic direction	IBC-293	Homo sapiens	VCAP	In Vitro	10 uM	6hr	0.015	4.49437	0.000295349	0.383028
L1000_CPC004_HCC515_24H	Characteristic direction	Arcyriaflavin-a	Homo sapiens	HCC515	In Vitro	10 uM	24hr	0.015	4.49437	0.000295349	0.383028
L1000_CPC004_HCC515_6H	Characteristic direction	Diltiazem	Homo sapiens	HCC515	In Vitro	10 uM	6hr	0.015	4.49437	0.000295349	0.383028
L1000_CPC004_HEPG2_6H	Characteristic direction	Quinapril	Homo sapiens	HEPG2	In Vitro	10 uM	6hr	0.015	4.49437	0.000295349	0.383028
L1000_CPC004_HT29_6H	Characteristic direction	Mitomycin-c	Homo sapiens	HT29	In Vitro	10 uM	6hr	0.015	4.49437	0.000295349	0.383028
L1000_CPC004_PC3_24H	Characteristic direction	Budesonide	Homo sapiens	PC3	In Vitro	10 uM	24hr	0.015	4.49437	0.000295349	0.383028
L1000_CPC004_VCAP_24H	Characteristic direction	Oxfendazole	Homo sapiens	VCAP	In Vitro	10 uM	24hr	0.015	4.49437	0.000295349	0.383028
L1000_CPC005_A549_24H	Characteristic direction	Naltrexone	Homo sapiens	A549	In Vitro	10 uM	24hr	0.015	4.49437	0.000295349	0.383028
L1000_CPC006_CL34_6H	Characteristic direction	Prostaglandin-a1	Homo sapiens	CL34	In Vitro	1 uM	6hr	0.015	4.49437	0.000295349	0.383028
L1000_CPC006_HCC515_24H	Characteristic direction	Tyrphostin-1	Homo sapiens	HCC515	In Vitro	10 uM	24hr	0.015	4.49437	0.000295349	0.383028
L1000_CPC006_HCT116_6H	Characteristic direction	Isoliquiritigenin	Homo sapiens	HCT116	In Vitro	10 uM	6hr	0.015	4.49437	0.000295349	0.383028
L1000_CPC006_HT29_24H	Characteristic direction	Fluspirilene	Homo sapiens	HT29	In Vitro	4.21 uM	24hr	0.015	4.49437	0.000295349	0.383028
L1000_CPC006_MCF7_24H	Characteristic direction	Troglitazone	Homo sapiens	MCF7	In Vitro	10 uM	24hr	0.015	4.49437	0.000295349	0.383028
L1000_CPC006_VCAP_6H	Characteristic direction	Rosiglitazone	Homo sapiens	VCAP	In Vitro	80 uM	6hr	0.015	4.49437	0.000295349	0.383028
L1000_CPC007_MCF7_6H	Characteristic direction	BRD-K92458042	Homo sapiens	MCF7	In Vitro	10 uM	6hr	0.015	4.49437	0.000295349	0.383028
L1000_CPC007_VCAP_6H	Characteristic direction	BRD-K89383912	Homo sapiens	VCAP	In Vitro	10 uM	6hr	0.015	4.49437	0.000295349	0.383028
L1000_CPC008_A375_24H	Characteristic direction	BRD-K05861053	Homo sapiens	A375	In Vitro	10 uM	24hr	0.015	4.49437	0.000295349	0.383028
L1000_CPC008_MCF7_24H	Characteristic direction	BRD-K55186349	Homo sapiens	MCF7	In Vitro	10 uM	24hr	0.015	4.49437	0.000295349	0.383028
L1000_CPC009_PC3_24H	Characteristic direction	Daunorubicin	Homo sapiens	PC3	In Vitro	10 uM	24hr	0.015	4.49437	0.000295349	0.383028
L1000_CPC011_A375_6H	Characteristic direction	BRD-K57954781	Homo sapiens	A375	In Vitro	10 uM	6hr	0.015	4.49437	0.000295349	0.383028
L1000_CPC011_PC3_24H	Characteristic direction	Flurbiprofen	Homo sapiens	PC3	In Vitro	10 uM	24hr	0.015	4.49437	0.000295349	0.383028
L1000_CPC011_PC3_6H	Characteristic direction	Alprazolam	Homo sapiens	PC3	In Vitro	10 uM	6hr	0.015	4.49437	0.000295349	0.383028
L1000_CPC011_VCAP_6H	Characteristic direction	Indatraline	Homo sapiens	VCAP	In Vitro	10 uM	6hr	0.015	4.49437	0.000295349	0.383028
L1000_CPC014_HT29_6H	Characteristic direction	JNJ-26854165	Homo sapiens	HT29	In Vitro	10 uM	6hr	0.015	4.49437	0.000295349	0.383028
L1000_CPC014_NPC_24H	Characteristic direction	Lypressin	Homo sapiens	NPC	In Vitro	10 uM	24hr	0.015	4.49437	0.000295349	0.383028
L1000_CPC014_PC3_24H	Characteristic direction	Neurodazine	Homo sapiens	PC3	In Vitro	10 uM	24hr	0.015	4.49437	0.000295349	0.383028
L1000_CPC014_PC3_6H	Characteristic direction	U-0126	Homo sapiens	PC3	In Vitro	10 uM	6hr	0.015	4.49437	0.000295349	0.383028
L1000_CPC017_MCF7_24H	Characteristic direction	CP-55940	Homo sapiens	MCF7	In Vitro	10 uM	24hr	0.015	4.49437	0.000295349	0.383028
L1000_ERG005_VCAP_24H	Characteristic direction	Genistein	Homo sapiens	VCAP	In Vitro	20 uM	24hr	0.015	4.49437	0.000295349	0.383028
L1000_HDAC002_PC3_24H	Characteristic direction	Panobinostat	Homo sapiens	PC3	In Vitro	0.00976562 uM	24hr	0.015	4.49437	0.000295349	0.383028
L1000_HOG001_MCF7_6H	Characteristic direction	Piperlongumine	Homo sapiens	MCF7	In Vitro	0.1234 uM	6hr	0.015	4.49437	0.000295349	0.383028
L1000_HOG002_A549_24H	Characteristic direction	SID-26681509	Homo sapiens	A549	In Vitro	1.11 uM	24hr	0.015	4.49437	0.000295349	0.383028
L1000_HOG002_MCF7_6H	Characteristic direction	Tanespimycin	Homo sapiens	MCF7	In Vitro	0.1235 uM	6hr	0.015	4.49437	0.000295349	0.383028
L1000_HOG002_MCF7_6H	Characteristic direction	Homoharringtonine	Homo sapiens	MCF7	In Vitro	3.33 uM	6hr	0.015	4.49437	0.000295349	0.383028
L1000_LJP001_BT20_24H	Characteristic direction	Dasatinib	Homo sapiens	BT20	In Vitro	10 uM	24hr	0.015	4.49437	0.000295349	0.383028
L1000_LJP001_HS578T_24H	Characteristic direction	CP466722	Homo sapiens	HS578T	In Vitro	10 uM	24hr	0.015	4.49437	0.000295349	0.383028
L1000_LJP001_MCF10A_24H	Characteristic direction	Torin-1	Homo sapiens	MCF10A	In Vitro	0.08 uM	24hr	0.015	4.49437	0.000295349	0.383028
L1000_LJP001_MCF7_6H	Characteristic direction	QL-X-138	Homo sapiens	MCF7	In Vitro	0.4 uM	6hr	0.015	4.49437	0.000295349	0.383028
L1000_LJP001_SKBR3_24H	Characteristic direction	PF-562271	Homo sapiens	SKBR3	In Vitro	10 uM	24hr	0.015	4.49437	0.000295349	0.383028
L1000_LJP001_SKBR3_6H	Characteristic direction	BI-2536	Homo sapiens	SKBR3	In Vitro	0.4 uM	6hr	0.015	4.49437	0.000295349	0.383028
L1000_LJP002_BT20_24H	Characteristic direction	GSK-690693	Homo sapiens	BT20	In Vitro	0.4 uM	24hr	0.015	4.49437	0.000295349	0.383028
L1000_LJP002_HS578T_6H	Characteristic direction	AT7867	Homo sapiens	HS578T	In Vitro	2 uM	6hr	0.015	4.49437	0.000295349	0.383028
L1000_LJP002_MDAMB231_6H	Characteristic direction	Dovitinib	Homo sapiens	MDAMB231	In Vitro	10 uM	6hr	0.015	4.49437	0.000295349	0.383028
GSE29743	Characteristic direction	Benzyl alcohol	Mus musculus	integument	PharmOmics meta	PharmOmics meta	PharmOmics meta	0.0169492	3.77318	0.000295548	0.792248
DrugMatrix_Codelink	limma	Aminosalicylic acid	Rattus norvegicus	liver	In Vivo	2337 mg/kg	5d	0.0264491	1.81025	0.00029868	0.937683
L1000_ASG001_MCF7_6H	Characteristic direction	Troglitazone	Homo sapiens	MCF7	In Vitro	10 uM	6hr	0.0154321	4.06987	0.000299395	0.410241
L1000_CPC005_A375_24H	Characteristic direction	CGS-15943	Homo sapiens	A375	In Vitro	10 uM	24hr	0.0154321	4.06987	0.000299395	0.410241
L1000_CPC005_PC3_6H	Characteristic direction	PAC-1	Homo sapiens	PC3	In Vitro	10 uM	6hr	0.0154321	4.06987	0.000299395	0.410241
L1000_CPC006_HA1E_24H	Characteristic direction	RS-23597-190	Homo sapiens	HA1E	In Vitro	160 uM	24hr	0.0154321	4.06987	0.000299395	0.410241
L1000_CPC006_HCC515_24H	Characteristic direction	ARG-CSC-91	Homo sapiens	HCC515	In Vitro	10 uM	24hr	0.0154321	4.06987	0.000299395	0.410241
L1000_CPC006_MCF7_24H	Characteristic direction	ZM-336372	Homo sapiens	MCF7	In Vitro	102.71 uM	24hr	0.0154321	4.06987	0.000299395	0.410241
L1000_CPC007_VCAP_6H	Characteristic direction	BRD-K71265179	Homo sapiens	VCAP	In Vitro	10 uM	6hr	0.0154321	4.06987	0.000299395	0.410241
L1000_CPC010_MCF7_24H	Characteristic direction	Vorinostat	Homo sapiens	MCF7	In Vitro	10 uM	24hr	0.0154321	4.06987	0.000299395	0.410241
L1000_CPC011_A549_24H	Characteristic direction	Rutin	Homo sapiens	A549	In Vitro	10 uM	24hr	0.0154321	4.06987	0.000299395	0.410241
L1000_CPC012_A549_6H	Characteristic direction	Wortmannin	Homo sapiens	A549	In Vitro	10 uM	6hr	0.0154321	4.06987	0.000299395	0.410241
L1000_CPC014_ASC_24H	Characteristic direction	NPI-2358	Homo sapiens	ASC	In Vitro	10 uM	24hr	0.0154321	4.06987	0.000299395	0.410241
L1000_DOSBIO001_A375_24H	Characteristic direction	Wortmannin	Homo sapiens	A375	In Vitro	3.33333 uM	24hr	0.0154321	4.06987	0.000299395	0.410241
L1000_HOG003_A549_24H	Characteristic direction	Trichostatin-a	Homo sapiens	A549	In Vitro	0.1235 uM	24hr	0.0154321	4.06987	0.000299395	0.410241
L1000_LJP001_MCF10A_6H	Characteristic direction	AS-601245	Homo sapiens	MCF10A	In Vitro	10 uM	6hr	0.0154321	4.06987	0.000299395	0.410241
L1000_NMH001_NPC_24H	Characteristic direction	LY-165163	Homo sapiens	NPC	In Vitro	10 uM	24hr	0.0154321	4.06987	0.000299395	0.410241
DrugMatrix_Codelink	limma	Cefotaxime	Rattus norvegicus	kidney	In Vivo	limma combined	limma combined	0.0259906	1.68827	0.000300067	0.927344
DrugMatrix_DICLOFENAC_kidney, DrugMatrix_IBUPROFEN_kidney, DrugMatrix_INDOMETHACIN_kidney, DrugMatrix_ACETAMINOPHEN_kidney, DrugMatrix_ASPIRIN_kidney, DrugMatrix_ROFECOXIB_kidney, DrugMatrix_NIMESULIDE_kidney, DrugMatrix_NAPROXEN_kidney, DrugMatrix_VALDECOXIB_kidney, DrugMatrix_SULINDAC_kidney, DrugMatrix_MEFENAMIC ACID_kidney, DrugMatrix_FLURBIPROFEN_kidney, DrugMatrix_OXAPROZIN_kidney, DrugMatrix_MELOXICAM_kidney, DrugMatrix_NABUMETONE_kidney, DrugMatrix_ZOMEPIRAC_kidney, DrugMatrix_DEXIBUPROFEN_kidney, DrugMatrix_FENOPROFEN_kidney, DrugMatrix_PHENYLBUTAZONE_kidney, DrugMatrix_BROMFENAC_kidney, DrugMatrix_ANTIPYRINE_kidney, TG-GATEs_indomethacin_in_vivo_single, TG-GATEs_indomethacin_in_vivo_repeat, TG-GATEs_acetaminophen_in_vivo_single, TG-GATEs_acetaminophen_in_vivo_repeat, TG-GATEs_phenylbutazone_in_vivo_single, TG-GATEs_phenylbutazone_in_vivo_repeat, TG-GATEs_bucetin_in_vivo_single, TG-GATEs_bucetin_in_vivo_repeat	Characteristic direction	Analgesic	Rattus norvegicus	kidney	PharmOmics meta	PharmOmics meta	PharmOmics meta	0.0248756	1.54277	0.000300595	0.899679
L1000_CPC007_VCAP_24H	Characteristic direction	Vorinostat	Homo sapiens	VCAP	In Vitro	10 uM	24hr	0.0143885	5.04514	0.000301532	0.345245
L1000_CPC008_MCF7_24H	Characteristic direction	AT-CSC-18	Homo sapiens	MCF7	In Vitro	10 uM	24hr	0.0143885	5.04514	0.000301532	0.345245
L1000_CPC012_A375_6H	Characteristic direction	15-delta-prostaglandin-j2	Homo sapiens	A375	In Vitro	10 uM	6hr	0.0143885	5.04514	0.000301532	0.345245
L1000_CPC012_VCAP_6H	Characteristic direction	BRD-K59980915	Homo sapiens	VCAP	In Vitro	10 uM	6hr	0.0143885	5.04514	0.000301532	0.345245
L1000_CPC014_PC3_6H	Characteristic direction	Mirin	Homo sapiens	PC3	In Vitro	10 uM	6hr	0.0143885	5.04514	0.000301532	0.345245
L1000_CPC014_PHH_24H	Characteristic direction	Enzastaurin	Homo sapiens	PHH	In Vitro	10 uM	24hr	0.0143885	5.04514	0.000301532	0.345245
L1000_CPC020_PC3_24H	Characteristic direction	Benzatropine	Homo sapiens	PC3	In Vitro	10 uM	24hr	0.0143885	5.04514	0.000301532	0.345245
L1000_LJP001_BT20_6H	Characteristic direction	Alvocidib	Homo sapiens	BT20	In Vitro	10 uM	6hr	0.0143885	5.04514	0.000301532	0.345245
L1000_LJP001_MCF10A_6H	Characteristic direction	AT-7519	Homo sapiens	MCF10A	In Vitro	10 uM	6hr	0.0143885	5.04514	0.000301532	0.345245
L1000_LJP001_SKBR3_24H	Characteristic direction	ALW-II-38-3	Homo sapiens	SKBR3	In Vitro	10 uM	24hr	0.0143885	5.04514	0.000301532	0.345245
L1000_LJP002_SKBR3_6H	Characteristic direction	AZD-5438	Homo sapiens	SKBR3	In Vitro	0.4 uM	6hr	0.0143885	5.04514	0.000301532	0.345245
DrugMatrix_Affy	limma	Trimethadione	Rattus norvegicus	cardiovascular system	In Vivo	535 mg/kg	3d	0.0266187	1.95258	0.000302148	0.941176
TG-GATEs	limma	Cycloheximide	Rattus norvegicus	liver	In Vitro	4 uM	2hr	0.026603	1.91794	0.000302231	0.940618
TG-GATEs	limma	Lornoxicam	Rattus norvegicus	liver	In Vivo Repeat	3 mg/kg	8d	0.0247934	2.7012	0.000302426	0.897059
TG-GATEs	limma	Lomustine	Rattus norvegicus	liver	In Vivo Repeat	6 mg/kg	29d	0.0265487	1.87153	0.000304652	0.939605
DrugMatrix_Codelink	limma	Vinblastine	Rattus norvegicus	liver	In Vitro	45 uM	24hr	0.0251388	1.5689	0.000305089	0.906315
L1000_CPC001_HA1E_6H	Characteristic direction	Y-134	Homo sapiens	HA1E	In Vitro	10 uM	6hr	0.014975	4.4729	0.000305385	0.38103
L1000_CPC001_VCAP_6H	Characteristic direction	L-655240	Homo sapiens	VCAP	In Vitro	10 uM	6hr	0.014975	4.4729	0.000305385	0.38103
L1000_CPC002_HCC515_6H	Characteristic direction	PD-98059	Homo sapiens	HCC515	In Vitro	10 uM	6hr	0.014975	4.4729	0.000305385	0.38103
L1000_CPC002_HCC515_6H	Characteristic direction	Auraptene	Homo sapiens	HCC515	In Vitro	10 uM	6hr	0.014975	4.4729	0.000305385	0.38103
L1000_CPC002_PC3_24H	Characteristic direction	PCA-4248	Homo sapiens	PC3	In Vitro	10 uM	24hr	0.014975	4.4729	0.000305385	0.38103
L1000_CPC003_HA1E_24H	Characteristic direction	Flavokavain-b	Homo sapiens	HA1E	In Vitro	10 uM	24hr	0.014975	4.4729	0.000305385	0.38103
L1000_CPC003_HCC515_24H	Characteristic direction	SU-1498	Homo sapiens	HCC515	In Vitro	10 uM	24hr	0.014975	4.4729	0.000305385	0.38103
L1000_CPC003_PC3_24H	Characteristic direction	Dactinomycin	Homo sapiens	PC3	In Vitro	10 uM	24hr	0.014975	4.4729	0.000305385	0.38103
L1000_CPC003_PC3_24H	Characteristic direction	CGP-7930	Homo sapiens	PC3	In Vitro	10 uM	24hr	0.014975	4.4729	0.000305385	0.38103
L1000_CPC004_HA1E_6H	Characteristic direction	Bepridil	Homo sapiens	HA1E	In Vitro	10 uM	6hr	0.014975	4.4729	0.000305385	0.38103
L1000_CPC004_HCC515_24H	Characteristic direction	CGP-57380	Homo sapiens	HCC515	In Vitro	10 uM	24hr	0.014975	4.4729	0.000305385	0.38103
L1000_CPC004_PC3_24H	Characteristic direction	Pidorubicine	Homo sapiens	PC3	In Vitro	10 uM	24hr	0.014975	4.4729	0.000305385	0.38103
L1000_CPC004_PC3_24H	Characteristic direction	Immethridine	Homo sapiens	PC3	In Vitro	10 uM	24hr	0.014975	4.4729	0.000305385	0.38103
L1000_CPC005_A375_6H	Characteristic direction	TCS-359	Homo sapiens	A375	In Vitro	10 uM	6hr	0.014975	4.4729	0.000305385	0.38103
L1000_CPC005_A549_24H	Characteristic direction	Mitoxantrone	Homo sapiens	A549	In Vitro	10 uM	24hr	0.014975	4.4729	0.000305385	0.38103
L1000_CPC005_HT29_24H	Characteristic direction	Kawain	Homo sapiens	HT29	In Vitro	10 uM	24hr	0.014975	4.4729	0.000305385	0.38103
L1000_CPC005_VCAP_24H	Characteristic direction	Benzamil	Homo sapiens	VCAP	In Vitro	10 uM	24hr	0.014975	4.4729	0.000305385	0.38103
L1000_CPC006_A375_6H	Characteristic direction	Bisindolylmaleimide	Homo sapiens	A375	In Vitro	12.12 uM	6hr	0.014975	4.4729	0.000305385	0.38103
L1000_CPC006_A549_24H	Characteristic direction	BO2-inhibits-RAD51	Homo sapiens	A549	In Vitro	40 uM	24hr	0.014975	4.4729	0.000305385	0.38103
L1000_CPC006_A549_6H	Characteristic direction	Tosedostat	Homo sapiens	A549	In Vitro	80 uM	6hr	0.014975	4.4729	0.000305385	0.38103
L1000_CPC006_H1299_6H	Characteristic direction	COT-10b	Homo sapiens	H1299	In Vitro	44.4 uM	6hr	0.014975	4.4729	0.000305385	0.38103
L1000_CPC006_PC3_24H	Characteristic direction	KU-0060648	Homo sapiens	PC3	In Vitro	10 uM	24hr	0.014975	4.4729	0.000305385	0.38103
L1000_CPC006_PL21_6H	Characteristic direction	Auranofin	Homo sapiens	PL21	In Vitro	10 uM	6hr	0.014975	4.4729	0.000305385	0.38103
L1000_CPC007_A375_24H	Characteristic direction	BRD-K10057859	Homo sapiens	A375	In Vitro	10 uM	24hr	0.014975	4.4729	0.000305385	0.38103
L1000_CPC007_A549_6H	Characteristic direction	BRD-K83194053	Homo sapiens	A549	In Vitro	10 uM	6hr	0.014975	4.4729	0.000305385	0.38103
L1000_CPC008_A375_24H	Characteristic direction	VU-0365117-1	Homo sapiens	A375	In Vitro	10 uM	24hr	0.014975	4.4729	0.000305385	0.38103
L1000_CPC008_PC3_24H	Characteristic direction	KU-C104135	Homo sapiens	PC3	In Vitro	10 uM	24hr	0.014975	4.4729	0.000305385	0.38103
L1000_CPC008_PC3_24H	Characteristic direction	BRD-K87726525	Homo sapiens	PC3	In Vitro	10 uM	24hr	0.014975	4.4729	0.000305385	0.38103
L1000_CPC008_PC3_6H	Characteristic direction	BRD-K23412959	Homo sapiens	PC3	In Vitro	10 uM	6hr	0.014975	4.4729	0.000305385	0.38103
L1000_CPC009_HT29_6H	Characteristic direction	BRD-K09716788	Homo sapiens	HT29	In Vitro	10 uM	6hr	0.014975	4.4729	0.000305385	0.38103
L1000_CPC009_PC3_24H	Characteristic direction	BRD-K79222491	Homo sapiens	PC3	In Vitro	10 uM	24hr	0.014975	4.4729	0.000305385	0.38103
L1000_CPC010_PC3_24H	Characteristic direction	PSH-022	Homo sapiens	PC3	In Vitro	10 uM	24hr	0.014975	4.4729	0.000305385	0.38103
L1000_CPC012_MCF7_24H	Characteristic direction	BRD-A26962727	Homo sapiens	MCF7	In Vitro	10 uM	24hr	0.014975	4.4729	0.000305385	0.38103
L1000_CPC012_SKB_24H	Characteristic direction	BRD-K30381304	Homo sapiens	SKB	In Vitro	10 uM	24hr	0.014975	4.4729	0.000305385	0.38103
L1000_CPC013_A549_24H	Characteristic direction	Alvocidib	Homo sapiens	A549	In Vitro	10 uM	24hr	0.014975	4.4729	0.000305385	0.38103
L1000_CPC013_HT29_6H	Characteristic direction	BG-FA-0953	Homo sapiens	HT29	In Vitro	10 uM	6hr	0.014975	4.4729	0.000305385	0.38103
L1000_CPC013_VCAP_24H	Characteristic direction	Linezolid	Homo sapiens	VCAP	In Vitro	10 uM	24hr	0.014975	4.4729	0.000305385	0.38103
L1000_CPC014_ASC_24H	Characteristic direction	AS-703026	Homo sapiens	ASC	In Vitro	10 uM	24hr	0.014975	4.4729	0.000305385	0.38103
L1000_CPC014_HA1E_6H	Characteristic direction	Epoxycholesterol	Homo sapiens	HA1E	In Vitro	10 uM	6hr	0.014975	4.4729	0.000305385	0.38103
L1000_CPC014_HEPG2_6H	Characteristic direction	Lypressin	Homo sapiens	HEPG2	In Vitro	10 uM	6hr	0.014975	4.4729	0.000305385	0.38103
L1000_CPC014_MCF7_6H	Characteristic direction	Reversine	Homo sapiens	MCF7	In Vitro	10 uM	6hr	0.014975	4.4729	0.000305385	0.38103
L1000_CPC014_PC3_24H	Characteristic direction	PU-H71	Homo sapiens	PC3	In Vitro	10 uM	24hr	0.014975	4.4729	0.000305385	0.38103
L1000_CPC014_SKB_24H	Characteristic direction	Masitinib	Homo sapiens	SKB	In Vitro	10 uM	24hr	0.014975	4.4729	0.000305385	0.38103
L1000_CPC018_A549_6H	Characteristic direction	Trichostatin-a	Homo sapiens	A549	In Vitro	10 uM	6hr	0.014975	4.4729	0.000305385	0.38103
L1000_CPC020_A375_6H	Characteristic direction	Mefloquine	Homo sapiens	A375	In Vitro	10 uM	6hr	0.014975	4.4729	0.000305385	0.38103
L1000_CPC020_MCF7_24H	Characteristic direction	Isotretinoin	Homo sapiens	MCF7	In Vitro	10 uM	24hr	0.014975	4.4729	0.000305385	0.38103
L1000_DOS057_A549_24H	Characteristic direction	Wortmannin	Homo sapiens	A549	In Vitro	10 uM	24hr	0.014975	4.4729	0.000305385	0.38103
L1000_HDAC002_MCF7_6H	Characteristic direction	Panobinostat	Homo sapiens	MCF7	In Vitro	0.15625 uM	6hr	0.014975	4.4729	0.000305385	0.38103
L1000_HDAC002_PC3_24H	Characteristic direction	Vorinostat	Homo sapiens	PC3	In Vitro	0.00244141 uM	24hr	0.014975	4.4729	0.000305385	0.38103
L1000_HOG001_A549_6H	Characteristic direction	BRD-K40758391	Homo sapiens	A549	In Vitro	10 uM	6hr	0.014975	4.4729	0.000305385	0.38103
L1000_HOG001_MCF7_24H	Characteristic direction	Piperlongumine	Homo sapiens	MCF7	In Vitro	10 uM	24hr	0.014975	4.4729	0.000305385	0.38103
L1000_LJP001_BT20_24H	Characteristic direction	NU-7441	Homo sapiens	BT20	In Vitro	10 uM	24hr	0.014975	4.4729	0.000305385	0.38103
L1000_LJP001_HS578T_6H	Characteristic direction	CP-724714	Homo sapiens	HS578T	In Vitro	10 uM	6hr	0.014975	4.4729	0.000305385	0.38103
L1000_LJP001_MCF10A_24H	Characteristic direction	MLN-8054	Homo sapiens	MCF10A	In Vitro	0.4 uM	24hr	0.014975	4.4729	0.000305385	0.38103
L1000_LJP002_BT20_24H	Characteristic direction	TG-101348	Homo sapiens	BT20	In Vitro	10 uM	24hr	0.014975	4.4729	0.000305385	0.38103
L1000_LJP002_HS578T_6H	Characteristic direction	CHIR-99021	Homo sapiens	HS578T	In Vitro	10 uM	6hr	0.014975	4.4729	0.000305385	0.38103
L1000_LJP002_HS578T_6H	Characteristic direction	YM-201636	Homo sapiens	HS578T	In Vitro	10 uM	6hr	0.014975	4.4729	0.000305385	0.38103
L1000_NMH002_NPC_6H	Characteristic direction	Resveratrol	Homo sapiens	NPC	In Vitro	10 uM	6hr	0.014975	4.4729	0.000305385	0.38103
L1000_CPC014_VCAP_24H	Characteristic direction	F-1061-0166	Homo sapiens	VCAP	In Vitro	10 uM	24hr	0.0157368	3.74356	0.000305722	0.430316
TG-GATEs	limma	Disulfiram	Rattus norvegicus	liver	In Vivo Single	limma combined	limma combined	0.0248941	1.54457	0.000305737	0.900238
DrugMatrix_Codelink	limma	Rofecoxib	Rattus norvegicus	kidney	In Vivo	limma combined	limma combined	0.0265544	1.88474	0.000308348	0.939779
L1000_CPC001_VCAP_6H	Characteristic direction	Cyclosporin-a	Homo sapiens	VCAP	In Vitro	10 uM	6hr	0.0154083	4.05474	0.000308348	0.408807
L1000_CPC005_HT29_24H	Characteristic direction	Thapsigargin	Homo sapiens	HT29	In Vitro	10 uM	24hr	0.0154083	4.05474	0.000308348	0.408807
L1000_CPC006_PC3_24H	Characteristic direction	QS-11	Homo sapiens	PC3	In Vitro	10 uM	24hr	0.0154083	4.05474	0.000308348	0.408807
L1000_CPC006_SKMEL1_6H	Characteristic direction	Ingenol	Homo sapiens	SKMEL1	In Vitro	10 uM	6hr	0.0154083	4.05474	0.000308348	0.408807
L1000_CPC007_VCAP_24H	Characteristic direction	BRD-K40087974	Homo sapiens	VCAP	In Vitro	10 uM	24hr	0.0154083	4.05474	0.000308348	0.408807
L1000_CPC009_HCC515_6H	Characteristic direction	Vorinostat	Homo sapiens	HCC515	In Vitro	10 uM	6hr	0.0154083	4.05474	0.000308348	0.408807
L1000_CPC012_A549_24H	Characteristic direction	Latrunculin-b	Homo sapiens	A549	In Vitro	10 uM	24hr	0.0154083	4.05474	0.000308348	0.408807
L1000_CPC012_HA1E_6H	Characteristic direction	Tunicamycin	Homo sapiens	HA1E	In Vitro	10 uM	6hr	0.0154083	4.05474	0.000308348	0.408807
L1000_CPC014_HT29_6H	Characteristic direction	Nilotinib	Homo sapiens	HT29	In Vitro	10 uM	6hr	0.0154083	4.05474	0.000308348	0.408807
L1000_LJP001_BT20_24H	Characteristic direction	GDC-0941	Homo sapiens	BT20	In Vitro	10 uM	24hr	0.0154083	4.05474	0.000308348	0.408807
L1000_MUC.CP006_MCF7_24H	Characteristic direction	BI-2536	Homo sapiens	MCF7	In Vitro	3.3333 uM	24hr	0.0154083	4.05474	0.000308348	0.408807
L1000_PRISM001_A375_24H	Characteristic direction	MLN-8054	Homo sapiens	A375	In Vitro	0.312 uM	24hr	0.0154083	4.05474	0.000308348	0.408807
DrugMatrix_Codelink	limma	Trimethadione	Rattus norvegicus	cardiovascular system	In Vivo	limma combined	limma combined	0.02657	2.03175	0.00030958	0.939989
DrugMatrix_Affy	limma	Aminoglutethimide	Rattus norvegicus	liver	In Vivo	350 mg/kg	3d	0.0246555	1.52366	0.00031022	0.892588
DrugMatrix_Affy	limma	Aminoglutethimide	Rattus norvegicus	liver	In Vivo	limma combined	limma combined	0.0246555	1.52366	0.00031022	0.892588
DrugMatrix_Affy	limma	Monocrotaline	Rattus norvegicus	liver	In Vitro	333 uM	24hr	0.024235	1.49248	0.000310718	0.881235
DrugMatrix_Codelink	limma	Isoprenaline	Rattus norvegicus	cardiovascular system	In Vivo	limma combined	limma combined	0.0256504	1.63343	0.000310874	0.919449
DrugMatrix_Codelink	limma	Alfacalcidol	Rattus norvegicus	cardiovascular system	In Vivo	.043 mg/kg	5d	0.0264368	1.81804	0.000310998	0.937194
DrugMatrix_Affy	limma	Amitriptyline	Rattus norvegicus	liver	In Vitro	72 uM	16hr	0.0241345	1.48598	0.000312343	0.879139
L1000_CPC001_HA1E_6H	Characteristic direction	SA-63133	Homo sapiens	HA1E	In Vitro	10 uM	6hr	0.0143627	5.01495	0.000313373	0.34394
L1000_CPC004_HT29_6H	Characteristic direction	Talampicillin	Homo sapiens	HT29	In Vitro	10 uM	6hr	0.0143627	5.01495	0.000313373	0.34394
L1000_CPC006_HCC515_6H	Characteristic direction	Nimodipine	Homo sapiens	HCC515	In Vitro	10 uM	6hr	0.0143627	5.01495	0.000313373	0.34394
L1000_CPC006_HCC515_6H	Characteristic direction	COT-10b	Homo sapiens	HCC515	In Vitro	44.4 uM	6hr	0.0143627	5.01495	0.000313373	0.34394
L1000_CPC006_MCF7_6H	Characteristic direction	Tyrphostin-AG-112	Homo sapiens	MCF7	In Vitro	10 uM	6hr	0.0143627	5.01495	0.000313373	0.34394
L1000_CPC006_VCAP_24H	Characteristic direction	Linsitinib	Homo sapiens	VCAP	In Vitro	10 uM	24hr	0.0143627	5.01495	0.000313373	0.34394
L1000_CPC007_VCAP_6H	Characteristic direction	BRD-K73709114	Homo sapiens	VCAP	In Vitro	10 uM	6hr	0.0143627	5.01495	0.000313373	0.34394
L1000_CPC011_VCAP_24H	Characteristic direction	Lomifylline	Homo sapiens	VCAP	In Vitro	10 uM	24hr	0.0143627	5.01495	0.000313373	0.34394
L1000_CPC020_MCF7_24H	Characteristic direction	Edrophonium	Homo sapiens	MCF7	In Vitro	10 uM	24hr	0.0143627	5.01495	0.000313373	0.34394
L1000_DOSBIO002_HT29_24H	Characteristic direction	Trichostatin-a	Homo sapiens	HT29	In Vitro	3.33333 uM	24hr	0.0143627	5.01495	0.000313373	0.34394
L1000_ERG005_VCAP_24H	Characteristic direction	Tanespimycin	Homo sapiens	VCAP	In Vitro	5 uM	24hr	0.0143627	5.01495	0.000313373	0.34394
L1000_HDAC002_PC3_24H	Characteristic direction	Tubastatin-a	Homo sapiens	PC3	In Vitro	0.15625 uM	24hr	0.0143627	5.01495	0.000313373	0.34394
L1000_HOG003_A549_6H	Characteristic direction	Idarubicin	Homo sapiens	A549	In Vitro	3.33 uM	6hr	0.0143627	5.01495	0.000313373	0.34394
L1000_LJP001_MDAMB231_6H	Characteristic direction	AZ-628	Homo sapiens	MDAMB231	In Vitro	10 uM	6hr	0.0143627	5.01495	0.000313373	0.34394
DrugMatrix_Codelink	limma	Cyclophosphamide	Rattus norvegicus	cardiovascular system	In Vivo	25 mg/kg	5d	0.0230263	3.15407	0.000314068	0.847178
TG-GATEs	limma	Lornoxicam	Rattus norvegicus	liver	In Vivo Repeat	3 mg/kg	15d	0.0260022	2.31928	0.000314112	0.927519
DrugMatrix_Codelink	limma	Sulfathiazole	Rattus norvegicus	kidney	In Vivo	limma combined	limma combined	0.0265755	1.9866	0.00031438	0.940059
L1000_CPC001_HCC515_24H	Characteristic direction	Trichostatin-a	Homo sapiens	HCC515	In Vitro	10 uM	24hr	0.0149502	4.45165	0.000315701	0.37929
L1000_CPC001_HCC515_6H	Characteristic direction	Calpeptin	Homo sapiens	HCC515	In Vitro	10 uM	6hr	0.0149502	4.45165	0.000315701	0.37929
L1000_CPC002_HCC515_6H	Characteristic direction	Buphenine	Homo sapiens	HCC515	In Vitro	10 uM	6hr	0.0149502	4.45165	0.000315701	0.37929
L1000_CPC002_PC3_24H	Characteristic direction	Medrysone	Homo sapiens	PC3	In Vitro	10 uM	24hr	0.0149502	4.45165	0.000315701	0.37929
L1000_CPC004_HCC515_6H	Characteristic direction	Equilin	Homo sapiens	HCC515	In Vitro	10 uM	6hr	0.0149502	4.45165	0.000315701	0.37929
L1000_CPC004_HEPG2_6H	Characteristic direction	Protriptyline	Homo sapiens	HEPG2	In Vitro	10 uM	6hr	0.0149502	4.45165	0.000315701	0.37929
L1000_CPC005_HA1E_24H	Characteristic direction	Maprotiline	Homo sapiens	HA1E	In Vitro	10 uM	24hr	0.0149502	4.45165	0.000315701	0.37929
L1000_CPC005_VCAP_6H	Characteristic direction	Manumycin-a	Homo sapiens	VCAP	In Vitro	10 uM	6hr	0.0149502	4.45165	0.000315701	0.37929
L1000_CPC006_A375_24H	Characteristic direction	RLM-2-12	Homo sapiens	A375	In Vitro	10 uM	24hr	0.0149502	4.45165	0.000315701	0.37929
L1000_CPC006_A549_6H	Characteristic direction	EX-527	Homo sapiens	A549	In Vitro	24 uM	6hr	0.0149502	4.45165	0.000315701	0.37929
L1000_CPC006_HT29_24H	Characteristic direction	Purmorphamine	Homo sapiens	HT29	In Vitro	44.4 uM	24hr	0.0149502	4.45165	0.000315701	0.37929
L1000_CPC006_HT29_6H	Characteristic direction	Erismodegib	Homo sapiens	HT29	In Vitro	10 uM	6hr	0.0149502	4.45165	0.000315701	0.37929
L1000_CPC006_PC3_24H	Characteristic direction	Quiflapon	Homo sapiens	PC3	In Vitro	80 uM	24hr	0.0149502	4.45165	0.000315701	0.37929
L1000_CPC006_PC3_6H	Characteristic direction	Manumycin-a	Homo sapiens	PC3	In Vitro	10 uM	6hr	0.0149502	4.45165	0.000315701	0.37929
L1000_CPC006_PC3_6H	Characteristic direction	Rucaparib	Homo sapiens	PC3	In Vitro	10 uM	6hr	0.0149502	4.45165	0.000315701	0.37929
L1000_CPC006_PL21_6H	Characteristic direction	BRD-K71726959	Homo sapiens	PL21	In Vitro	122.55 uM	6hr	0.0149502	4.45165	0.000315701	0.37929
L1000_CPC006_RKO_6H	Characteristic direction	Pyrvinium-pamoate	Homo sapiens	RKO	In Vitro	10 uM	6hr	0.0149502	4.45165	0.000315701	0.37929
L1000_CPC007_MCF7_6H	Characteristic direction	BRD-K29140223	Homo sapiens	MCF7	In Vitro	10 uM	6hr	0.0149502	4.45165	0.000315701	0.37929
L1000_CPC008_HT29_6H	Characteristic direction	BRD-K03601405	Homo sapiens	HT29	In Vitro	10 uM	6hr	0.0149502	4.45165	0.000315701	0.37929
L1000_CPC010_VCAP_6H	Characteristic direction	Synephrine	Homo sapiens	VCAP	In Vitro	10 uM	6hr	0.0149502	4.45165	0.000315701	0.37929
L1000_CPC013_ASC_24H	Characteristic direction	Tozasertib	Homo sapiens	ASC	In Vitro	10 uM	24hr	0.0149502	4.45165	0.000315701	0.37929
L1000_CPC013_HA1E_6H	Characteristic direction	Sorafenib	Homo sapiens	HA1E	In Vitro	10 uM	6hr	0.0149502	4.45165	0.000315701	0.37929
L1000_CPC013_SKB_24H	Characteristic direction	Floxuridine	Homo sapiens	SKB	In Vitro	10 uM	24hr	0.0149502	4.45165	0.000315701	0.37929
L1000_CPC014_A375_6H	Characteristic direction	Vinorelbine	Homo sapiens	A375	In Vitro	10 uM	6hr	0.0149502	4.45165	0.000315701	0.37929
L1000_CPC014_HT29_6H	Characteristic direction	Xanthohumol	Homo sapiens	HT29	In Vitro	10 uM	6hr	0.0149502	4.45165	0.000315701	0.37929
L1000_CPC014_PC3_6H	Characteristic direction	Eicosatetraynoic-acid	Homo sapiens	PC3	In Vitro	10 uM	6hr	0.0149502	4.45165	0.000315701	0.37929
L1000_CPC015_HEPG2_6H	Characteristic direction	Trichostatin-a	Homo sapiens	HEPG2	In Vitro	10 uM	6hr	0.0149502	4.45165	0.000315701	0.37929
L1000_CPC015_HEPG2_6H	Characteristic direction	Geldanamycin	Homo sapiens	HEPG2	In Vitro	10 uM	6hr	0.0149502	4.45165	0.000315701	0.37929
L1000_CPC016_HEPG2_6H	Characteristic direction	Wortmannin	Homo sapiens	HEPG2	In Vitro	10 uM	6hr	0.0149502	4.45165	0.000315701	0.37929
L1000_CPC020_HT29_6H	Characteristic direction	Spironolactone	Homo sapiens	HT29	In Vitro	10 uM	6hr	0.0149502	4.45165	0.000315701	0.37929
L1000_HDAC002_MCF7_6H	Characteristic direction	Panobinostat	Homo sapiens	MCF7	In Vitro	0.00976562 uM	6hr	0.0149502	4.45165	0.000315701	0.37929
L1000_HOG001_A549_24H	Characteristic direction	Triptolide	Homo sapiens	A549	In Vitro	0.0045 uM	24hr	0.0149502	4.45165	0.000315701	0.37929
L1000_HOG001_MCF7_24H	Characteristic direction	Piperlongumine	Homo sapiens	MCF7	In Vitro	3.3333 uM	24hr	0.0149502	4.45165	0.000315701	0.37929
L1000_HOG002_A549_6H	Characteristic direction	Trichostatin-a	Homo sapiens	A549	In Vitro	0.3704 uM	6hr	0.0149502	4.45165	0.000315701	0.37929
L1000_LJP001_BT20_6H	Characteristic direction	ZSTK-474	Homo sapiens	BT20	In Vitro	0.08 uM	6hr	0.0149502	4.45165	0.000315701	0.37929
L1000_LJP002_MCF10A_6H	Characteristic direction	PF-431396	Homo sapiens	MCF10A	In Vitro	0.08 uM	6hr	0.0149502	4.45165	0.000315701	0.37929
L1000_MUC.CP003_MCF7_6H	Characteristic direction	SA-792541	Homo sapiens	MCF7	In Vitro	3.3333 uM	6hr	0.0149502	4.45165	0.000315701	0.37929
L1000_RAD001_HCC515_6H	Characteristic direction	Vorinostat	Homo sapiens	HCC515	In Vitro	0.3704 uM	6hr	0.0149502	4.45165	0.000315701	0.37929
TG-GATEs	limma	Amphotericin b	Homo sapiens	liver	In Vitro	2 uM	8hr	0.0161538	2.45482	0.000315783	0.453646
DrugMatrix_Codelink	limma	Ifosfamide	Rattus norvegicus	bone marrow	In Vivo	143 mg/kg	3d	0.0264216	1.81661	0.000315887	0.936985
L1000_BRAF001_A375_24H	Characteristic direction	GDC-0879	Homo sapiens	A375	In Vitro	0.15625 uM	24hr	0.0153846	4.03878	0.000317524	0.407824
L1000_CPC005_PC3_6H	Characteristic direction	NSC-23766	Homo sapiens	PC3	In Vitro	10 uM	6hr	0.0153846	4.03878	0.000317524	0.407824
L1000_CPC006_HCC515_24H	Characteristic direction	AKT-inhibitor-1-2	Homo sapiens	HCC515	In Vitro	9.1 uM	24hr	0.0153846	4.03878	0.000317524	0.407824
L1000_CPC011_A549_24H	Characteristic direction	Bifemelane	Homo sapiens	A549	In Vitro	10 uM	24hr	0.0153846	4.03878	0.000317524	0.407824
L1000_CPC013_ASC_24H	Characteristic direction	BRD-K22322324	Homo sapiens	ASC	In Vitro	10 uM	24hr	0.0153846	4.03878	0.000317524	0.407824
L1000_CPC013_MCF7_24H	Characteristic direction	Imatinib	Homo sapiens	MCF7	In Vitro	10 uM	24hr	0.0153846	4.03878	0.000317524	0.407824
L1000_CPC014_MCF7_6H	Characteristic direction	NVP-TAE684	Homo sapiens	MCF7	In Vitro	10 uM	6hr	0.0153846	4.03878	0.000317524	0.407824
L1000_CPD003_MCF7_24H	Characteristic direction	Flubendazole	Homo sapiens	MCF7	In Vitro	10 uM	24hr	0.0153846	4.03878	0.000317524	0.407824
L1000_LJP001_SKBR3_24H	Characteristic direction	Lapatinib	Homo sapiens	SKBR3	In Vitro	0.08 uM	24hr	0.0153846	4.03878	0.000317524	0.407824
L1000_CPC008_HT29_6H	Characteristic direction	BRD-K05002121	Homo sapiens	HT29	In Vitro	10 uM	6hr	0.0135659	5.80723	0.00031758	0.300664
L1000_HOG003_MCF7_6H	Characteristic direction	Alvocidib	Homo sapiens	MCF7	In Vitro	10 uM	6hr	0.0135659	5.80723	0.00031758	0.300664
DrugMatrix_Codelink	limma	Quinapril	Rattus norvegicus	kidney	In Vivo	2500 mg/kg	3d	0.0265614	1.9465	0.000319101	0.939919
DrugMatrix_Codelink	limma	Amantadine	Rattus norvegicus	liver	In Vitro	1500 uM	24hr	0.0255948	1.62664	0.000319551	0.917843
DrugMatrix_Affy	limma	Meloxicam	Rattus norvegicus	liver	In Vivo	33 mg/kg	5d	0.0247765	1.53407	0.000320373	0.896186
TG-GATEs	limma	Omeprazole	Rattus norvegicus	liver	In Vivo Single	1000 mg/kg	24hr	0.0264778	1.85264	0.000320482	0.938382
DrugMatrix_Affy	limma	Simvastatin	Rattus norvegicus	liver	In Vitro	160 uM	24hr	0.025072	1.56265	0.000321287	0.904639
DrugMatrix_Codelink	limma	Pemoline	Rattus norvegicus	liver	In Vivo	70 mg/kg	3d	0.0262616	1.76246	0.000321583	0.933562
DrugMatrix_Codelink	limma	Amantadine	Rattus norvegicus	liver	In Vitro	limma combined	limma combined	0.0251022	1.56585	0.000321657	0.905407
DrugMatrix_Codelink	limma	Valproic acid	Rattus norvegicus	bone marrow	In Vivo	235 mg/kg	3d	0.0259628	1.68967	0.000322718	0.92668
TG-GATEs	limma	Disopyramide	Rattus norvegicus	liver	In Vitro	500 uM	24hr	0.0259628	1.68967	0.000322718	0.92668
DrugMatrix_Codelink	limma	Ifosfamide	Rattus norvegicus	liver	In Vitro	11000 uM	24hr	0.025007	1.55603	0.000323108	0.903032
DrugMatrix_Codelink	limma	Raloxifene	Rattus norvegicus	liver	In Vivo	limma combined	limma combined	0.0260631	1.71119	0.000323142	0.928322
TG-GATEs_in_vitro, TG-GATEs_in_vivo_single, TG-GATEs_in_vivo_repeat	Characteristic direction	Tacrine	Rattus norvegicus	liver	PharmOmics meta	PharmOmics meta	PharmOmics meta	0.0256709	2.41254	0.000324132	0.920253
TG-GATEs_tacrine_in_vitro, TG-GATEs_tacrine_in_vivo_single, TG-GATEs_tacrine_in_vivo_repeat	Characteristic direction	Dementia therapeutic agent	Rattus norvegicus	liver	PharmOmics meta	PharmOmics meta	PharmOmics meta	0.0256709	2.41254	0.000324132	0.920253
TG-GATEs_tacrine_in_vitro, TG-GATEs_tacrine_in_vivo_single, TG-GATEs_tacrine_in_vivo_repeat	Characteristic direction	Curare antagonist	Rattus norvegicus	liver	PharmOmics meta	PharmOmics meta	PharmOmics meta	0.0256709	2.41254	0.000324132	0.920253
TG-GATEs_tacrine_in_vitro, TG-GATEs_tacrine_in_vivo_single, TG-GATEs_tacrine_in_vivo_repeat	Characteristic direction	Acetylcholinesterase inhibitor	Rattus norvegicus	liver	PharmOmics meta	PharmOmics meta	PharmOmics meta	0.0256709	2.41254	0.000324132	0.920253
DrugMatrix_Affy	limma	Zileuton	Rattus norvegicus	liver	In Vivo	450 mg/kg	3d	0.0265423	1.94449	0.000324938	0.939395
DrugMatrix_Affy	limma	Zileuton	Rattus norvegicus	liver	In Vivo	limma combined	limma combined	0.0265423	1.94449	0.000324938	0.939395
L1000_CPC005_VCAP_6H	Characteristic direction	SB-203186	Homo sapiens	VCAP	In Vitro	10 uM	6hr	0.0143369	4.9851	0.000325591	0.342651
L1000_CPC005_VCAP_6H	Characteristic direction	R-59022	Homo sapiens	VCAP	In Vitro	10 uM	6hr	0.0143369	4.9851	0.000325591	0.342651
L1000_CPC006_HA1E_24H	Characteristic direction	CAY-10618	Homo sapiens	HA1E	In Vitro	10 uM	24hr	0.0143369	4.9851	0.000325591	0.342651
L1000_CPC006_HT29_24H	Characteristic direction	Forskolin	Homo sapiens	HT29	In Vitro	10 uM	24hr	0.0143369	4.9851	0.000325591	0.342651
L1000_CPC006_MCF7_6H	Characteristic direction	IKK3-inhibitor-IX	Homo sapiens	MCF7	In Vitro	6 uM	6hr	0.0143369	4.9851	0.000325591	0.342651
L1000_CPC010_A375_6H	Characteristic direction	Nafadotride	Homo sapiens	A375	In Vitro	10 uM	6hr	0.0143369	4.9851	0.000325591	0.342651
L1000_CPC014_MCF7_24H	Characteristic direction	BRD-K88735704	Homo sapiens	MCF7	In Vitro	10 uM	24hr	0.0143369	4.9851	0.000325591	0.342651
L1000_LJP001_MCF10A_6H	Characteristic direction	NU-7441	Homo sapiens	MCF10A	In Vitro	0.08 uM	6hr	0.0143369	4.9851	0.000325591	0.342651
L1000_LJP001_SKBR3_6H	Characteristic direction	TAK-715	Homo sapiens	SKBR3	In Vitro	0.08 uM	6hr	0.0143369	4.9851	0.000325591	0.342651
L1000_NMH002_NPC_24H	Characteristic direction	Vorinostat	Homo sapiens	NPC	In Vitro	10 uM	24hr	0.0143369	4.9851	0.000325591	0.342651
L1000_CPC002_HCC515_24H	Characteristic direction	BRL-54443	Homo sapiens	HCC515	In Vitro	10 uM	24hr	0.0149254	4.43061	0.000326304	0.377791
L1000_CPC003_HA1E_6H	Characteristic direction	SSR-69071	Homo sapiens	HA1E	In Vitro	10 uM	6hr	0.0149254	4.43061	0.000326304	0.377791
L1000_CPC004_A375_6H	Characteristic direction	Emetine	Homo sapiens	A375	In Vitro	10 uM	6hr	0.0149254	4.43061	0.000326304	0.377791
L1000_CPC004_HA1E_6H	Characteristic direction	Terfenadine	Homo sapiens	HA1E	In Vitro	10 uM	6hr	0.0149254	4.43061	0.000326304	0.377791
L1000_CPC004_HA1E_6H	Characteristic direction	Cyclosporin-a	Homo sapiens	HA1E	In Vitro	10 uM	6hr	0.0149254	4.43061	0.000326304	0.377791
L1000_CPC004_HA1E_6H	Characteristic direction	Triflupromazine	Homo sapiens	HA1E	In Vitro	10 uM	6hr	0.0149254	4.43061	0.000326304	0.377791
L1000_CPC004_HEPG2_6H	Characteristic direction	Forskolin	Homo sapiens	HEPG2	In Vitro	10 uM	6hr	0.0149254	4.43061	0.000326304	0.377791
L1000_CPC004_MCF7_6H	Characteristic direction	Escitalopram	Homo sapiens	MCF7	In Vitro	10 uM	6hr	0.0149254	4.43061	0.000326304	0.377791
L1000_CPC004_VCAP_24H	Characteristic direction	Triclosan	Homo sapiens	VCAP	In Vitro	10 uM	24hr	0.0149254	4.43061	0.000326304	0.377791
L1000_CPC005_A549_6H	Characteristic direction	Manumycin-a	Homo sapiens	A549	In Vitro	10 uM	6hr	0.0149254	4.43061	0.000326304	0.377791
L1000_CPC005_PC3_6H	Characteristic direction	Cimaterol	Homo sapiens	PC3	In Vitro	10 uM	6hr	0.0149254	4.43061	0.000326304	0.377791
L1000_CPC005_VCAP_6H	Characteristic direction	Hydroxyfasudil	Homo sapiens	VCAP	In Vitro	10 uM	6hr	0.0149254	4.43061	0.000326304	0.377791
L1000_CPC006_HA1E_24H	Characteristic direction	Triptolide	Homo sapiens	HA1E	In Vitro	0.08 uM	24hr	0.0149254	4.43061	0.000326304	0.377791
L1000_CPC006_PC3_24H	Characteristic direction	Tretinoin	Homo sapiens	PC3	In Vitro	40 uM	24hr	0.0149254	4.43061	0.000326304	0.377791
L1000_CPC006_RKO_6H	Characteristic direction	CT-200783	Homo sapiens	RKO	In Vitro	10 uM	6hr	0.0149254	4.43061	0.000326304	0.377791
L1000_CPC007_HCC515_6H	Characteristic direction	Vorinostat	Homo sapiens	HCC515	In Vitro	10 uM	6hr	0.0149254	4.43061	0.000326304	0.377791
L1000_CPC007_MCF7_24H	Characteristic direction	BRD-K25150581	Homo sapiens	MCF7	In Vitro	10 uM	24hr	0.0149254	4.43061	0.000326304	0.377791
L1000_CPC008_A549_6H	Characteristic direction	BRD-K69396629	Homo sapiens	A549	In Vitro	10 uM	6hr	0.0149254	4.43061	0.000326304	0.377791
L1000_CPC008_A549_6H	Characteristic direction	BRD-K74777906	Homo sapiens	A549	In Vitro	10 uM	6hr	0.0149254	4.43061	0.000326304	0.377791
L1000_CPC011_A549_6H	Characteristic direction	Naftopidil	Homo sapiens	A549	In Vitro	10 uM	6hr	0.0149254	4.43061	0.000326304	0.377791
L1000_CPC011_HT29_6H	Characteristic direction	Bifemelane	Homo sapiens	HT29	In Vitro	10 uM	6hr	0.0149254	4.43061	0.000326304	0.377791
L1000_CPC012_HCC515_6H	Characteristic direction	Thiostrepton	Homo sapiens	HCC515	In Vitro	10 uM	6hr	0.0149254	4.43061	0.000326304	0.377791
L1000_CPC012_MCF7_24H	Characteristic direction	Alvocidib	Homo sapiens	MCF7	In Vitro	10 uM	24hr	0.0149254	4.43061	0.000326304	0.377791
L1000_CPC012_MCF7_6H	Characteristic direction	K784-3131	Homo sapiens	MCF7	In Vitro	10 uM	6hr	0.0149254	4.43061	0.000326304	0.377791
L1000_CPC012_PC3_6H	Characteristic direction	BRD-K11981252	Homo sapiens	PC3	In Vitro	10 uM	6hr	0.0149254	4.43061	0.000326304	0.377791
L1000_CPC013_PC3_6H	Characteristic direction	Dasatinib	Homo sapiens	PC3	In Vitro	10 uM	6hr	0.0149254	4.43061	0.000326304	0.377791
L1000_CPC013_PC3_6H	Characteristic direction	BRD-K49861754	Homo sapiens	PC3	In Vitro	10 uM	6hr	0.0149254	4.43061	0.000326304	0.377791
L1000_CPC014_A375_6H	Characteristic direction	PD-173074	Homo sapiens	A375	In Vitro	10 uM	6hr	0.0149254	4.43061	0.000326304	0.377791
L1000_CPC014_A549_24H	Characteristic direction	Canertinib	Homo sapiens	A549	In Vitro	10 uM	24hr	0.0149254	4.43061	0.000326304	0.377791
L1000_CPC014_HCC515_6H	Characteristic direction	KIN001-055	Homo sapiens	HCC515	In Vitro	10 uM	6hr	0.0149254	4.43061	0.000326304	0.377791
L1000_CPC014_MCF7_24H	Characteristic direction	BMS-345541	Homo sapiens	MCF7	In Vitro	10 uM	24hr	0.0149254	4.43061	0.000326304	0.377791
L1000_CPC014_PC3_24H	Characteristic direction	Tenovins	Homo sapiens	PC3	In Vitro	10 uM	24hr	0.0149254	4.43061	0.000326304	0.377791
L1000_CPC014_PC3_6H	Characteristic direction	H-9	Homo sapiens	PC3	In Vitro	10 uM	6hr	0.0149254	4.43061	0.000326304	0.377791
L1000_CPC014_VCAP_24H	Characteristic direction	KIN001-127	Homo sapiens	VCAP	In Vitro	10 uM	24hr	0.0149254	4.43061	0.000326304	0.377791
L1000_CPC014_VCAP_24H	Characteristic direction	Androstanol	Homo sapiens	VCAP	In Vitro	10 uM	24hr	0.0149254	4.43061	0.000326304	0.377791
L1000_CPC014_VCAP_6H	Characteristic direction	PD-173074	Homo sapiens	VCAP	In Vitro	10 uM	6hr	0.0149254	4.43061	0.000326304	0.377791
L1000_CPC016_HEPG2_6H	Characteristic direction	Vorinostat	Homo sapiens	HEPG2	In Vitro	10 uM	6hr	0.0149254	4.43061	0.000326304	0.377791
L1000_CPC020_HT29_6H	Characteristic direction	Mefloquine	Homo sapiens	HT29	In Vitro	10 uM	6hr	0.0149254	4.43061	0.000326304	0.377791
L1000_DOS034_HT29_24H	Characteristic direction	Vorinostat	Homo sapiens	HT29	In Vitro	10 uM	24hr	0.0149254	4.43061	0.000326304	0.377791
L1000_DOSBIO002_A549_24H	Characteristic direction	Geldanamycin	Homo sapiens	A549	In Vitro	0.37037 uM	24hr	0.0149254	4.43061	0.000326304	0.377791
L1000_ERG015_VCAP_6H	Characteristic direction	Geldanamycin	Homo sapiens	VCAP	In Vitro	10 uM	6hr	0.0149254	4.43061	0.000326304	0.377791
L1000_HOG001_A549_24H	Characteristic direction	Cucurbitacin-i	Homo sapiens	A549	In Vitro	0.0412 uM	24hr	0.0149254	4.43061	0.000326304	0.377791
L1000_LJP001_MCF7_6H	Characteristic direction	Torin-2	Homo sapiens	MCF7	In Vitro	10 uM	6hr	0.0149254	4.43061	0.000326304	0.377791
L1000_LJP002_HS578T_24H	Characteristic direction	GSK-2126458	Homo sapiens	HS578T	In Vitro	10 uM	24hr	0.0149254	4.43061	0.000326304	0.377791
L1000_LJP002_MDAMB231_6H	Characteristic direction	Celastrol	Homo sapiens	MDAMB231	In Vitro	2 uM	6hr	0.0149254	4.43061	0.000326304	0.377791
DrugMatrix_Codelink	limma	Finasteride	Rattus norvegicus	kidney	In Vivo	limma combined	limma combined	0.0223752	3.3101	0.000326729	0.829712
L1000_CPC002_VCAP_24H	Characteristic direction	Vanoxerine	Homo sapiens	VCAP	In Vitro	10 uM	24hr	0.015361	4.02321	0.000326926	0.406922
L1000_CPC003_HA1E_24H	Characteristic direction	Trimethobenzamide	Homo sapiens	HA1E	In Vitro	10 uM	24hr	0.015361	4.02321	0.000326926	0.406922
L1000_CPC004_VCAP_24H	Characteristic direction	Bromhexine	Homo sapiens	VCAP	In Vitro	10 uM	24hr	0.015361	4.02321	0.000326926	0.406922
L1000_CPC006_A549_6H	Characteristic direction	Cyclosporin-a	Homo sapiens	A549	In Vitro	10 uM	6hr	0.015361	4.02321	0.000326926	0.406922
L1000_CPC006_HCC515_6H	Characteristic direction	Temsirolimus	Homo sapiens	HCC515	In Vitro	10 uM	6hr	0.015361	4.02321	0.000326926	0.406922
L1000_CPC006_VCAP_6H	Characteristic direction	PP-30	Homo sapiens	VCAP	In Vitro	11.1 uM	6hr	0.015361	4.02321	0.000326926	0.406922
L1000_CPC009_HCC515_6H	Characteristic direction	Fluoxetine	Homo sapiens	HCC515	In Vitro	10 uM	6hr	0.015361	4.02321	0.000326926	0.406922
L1000_CPD001_MCF7_24H	Characteristic direction	Perhexiline	Homo sapiens	MCF7	In Vitro	10 uM	24hr	0.015361	4.02321	0.000326926	0.406922
L1000_LJP002_MCF10A_6H	Characteristic direction	TPCA-1	Homo sapiens	MCF10A	In Vitro	0.4 uM	6hr	0.015361	4.02321	0.000326926	0.406922
DrugMatrix_Codelink	limma	Zopiclone	Rattus norvegicus	liver	In Vivo	limma combined	limma combined	0.0264453	1.84947	0.000331085	0.937404
TG-GATEs	limma	Amiodarone	Rattus norvegicus	liver	In Vivo Single	limma combined	limma combined	0.0252685	1.58524	0.000332225	0.909809
DrugMatrix_Codelink	limma	6-mercaptopurine	Rattus norvegicus	kidney	In Vivo	25 mg/kg	24hr	0.0263158	1.78948	0.000333355	0.934819
TG-GATEs	limma	Butylated hydroxyanisole	Rattus norvegicus	liver	In Vivo Single	2000 mg/kg	9hr	0.025558	1.62354	0.000334952	0.917074
DrugMatrix_Codelink	limma	Valdecoxib	Rattus norvegicus	cardiovascular system	In Vivo	limma combined	limma combined	0.0264946	1.90682	0.000335639	0.938592
DrugMatrix_Codelink	limma	Azithromycin	Rattus norvegicus	liver	In Vivo	limma combined	limma combined	0.0254888	1.61389	0.00033597	0.915118
L1000_CPC003_VCAP_24H	Characteristic direction	Quinidine	Homo sapiens	VCAP	In Vitro	10 uM	24hr	0.0153374	4.00775	0.00033656	0.405488
L1000_CPC006_MCF7_24H	Characteristic direction	PF-3845	Homo sapiens	MCF7	In Vitro	10 uM	24hr	0.0153374	4.00775	0.00033656	0.405488
L1000_CPC006_PL21_6H	Characteristic direction	Pyrvinium-pamoate	Homo sapiens	PL21	In Vitro	10 uM	6hr	0.0153374	4.00775	0.00033656	0.405488
L1000_CPC008_VCAP_24H	Characteristic direction	BRD-K66884694	Homo sapiens	VCAP	In Vitro	10 uM	24hr	0.0153374	4.00775	0.00033656	0.405488
L1000_CPC013_HA1E_6H	Characteristic direction	GSK-429286A	Homo sapiens	HA1E	In Vitro	10 uM	6hr	0.0153374	4.00775	0.00033656	0.405488
L1000_MUC.CP004_MCF7_24H	Characteristic direction	Geldanamycin	Homo sapiens	MCF7	In Vitro	10 uM	24hr	0.0153374	4.00775	0.00033656	0.405488
TG-GATEs	limma	Papaverine	Homo sapiens	liver	In Vitro	12 uM	8hr	0.0149007	4.40977	0.000337199	0.376196
L1000_CPC001_PC3_24H	Characteristic direction	Olvanil	Homo sapiens	PC3	In Vitro	10 uM	24hr	0.0149007	4.40977	0.000337199	0.376196
L1000_CPC002_PC3_6H	Characteristic direction	Puromycin	Homo sapiens	PC3	In Vitro	10 uM	6hr	0.0149007	4.40977	0.000337199	0.376196
L1000_CPC004_HCC515_6H	Characteristic direction	SA-792709	Homo sapiens	HCC515	In Vitro	10 uM	6hr	0.0149007	4.40977	0.000337199	0.376196
L1000_CPC004_HT29_6H	Characteristic direction	Doxepin	Homo sapiens	HT29	In Vitro	10 uM	6hr	0.0149007	4.40977	0.000337199	0.376196
L1000_CPC005_PC3_6H	Characteristic direction	Geldanamycin	Homo sapiens	PC3	In Vitro	10 uM	6hr	0.0149007	4.40977	0.000337199	0.376196
L1000_CPC005_VCAP_24H	Characteristic direction	Berbamine	Homo sapiens	VCAP	In Vitro	10 uM	24hr	0.0149007	4.40977	0.000337199	0.376196
L1000_CPC006_A375_24H	Characteristic direction	AICA-ribonucleotide	Homo sapiens	A375	In Vitro	10 uM	24hr	0.0149007	4.40977	0.000337199	0.376196
L1000_CPC006_A549_24H	Characteristic direction	PK-11195	Homo sapiens	A549	In Vitro	160 uM	24hr	0.0149007	4.40977	0.000337199	0.376196
L1000_CPC006_HCC515_6H	Characteristic direction	Pemetrexed	Homo sapiens	HCC515	In Vitro	88.8 uM	6hr	0.0149007	4.40977	0.000337199	0.376196
L1000_CPC006_HEPG2_6H	Characteristic direction	PP-30	Homo sapiens	HEPG2	In Vitro	11.1 uM	6hr	0.0149007	4.40977	0.000337199	0.376196
L1000_CPC006_LOVO_6H	Characteristic direction	Narciclasine	Homo sapiens	LOVO	In Vitro	10 uM	6hr	0.0149007	4.40977	0.000337199	0.376196
L1000_CPC006_PC3_6H	Characteristic direction	Mepacrine	Homo sapiens	PC3	In Vitro	10 uM	6hr	0.0149007	4.40977	0.000337199	0.376196
L1000_CPC006_VCAP_6H	Characteristic direction	RG-108	Homo sapiens	VCAP	In Vitro	80 uM	6hr	0.0149007	4.40977	0.000337199	0.376196
L1000_CPC007_PC3_24H	Characteristic direction	BRD-K63550534	Homo sapiens	PC3	In Vitro	10 uM	24hr	0.0149007	4.40977	0.000337199	0.376196
L1000_CPC007_VCAP_6H	Characteristic direction	BRD-K28452084	Homo sapiens	VCAP	In Vitro	10 uM	6hr	0.0149007	4.40977	0.000337199	0.376196
L1000_CPC008_HCC515_6H	Characteristic direction	BRD-K84864079	Homo sapiens	HCC515	In Vitro	10 uM	6hr	0.0149007	4.40977	0.000337199	0.376196
L1000_CPC008_MCF7_24H	Characteristic direction	CAM-9-027-3	Homo sapiens	MCF7	In Vitro	10 uM	24hr	0.0149007	4.40977	0.000337199	0.376196
L1000_CPC008_PC3_6H	Characteristic direction	BRD-K84881516	Homo sapiens	PC3	In Vitro	10 uM	6hr	0.0149007	4.40977	0.000337199	0.376196
L1000_CPC008_PC3_6H	Characteristic direction	BRD-K90912239	Homo sapiens	PC3	In Vitro	10 uM	6hr	0.0149007	4.40977	0.000337199	0.376196
L1000_CPC009_PC3_24H	Characteristic direction	SCH-23390	Homo sapiens	PC3	In Vitro	10 uM	24hr	0.0149007	4.40977	0.000337199	0.376196
L1000_CPC010_VCAP_24H	Characteristic direction	CHEMBL-374350	Homo sapiens	VCAP	In Vitro	10 uM	24hr	0.0149007	4.40977	0.000337199	0.376196
L1000_CPC012_ASC_24H	Characteristic direction	BAS-00535043	Homo sapiens	ASC	In Vitro	10 uM	24hr	0.0149007	4.40977	0.000337199	0.376196
L1000_CPC014_A549_24H	Characteristic direction	Sirolimus	Homo sapiens	A549	In Vitro	10 uM	24hr	0.0149007	4.40977	0.000337199	0.376196
L1000_CPC014_A549_6H	Characteristic direction	GSK-1070916	Homo sapiens	A549	In Vitro	10 uM	6hr	0.0149007	4.40977	0.000337199	0.376196
L1000_CPC014_ASC_24H	Characteristic direction	Geldanamycin	Homo sapiens	ASC	In Vitro	10 uM	24hr	0.0149007	4.40977	0.000337199	0.376196
L1000_CPC014_ASC_24H	Characteristic direction	KIN001-127	Homo sapiens	ASC	In Vitro	10 uM	24hr	0.0149007	4.40977	0.000337199	0.376196
L1000_CPC014_HA1E_6H	Characteristic direction	Tenofovir	Homo sapiens	HA1E	In Vitro	10 uM	6hr	0.0149007	4.40977	0.000337199	0.376196
L1000_CPC014_PC3_6H	Characteristic direction	L-2167	Homo sapiens	PC3	In Vitro	10 uM	6hr	0.0149007	4.40977	0.000337199	0.376196
L1000_CPC014_PHH_24H	Characteristic direction	Hyperforin	Homo sapiens	PHH	In Vitro	10 uM	24hr	0.0149007	4.40977	0.000337199	0.376196
L1000_CPC014_VCAP_24H	Characteristic direction	AZ-628	Homo sapiens	VCAP	In Vitro	10 uM	24hr	0.0149007	4.40977	0.000337199	0.376196
L1000_DOS027_VCAP_24H	Characteristic direction	Thioridazine	Homo sapiens	VCAP	In Vitro	10 uM	24hr	0.0149007	4.40977	0.000337199	0.376196
L1000_DOS058_PC3_24H	Characteristic direction	Geldanamycin	Homo sapiens	PC3	In Vitro	10 uM	24hr	0.0149007	4.40977	0.000337199	0.376196
L1000_HOG001_A549_6H	Characteristic direction	Cucurbitacin-i	Homo sapiens	A549	In Vitro	1.11 uM	6hr	0.0149007	4.40977	0.000337199	0.376196
L1000_LJP001_BT20_6H	Characteristic direction	Fostamatinib	Homo sapiens	BT20	In Vitro	0.4 uM	6hr	0.0149007	4.40977	0.000337199	0.376196
L1000_LJP001_MCF10A_6H	Characteristic direction	BMS-345541	Homo sapiens	MCF10A	In Vitro	10 uM	6hr	0.0149007	4.40977	0.000337199	0.376196
L1000_LJP001_MCF7_6H	Characteristic direction	WZ-3105	Homo sapiens	MCF7	In Vitro	0.4 uM	6hr	0.0149007	4.40977	0.000337199	0.376196
L1000_LJP001_SKBR3_24H	Characteristic direction	ZSTK-474	Homo sapiens	SKBR3	In Vitro	0.08 uM	24hr	0.0149007	4.40977	0.000337199	0.376196
L1000_LJP002_HS578T_6H	Characteristic direction	Pyrazolanthrone	Homo sapiens	HS578T	In Vitro	10 uM	6hr	0.0149007	4.40977	0.000337199	0.376196
L1000_LJP002_MCF10A_24H	Characteristic direction	Afatinib	Homo sapiens	MCF10A	In Vitro	2 uM	24hr	0.0149007	4.40977	0.000337199	0.376196
L1000_LJP002_MDAMB231_24H	Characteristic direction	MK-1775	Homo sapiens	MDAMB231	In Vitro	10 uM	24hr	0.0149007	4.40977	0.000337199	0.376196
L1000_RAD001_HCC515_6H	Characteristic direction	Temozolomide	Homo sapiens	HCC515	In Vitro	0.0015 uM	6hr	0.0149007	4.40977	0.000337199	0.376196
DrugMatrix_Codelink	limma	Mexiletine	Rattus norvegicus	cardiovascular system	In Vivo	limma combined	limma combined	0.0257848	2.3534	0.000337883	0.922523
DrugMatrix_Codelink	limma	Benzethonium chloride	Rattus norvegicus	cardiovascular system	In Vivo	30 mg/kg	5d	0.0124069	9.54565	0.000337951	0.639898
L1000_CPC006_HCC515_6H	Characteristic direction	Cyanoquinoline-11	Homo sapiens	HCC515	In Vitro	40 uM	6hr	0.0143113	4.95558	0.000338195	0.341475
L1000_CPC006_VCAP_6H	Characteristic direction	TGX-115	Homo sapiens	VCAP	In Vitro	160 uM	6hr	0.0143113	4.95558	0.000338195	0.341475
L1000_CPC008_MCF7_24H	Characteristic direction	BRD-K77547509	Homo sapiens	MCF7	In Vitro	10 uM	24hr	0.0143113	4.95558	0.000338195	0.341475
L1000_CPC014_VCAP_24H	Characteristic direction	Masitinib	Homo sapiens	VCAP	In Vitro	10 uM	24hr	0.0143113	4.95558	0.000338195	0.341475
L1000_CPC020_HA1E_6H	Characteristic direction	Paroxetine	Homo sapiens	HA1E	In Vitro	10 uM	6hr	0.0143113	4.95558	0.000338195	0.341475
L1000_CPD001_MCF7_6H	Characteristic direction	Sulfacetamide	Homo sapiens	MCF7	In Vitro	10 uM	6hr	0.0143113	4.95558	0.000338195	0.341475
L1000_CPD003_MCF7_24H	Characteristic direction	Mitotane	Homo sapiens	MCF7	In Vitro	10 uM	24hr	0.0143113	4.95558	0.000338195	0.341475
L1000_DOS034_A375_24H	Characteristic direction	Geldanamycin	Homo sapiens	A375	In Vitro	10 uM	24hr	0.0143113	4.95558	0.000338195	0.341475
L1000_ERG014_VCAP_24H	Characteristic direction	Geldanamycin	Homo sapiens	VCAP	In Vitro	0.4 uM	24hr	0.0143113	4.95558	0.000338195	0.341475
L1000_LJP001_HS578T_6H	Characteristic direction	PHA-793887	Homo sapiens	HS578T	In Vitro	0.4 uM	6hr	0.0143113	4.95558	0.000338195	0.341475
L1000_LJP002_MDAMB231_24H	Characteristic direction	NVP-AUY922	Homo sapiens	MDAMB231	In Vitro	0.4 uM	24hr	0.0143113	4.95558	0.000338195	0.341475
L1000_LJP002_MDAMB231_6H	Characteristic direction	PD-0325901	Homo sapiens	MDAMB231	In Vitro	0.4 uM	6hr	0.0143113	4.95558	0.000338195	0.341475
L1000_RAD001_HCC515_6H	Characteristic direction	Vorinostat	Homo sapiens	HCC515	In Vitro	10 uM	6hr	0.0143113	4.95558	0.000338195	0.341475
L1000_CPC014_MCF7_24H	Characteristic direction	Mocetinostat	Homo sapiens	MCF7	In Vitro	10 uM	24hr	0.0156472	3.69541	0.00033955	0.424258
TG-GATEs	limma	Phorone	Rattus norvegicus	liver	In Vitro	limma combined	limma combined	0.0252525	1.58391	0.00033958	0.909354
TG-GATEs	limma	Hexachlorobenzene	Rattus norvegicus	liver	In Vivo Repeat	300 mg/kg	29d	0.0259179	1.68579	0.000339988	0.925597
DrugMatrix_Codelink	limma	Amitriptyline	Rattus norvegicus	cardiovascular system	In Vivo	limma combined	limma combined	0.0264635	2.01954	0.000341623	0.938033
L1000_CPC001_HA1E_24H	Characteristic direction	LY-165163	Homo sapiens	HA1E	In Vitro	10 uM	24hr	0.0153139	3.99242	0.00034643	0.404199
L1000_CPC005_A375_24H	Characteristic direction	L-741742	Homo sapiens	A375	In Vitro	10 uM	24hr	0.0153139	3.99242	0.00034643	0.404199
L1000_CPC006_MCF7_6H	Characteristic direction	MLN-4924	Homo sapiens	MCF7	In Vitro	11.1 uM	6hr	0.0153139	3.99242	0.00034643	0.404199
L1000_CPC008_VCAP_6H	Characteristic direction	BRD-A11512624	Homo sapiens	VCAP	In Vitro	10 uM	6hr	0.0153139	3.99242	0.00034643	0.404199
L1000_CPC010_PC3_24H	Characteristic direction	Tozasertib	Homo sapiens	PC3	In Vitro	10 uM	24hr	0.0153139	3.99242	0.00034643	0.404199
L1000_CPC019_A375_6H	Characteristic direction	Vorinostat	Homo sapiens	A375	In Vitro	10 uM	6hr	0.0153139	3.99242	0.00034643	0.404199
L1000_CPC020_VCAP_6H	Characteristic direction	Doxepin	Homo sapiens	VCAP	In Vitro	10 uM	6hr	0.0153139	3.99242	0.00034643	0.404199
L1000_MUC.CP003_MCF7_24H	Characteristic direction	SA-103006	Homo sapiens	MCF7	In Vitro	10.3698 uM	24hr	0.0153139	3.99242	0.00034643	0.404199
DrugMatrix_Affy	limma	Valdecoxib	Rattus norvegicus	liver	In Vitro	450 uM	24hr	0.023025	1.43625	0.000346566	0.847073
TG-GATEs	limma	Ranitidine	Homo sapiens	liver	In Vitro	limma combined	limma combined	0.0135135	5.71622	0.000347683	0.297441
TG-GATEs	limma	Cisplatin	Rattus norvegicus	kidney	In Vivo Repeat	1 mg/kg	15d	0.0240061	1.47657	0.000347754	0.876275
TG-GATEs	limma	Chlorpheniramine	Homo sapiens	liver	In Vitro	limma combined	limma combined	0.00950119	13.4086	0.000348305	0.118616
L1000_CPC003_PC3_24H	Characteristic direction	Devazepide	Homo sapiens	PC3	In Vitro	10 uM	24hr	0.014876	4.38913	0.000348393	0.374633
L1000_CPC004_HA1E_24H	Characteristic direction	Ilomastat	Homo sapiens	HA1E	In Vitro	10 uM	24hr	0.014876	4.38913	0.000348393	0.374633
L1000_CPC006_A375_6H	Characteristic direction	RO-28-1675	Homo sapiens	A375	In Vitro	160 uM	6hr	0.014876	4.38913	0.000348393	0.374633
L1000_CPC006_HA1E_6H	Characteristic direction	MST-312	Homo sapiens	HA1E	In Vitro	11.1 uM	6hr	0.014876	4.38913	0.000348393	0.374633
L1000_CPC006_PC3_24H	Characteristic direction	PKCbeta-inhibitor	Homo sapiens	PC3	In Vitro	10 uM	24hr	0.014876	4.38913	0.000348393	0.374633
L1000_CPC006_THP1_6H	Characteristic direction	Erismodegib	Homo sapiens	THP1	In Vitro	10 uM	6hr	0.014876	4.38913	0.000348393	0.374633
L1000_CPC007_A375_24H	Characteristic direction	BRD-K08857385	Homo sapiens	A375	In Vitro	10 uM	24hr	0.014876	4.38913	0.000348393	0.374633
L1000_CPC007_HT29_24H	Characteristic direction	BRD-K49630153	Homo sapiens	HT29	In Vitro	10 uM	24hr	0.014876	4.38913	0.000348393	0.374633
L1000_CPC007_MCF7_6H	Characteristic direction	BRD-A24021119	Homo sapiens	MCF7	In Vitro	10 uM	6hr	0.014876	4.38913	0.000348393	0.374633
L1000_CPC007_PC3_6H	Characteristic direction	PSH-010	Homo sapiens	PC3	In Vitro	10 uM	6hr	0.014876	4.38913	0.000348393	0.374633
L1000_CPC008_A375_6H	Characteristic direction	BRD-K54687541	Homo sapiens	A375	In Vitro	10 uM	6hr	0.014876	4.38913	0.000348393	0.374633
L1000_CPC008_A549_6H	Characteristic direction	BRD-K88622704	Homo sapiens	A549	In Vitro	10 uM	6hr	0.014876	4.38913	0.000348393	0.374633
L1000_CPC008_PC3_24H	Characteristic direction	BJM-CSC-19	Homo sapiens	PC3	In Vitro	10 uM	24hr	0.014876	4.38913	0.000348393	0.374633
L1000_CPC008_PC3_6H	Characteristic direction	BRD-K29506255	Homo sapiens	PC3	In Vitro	10 uM	6hr	0.014876	4.38913	0.000348393	0.374633
L1000_CPC008_VCAP_24H	Characteristic direction	BRD-K75999307	Homo sapiens	VCAP	In Vitro	10 uM	24hr	0.014876	4.38913	0.000348393	0.374633
L1000_CPC009_VCAP_24H	Characteristic direction	Fluoxetine	Homo sapiens	VCAP	In Vitro	10 uM	24hr	0.014876	4.38913	0.000348393	0.374633
L1000_CPC011_A549_6H	Characteristic direction	Clotrimazole	Homo sapiens	A549	In Vitro	10 uM	6hr	0.014876	4.38913	0.000348393	0.374633
L1000_CPC011_VCAP_6H	Characteristic direction	Oxiconazole	Homo sapiens	VCAP	In Vitro	10 uM	6hr	0.014876	4.38913	0.000348393	0.374633
L1000_CPC012_HCC515_6H	Characteristic direction	BRD-K68588778	Homo sapiens	HCC515	In Vitro	10 uM	6hr	0.014876	4.38913	0.000348393	0.374633
L1000_CPC012_SKB_24H	Characteristic direction	BRD-K66381707	Homo sapiens	SKB	In Vitro	10 uM	24hr	0.014876	4.38913	0.000348393	0.374633
L1000_CPC013_HT29_6H	Characteristic direction	Epothilone-a	Homo sapiens	HT29	In Vitro	10 uM	6hr	0.014876	4.38913	0.000348393	0.374633
L1000_CPC013_VCAP_6H	Characteristic direction	BIIB021	Homo sapiens	VCAP	In Vitro	10 uM	6hr	0.014876	4.38913	0.000348393	0.374633
L1000_CPC014_ASC_24H	Characteristic direction	F-1566-0341	Homo sapiens	ASC	In Vitro	10 uM	24hr	0.014876	4.38913	0.000348393	0.374633
L1000_CPC014_HA1E_6H	Characteristic direction	Guggulsterone	Homo sapiens	HA1E	In Vitro	10 uM	6hr	0.014876	4.38913	0.000348393	0.374633
L1000_CPC014_HEPG2_6H	Characteristic direction	15-delta-prostaglandin-j2	Homo sapiens	HEPG2	In Vitro	10 uM	6hr	0.014876	4.38913	0.000348393	0.374633
L1000_CPC014_SKB_24H	Characteristic direction	Dexketoprofen	Homo sapiens	SKB	In Vitro	10 uM	24hr	0.014876	4.38913	0.000348393	0.374633
L1000_CPC016_MCF7_24H	Characteristic direction	Geldanamycin	Homo sapiens	MCF7	In Vitro	10 uM	24hr	0.014876	4.38913	0.000348393	0.374633
L1000_DEB001_MCF7_24H	Characteristic direction	Radicicol	Homo sapiens	MCF7	In Vitro	5 uM	24hr	0.014876	4.38913	0.000348393	0.374633
L1000_DEB001_PC3_6H	Characteristic direction	Wortmannin	Homo sapiens	PC3	In Vitro	0.1 uM	6hr	0.014876	4.38913	0.000348393	0.374633
L1000_ERG012_VCAP_24H	Characteristic direction	Troglitazone	Homo sapiens	VCAP	In Vitro	0.4 uM	24hr	0.014876	4.38913	0.000348393	0.374633
L1000_ERG014_PC3_24H	Characteristic direction	Vorinostat	Homo sapiens	PC3	In Vitro	0.4 uM	24hr	0.014876	4.38913	0.000348393	0.374633
L1000_HOG002_A549_24H	Characteristic direction	Tanespimycin	Homo sapiens	A549	In Vitro	0.1235 uM	24hr	0.014876	4.38913	0.000348393	0.374633
L1000_HOG002_MCF7_6H	Characteristic direction	AKT-inhibitor-IV	Homo sapiens	MCF7	In Vitro	1.11 uM	6hr	0.014876	4.38913	0.000348393	0.374633
L1000_HOG003_MCF7_6H	Characteristic direction	Tanespimycin	Homo sapiens	MCF7	In Vitro	10 uM	6hr	0.014876	4.38913	0.000348393	0.374633
L1000_LJP001_BT20_6H	Characteristic direction	XMD-1150	Homo sapiens	BT20	In Vitro	2 uM	6hr	0.014876	4.38913	0.000348393	0.374633
L1000_LJP001_MCF10A_24H	Characteristic direction	GSK-461364	Homo sapiens	MCF10A	In Vitro	2 uM	24hr	0.014876	4.38913	0.000348393	0.374633
L1000_LJP001_MCF10A_24H	Characteristic direction	WZ-3105	Homo sapiens	MCF10A	In Vitro	2 uM	24hr	0.014876	4.38913	0.000348393	0.374633
L1000_LJP001_SKBR3_6H	Characteristic direction	Saracatinib	Homo sapiens	SKBR3	In Vitro	2 uM	6hr	0.014876	4.38913	0.000348393	0.374633
L1000_MUC.CP002_MCF7_24H	Characteristic direction	MG-132	Homo sapiens	MCF7	In Vitro	10 uM	24hr	0.014876	4.38913	0.000348393	0.374633
L1000_CPC006_MCF7_24H	Characteristic direction	Phorbol-12-myristate-13-acetate	Homo sapiens	MCF7	In Vitro	10 uM	24hr	0.015625	3.68356	0.000348482	0.423517
L1000_ASG001_MCF7_24H	Characteristic direction	Valproic-acid	Homo sapiens	MCF7	In Vitro	2 uM	24hr	0.0142857	4.92639	0.000351194	0.339332
L1000_CPC003_HCC515_24H	Characteristic direction	Solanine	Homo sapiens	HCC515	In Vitro	10 uM	24hr	0.0142857	4.92639	0.000351194	0.339332
L1000_CPC004_MCF7_6H	Characteristic direction	Cyclopentolate	Homo sapiens	MCF7	In Vitro	10 uM	6hr	0.0142857	4.92639	0.000351194	0.339332
L1000_CPC008_MCF7_6H	Characteristic direction	BRD-K53780220	Homo sapiens	MCF7	In Vitro	10 uM	6hr	0.0142857	4.92639	0.000351194	0.339332
L1000_CPC008_MCF7_6H	Characteristic direction	BRD-K64780785	Homo sapiens	MCF7	In Vitro	10 uM	6hr	0.0142857	4.92639	0.000351194	0.339332
L1000_CPC010_A375_6H	Characteristic direction	BRD-K89486464	Homo sapiens	A375	In Vitro	10 uM	6hr	0.0142857	4.92639	0.000351194	0.339332
L1000_CPC011_HA1E_6H	Characteristic direction	Triptolide	Homo sapiens	HA1E	In Vitro	10 uM	6hr	0.0142857	4.92639	0.000351194	0.339332
L1000_CPC014_SKB_24H	Characteristic direction	EI-273	Homo sapiens	SKB	In Vitro	10 uM	24hr	0.0142857	4.92639	0.000351194	0.339332
L1000_ERG005_VCAP_24H	Characteristic direction	Fluphenazine	Homo sapiens	VCAP	In Vitro	5 uM	24hr	0.0142857	4.92639	0.000351194	0.339332
DrugMatrix_Codelink	limma	Sparteine	Rattus norvegicus	cardiovascular system	In Vivo	225 mg/kg	3d	0.0255814	2.39721	0.000351534	0.917563
DrugMatrix_Codelink	limma	Triacetin	Rattus norvegicus	liver	In Vivo	1200 mg/kg	24hr	0.0264175	1.87111	0.000352717	0.936915
DrugMatrix_Codelink	limma	Penciclovir	Rattus norvegicus	bone marrow	In Vivo	1200 mg/kg	3d	0.025712	1.65128	0.000355406	0.921196
GSE70984, GSE84876	Characteristic direction	Lisinopril	Mus musculus	skeletal system	PharmOmics meta	PharmOmics meta	PharmOmics meta	0.0181598	2.948	0.000355602	0.831783
GSE70984, GSE84876	Characteristic direction	Angiotensin-converting enzyme inhibitor	Mus musculus	skeletal system	PharmOmics meta	PharmOmics meta	PharmOmics meta	0.0181598	2.948	0.000355602	0.831783
DrugMatrix_Codelink	limma	Cyclosporin a	Rattus norvegicus	kidney	In Vivo	limma combined	limma combined	0.0260744	1.72741	0.000355936	0.928601
TG-GATEs	limma	Flutamide	Rattus norvegicus	liver	In Vivo Repeat	50 mg/kg	4d	0.0234375	2.97296	0.000355997	0.859368
TG-GATEs	limma	Sulpiride	Rattus norvegicus	liver	In Vitro	5000 uM	8hr	0.0236838	1.45869	0.000356456	0.866704
L1000_CPC001_HCC515_24H	Characteristic direction	Tyrphostin-AG-1296	Homo sapiens	HCC515	In Vitro	10 uM	24hr	0.0152905	3.9772	0.000356539	0.402153
L1000_CPC001_PC3_24H	Characteristic direction	BRD-A06276885	Homo sapiens	PC3	In Vitro	10 uM	24hr	0.0152905	3.9772	0.000356539	0.402153
L1000_CPC001_VCAP_6H	Characteristic direction	Tyrphostin-AG-494	Homo sapiens	VCAP	In Vitro	10 uM	6hr	0.0152905	3.9772	0.000356539	0.402153
L1000_CPC005_PC3_6H	Characteristic direction	Trequinsin	Homo sapiens	PC3	In Vitro	10 uM	6hr	0.0152905	3.9772	0.000356539	0.402153
L1000_CPC006_HEPG2_6H	Characteristic direction	Manumycin-a	Homo sapiens	HEPG2	In Vitro	10 uM	6hr	0.0152905	3.9772	0.000356539	0.402153
L1000_CPC008_PC3_24H	Characteristic direction	BRD-K88707333	Homo sapiens	PC3	In Vitro	10 uM	24hr	0.0152905	3.9772	0.000356539	0.402153
L1000_CPC010_VCAP_24H	Characteristic direction	L-694247	Homo sapiens	VCAP	In Vitro	10 uM	24hr	0.0152905	3.9772	0.000356539	0.402153
L1000_CPC011_PC3_6H	Characteristic direction	Triclabendazole	Homo sapiens	PC3	In Vitro	10 uM	6hr	0.0152905	3.9772	0.000356539	0.402153
L1000_CPC013_SKB_24H	Characteristic direction	Docetaxel	Homo sapiens	SKB	In Vitro	10 uM	24hr	0.0152905	3.9772	0.000356539	0.402153
L1000_CPC014_A549_24H	Characteristic direction	ZM-447439	Homo sapiens	A549	In Vitro	10 uM	24hr	0.0152905	3.9772	0.000356539	0.402153
L1000_HOG002_MCF7_24H	Characteristic direction	Gemcitabine	Homo sapiens	MCF7	In Vitro	0.4111 uM	24hr	0.0152905	3.9772	0.000356539	0.402153
L1000_HOG003_A549_6H	Characteristic direction	BRD-K01121114	Homo sapiens	A549	In Vitro	0.0045 uM	6hr	0.0152905	3.9772	0.000356539	0.402153
L1000_LJP001_MCF7_6H	Characteristic direction	CP466722	Homo sapiens	MCF7	In Vitro	10 uM	6hr	0.0152905	3.9772	0.000356539	0.402153
DrugMatrix_Affy	limma	Etidronate	Rattus norvegicus	muscular system	In Vivo	1005 mg/kg	3d	0.0263473	1.82917	0.000357589	0.935518
DrugMatrix_Codelink	limma	Ethinylestradiol	Rattus norvegicus	liver	In Vivo	1480 mg/kg	24hr	0.0262172	1.7726	0.00035892	0.932304
L1000_CPC001_PC3_24H	Characteristic direction	LFM-A12	Homo sapiens	PC3	In Vitro	10 uM	24hr	0.0148515	4.36868	0.000359892	0.373119
L1000_CPC001_PC3_6H	Characteristic direction	SKF-77434	Homo sapiens	PC3	In Vitro	10 uM	6hr	0.0148515	4.36868	0.000359892	0.373119
L1000_CPC001_VCAP_24H	Characteristic direction	IKK-16	Homo sapiens	VCAP	In Vitro	10 uM	24hr	0.0148515	4.36868	0.000359892	0.373119
L1000_CPC002_PC3_6H	Characteristic direction	ZM-241385	Homo sapiens	PC3	In Vitro	10 uM	6hr	0.0148515	4.36868	0.000359892	0.373119
L1000_CPC002_VCAP_6H	Characteristic direction	Pravastatin	Homo sapiens	VCAP	In Vitro	10 uM	6hr	0.0148515	4.36868	0.000359892	0.373119
L1000_CPC003_HA1E_24H	Characteristic direction	Flunisolide	Homo sapiens	HA1E	In Vitro	10 uM	24hr	0.0148515	4.36868	0.000359892	0.373119
L1000_CPC003_HCC515_24H	Characteristic direction	ZM-323881	Homo sapiens	HCC515	In Vitro	10 uM	24hr	0.0148515	4.36868	0.000359892	0.373119
L1000_CPC004_A375_6H	Characteristic direction	Tubocurarine	Homo sapiens	A375	In Vitro	10 uM	6hr	0.0148515	4.36868	0.000359892	0.373119
L1000_CPC005_HA1E_24H	Characteristic direction	Chlorphensin	Homo sapiens	HA1E	In Vitro	10 uM	24hr	0.0148515	4.36868	0.000359892	0.373119
L1000_CPC005_PC3_6H	Characteristic direction	Dihydro-7-desacetyldeoxygedunin	Homo sapiens	PC3	In Vitro	10 uM	6hr	0.0148515	4.36868	0.000359892	0.373119
L1000_CPC006_HA1E_24H	Characteristic direction	NSC-23766	Homo sapiens	HA1E	In Vitro	160 uM	24hr	0.0148515	4.36868	0.000359892	0.373119
L1000_CPC006_HA1E_24H	Characteristic direction	2-fluoropalmitic-acid	Homo sapiens	HA1E	In Vitro	44.4 uM	24hr	0.0148515	4.36868	0.000359892	0.373119
L1000_CPC006_HCC15_6H	Characteristic direction	RO-28-1675	Homo sapiens	HCC15	In Vitro	160 uM	6hr	0.0148515	4.36868	0.000359892	0.373119
L1000_CPC007_A549_6H	Characteristic direction	PSH-023	Homo sapiens	A549	In Vitro	10 uM	6hr	0.0148515	4.36868	0.000359892	0.373119
L1000_CPC008_A375_6H	Characteristic direction	BRD-K18711687	Homo sapiens	A375	In Vitro	10 uM	6hr	0.0148515	4.36868	0.000359892	0.373119
L1000_CPC008_VCAP_6H	Characteristic direction	BRD-K19735876	Homo sapiens	VCAP	In Vitro	10 uM	6hr	0.0148515	4.36868	0.000359892	0.373119
L1000_CPC009_A549_24H	Characteristic direction	Acyclovir	Homo sapiens	A549	In Vitro	10 uM	24hr	0.0148515	4.36868	0.000359892	0.373119
L1000_CPC009_VCAP_24H	Characteristic direction	Citalopram	Homo sapiens	VCAP	In Vitro	10 uM	24hr	0.0148515	4.36868	0.000359892	0.373119
L1000_CPC010_A375_6H	Characteristic direction	BRD-K21788104	Homo sapiens	A375	In Vitro	10 uM	6hr	0.0148515	4.36868	0.000359892	0.373119
L1000_CPC010_HT29_6H	Characteristic direction	PSH-012	Homo sapiens	HT29	In Vitro	10 uM	6hr	0.0148515	4.36868	0.000359892	0.373119
L1000_CPC011_VCAP_24H	Characteristic direction	Oxaprozin	Homo sapiens	VCAP	In Vitro	10 uM	24hr	0.0148515	4.36868	0.000359892	0.373119
L1000_CPC012_HT29_6H	Characteristic direction	MW-STK33-3A	Homo sapiens	HT29	In Vitro	10 uM	6hr	0.0148515	4.36868	0.000359892	0.373119
L1000_CPC013_A549_6H	Characteristic direction	Belinostat	Homo sapiens	A549	In Vitro	10 uM	6hr	0.0148515	4.36868	0.000359892	0.373119
L1000_CPC014_A375_6H	Characteristic direction	JNJ-26854165	Homo sapiens	A375	In Vitro	10 uM	6hr	0.0148515	4.36868	0.000359892	0.373119
L1000_CPC014_HA1E_6H	Characteristic direction	BRD-K66902379	Homo sapiens	HA1E	In Vitro	10 uM	6hr	0.0148515	4.36868	0.000359892	0.373119
L1000_CPC014_HEPG2_6H	Characteristic direction	PU-H71	Homo sapiens	HEPG2	In Vitro	10 uM	6hr	0.0148515	4.36868	0.000359892	0.373119
L1000_CPC014_MCF7_24H	Characteristic direction	U-0126	Homo sapiens	MCF7	In Vitro	10 uM	24hr	0.0148515	4.36868	0.000359892	0.373119
L1000_CPC015_ASC_24H	Characteristic direction	Vorinostat	Homo sapiens	ASC	In Vitro	10 uM	24hr	0.0148515	4.36868	0.000359892	0.373119
L1000_CPD003_PC3_24H	Characteristic direction	Naftopidil	Homo sapiens	PC3	In Vitro	10 uM	24hr	0.0148515	4.36868	0.000359892	0.373119
L1000_DOS051_HT29_24H	Characteristic direction	Geldanamycin	Homo sapiens	HT29	In Vitro	10 uM	24hr	0.0148515	4.36868	0.000359892	0.373119
L1000_HOG002_MCF7_24H	Characteristic direction	Homoharringtonine	Homo sapiens	MCF7	In Vitro	0.1235 uM	24hr	0.0148515	4.36868	0.000359892	0.373119
L1000_LJP001_HS578T_6H	Characteristic direction	WZ-7043	Homo sapiens	HS578T	In Vitro	0.08 uM	6hr	0.0148515	4.36868	0.000359892	0.373119
L1000_LJP001_MDAMB231_24H	Characteristic direction	GSK-461364	Homo sapiens	MDAMB231	In Vitro	2 uM	24hr	0.0148515	4.36868	0.000359892	0.373119
L1000_LJP001_SKBR3_6H	Characteristic direction	Sorafenib	Homo sapiens	SKBR3	In Vitro	10 uM	6hr	0.0148515	4.36868	0.000359892	0.373119
L1000_LJP002_MDAMB231_6H	Characteristic direction	NVP-AUY922	Homo sapiens	MDAMB231	In Vitro	0.4 uM	6hr	0.0148515	4.36868	0.000359892	0.373119
L1000_MUC.CP003_MCF7_6H	Characteristic direction	Pifithrin-mu	Homo sapiens	MCF7	In Vitro	1.1111 uM	6hr	0.0148515	4.36868	0.000359892	0.373119
L1000_NMH002_NEU_24H	Characteristic direction	SB-216763	Homo sapiens	NEU	In Vitro	10 uM	24hr	0.0148515	4.36868	0.000359892	0.373119
DrugMatrix_ERLOTINIB_kidney, DrugMatrix_GEFITINIB_kidney	Characteristic direction	Receptor tyrosine kinase inhibitor	Rattus norvegicus	kidney	PharmOmics meta	PharmOmics meta	PharmOmics meta	0.0262681	2.11528	0.000361661	0.933736
DrugMatrix_Codelink	limma	Isoprenaline	Rattus norvegicus	cardiovascular system	In Vivo	15 mg/kg	5d	0.0262681	2.11528	0.000361661	0.933736
GSE31057, GSE31058, GSE31059, GSE31060, GSE65479, GSE65483	Characteristic direction	Sorafenib	Homo sapiens	immune system	PharmOmics meta	PharmOmics meta	PharmOmics meta	0.0152495	2.00043	0.000362359	0.398608
E-GEOD-38346	Characteristic direction	Urokinase	Mus musculus	breast	PharmOmics meta	PharmOmics meta	PharmOmics meta	0.0167939	3.67869	0.000362561	0.782171
E-GEOD-38346	Characteristic direction	Thrombolytic	Mus musculus	breast	PharmOmics meta	PharmOmics meta	PharmOmics meta	0.0167939	3.67869	0.000362561	0.782171
E-GEOD-38346	Characteristic direction	Fibrinolytic	Mus musculus	breast	PharmOmics meta	PharmOmics meta	PharmOmics meta	0.0167939	3.67869	0.000362561	0.782171
E-GEOD-38346	Characteristic direction	Urokinase plasminogen activator	Mus musculus	breast	PharmOmics meta	PharmOmics meta	PharmOmics meta	0.0167939	3.67869	0.000362561	0.782171
L1000_LJP001_MCF10A_24H	Characteristic direction	Saracatinib	Homo sapiens	MCF10A	In Vitro	2 uM	24hr	0.0134875	5.67178	0.000363569	0.295331
L1000_AML001_PC3_6H	Characteristic direction	Iloprost	Homo sapiens	PC3	In Vitro	10 uM	6hr	0.0142603	4.89752	0.000364596	0.337641
L1000_CPC002_HCC515_24H	Characteristic direction	SB-202190	Homo sapiens	HCC515	In Vitro	10 uM	24hr	0.0142603	4.89752	0.000364596	0.337641
L1000_CPC003_VCAP_24H	Characteristic direction	BRD-K72462751	Homo sapiens	VCAP	In Vitro	10 uM	24hr	0.0142603	4.89752	0.000364596	0.337641
L1000_CPC004_PC3_6H	Characteristic direction	Mitomycin-c	Homo sapiens	PC3	In Vitro	10 uM	6hr	0.0142603	4.89752	0.000364596	0.337641
L1000_CPC006_A375_6H	Characteristic direction	Narciclasine	Homo sapiens	A375	In Vitro	10 uM	6hr	0.0142603	4.89752	0.000364596	0.337641
L1000_CPC006_A375_6H	Characteristic direction	ERK-inhibitor-11E	Homo sapiens	A375	In Vitro	0.5 uM	6hr	0.0142603	4.89752	0.000364596	0.337641
L1000_CPC006_HA1E_24H	Characteristic direction	Inhibitor-BEC	Homo sapiens	HA1E	In Vitro	80 uM	24hr	0.0142603	4.89752	0.000364596	0.337641
L1000_CPC006_HT29_6H	Characteristic direction	Bortezomib	Homo sapiens	HT29	In Vitro	0.04 uM	6hr	0.0142603	4.89752	0.000364596	0.337641
L1000_CPC007_VCAP_24H	Characteristic direction	BRD-K93443135	Homo sapiens	VCAP	In Vitro	10 uM	24hr	0.0142603	4.89752	0.000364596	0.337641
L1000_CPC012_MCF7_24H	Characteristic direction	BRD-K75458636	Homo sapiens	MCF7	In Vitro	10 uM	24hr	0.0142603	4.89752	0.000364596	0.337641
L1000_CPC013_A375_6H	Characteristic direction	Daunorubicin	Homo sapiens	A375	In Vitro	10 uM	6hr	0.0142603	4.89752	0.000364596	0.337641
L1000_CPC013_ASC_24H	Characteristic direction	BRD-K83620635	Homo sapiens	ASC	In Vitro	10 uM	24hr	0.0142603	4.89752	0.000364596	0.337641
L1000_LJP002_MDAMB231_6H	Characteristic direction	AZD-8330	Homo sapiens	MDAMB231	In Vitro	0.4 uM	6hr	0.0142603	4.89752	0.000364596	0.337641
L1000_NMH002_NPC_24H	Characteristic direction	Mifepristone	Homo sapiens	NPC	In Vitro	10 uM	24hr	0.0142603	4.89752	0.000364596	0.337641
L1000_NMH002_NPC_6H	Characteristic direction	Tretinoin	Homo sapiens	NPC	In Vitro	10 uM	6hr	0.0142603	4.89752	0.000364596	0.337641
GSE44208, GSE44259	Characteristic direction	Dexamethasone	Mus musculus	muscular system	PharmOmics meta	PharmOmics meta	PharmOmics meta	0.0188253	2.23656	0.000366742	0.851938
GSE44208, GSE44259	Characteristic direction	Anti-inflammatory	Mus musculus	muscular system	PharmOmics meta	PharmOmics meta	PharmOmics meta	0.0188253	2.23656	0.000366742	0.851938
GSE44208, GSE44259	Characteristic direction	Glucocorticoid receptor agonist	Mus musculus	muscular system	PharmOmics meta	PharmOmics meta	PharmOmics meta	0.0188253	2.23656	0.000366742	0.851938
GSE44208, GSE44259	Characteristic direction	Antipruritic	Mus musculus	muscular system	PharmOmics meta	PharmOmics meta	PharmOmics meta	0.0188253	2.23656	0.000366742	0.851938
L1000_CPC003_PC3_24H	Characteristic direction	Fenretinide	Homo sapiens	PC3	In Vitro	10 uM	24hr	0.0152672	3.96209	0.000366894	0.400412
L1000_CPC011_PC3_24H	Characteristic direction	Mevastatin	Homo sapiens	PC3	In Vitro	10 uM	24hr	0.0152672	3.96209	0.000366894	0.400412
L1000_CPC011_PC3_6H	Characteristic direction	Lacidipine	Homo sapiens	PC3	In Vitro	10 uM	6hr	0.0152672	3.96209	0.000366894	0.400412
L1000_CPC012_VCAP_24H	Characteristic direction	BRD-K21005091	Homo sapiens	VCAP	In Vitro	10 uM	24hr	0.0152672	3.96209	0.000366894	0.400412
L1000_CPC013_MCF7_24H	Characteristic direction	BRD-K25884242	Homo sapiens	MCF7	In Vitro	10 uM	24hr	0.0152672	3.96209	0.000366894	0.400412
L1000_CPC014_PHH_24H	Characteristic direction	BRD-A57107094	Homo sapiens	PHH	In Vitro	10 uM	24hr	0.0152672	3.96209	0.000366894	0.400412
L1000_LJP001_MDAMB231_24H	Characteristic direction	Dasatinib	Homo sapiens	MDAMB231	In Vitro	2 uM	24hr	0.0152672	3.96209	0.000366894	0.400412
DrugMatrix_Codelink	limma	2,4-diaminophenol	Rattus norvegicus	kidney	In Vivo	limma combined	limma combined	0.0261927	2.14335	0.000367704	0.931675
DrugMatrix_Codelink	limma	Acrolein	Rattus norvegicus	kidney	In Vivo	limma combined	limma combined	0.0263975	1.98854	0.00036815	0.936216
TG-GATEs	limma	Ticlopidine	Rattus norvegicus	liver	In Vitro	limma combined	limma combined	0.0238845	1.46855	0.000368531	0.872642
GSE78234, E-GEOD-26790, GSE58421	Characteristic direction	Histone deacetylase inhibitor	Homo sapiens	immune system	PharmOmics meta	PharmOmics meta	PharmOmics meta	0.016055	3.06534	0.000369031	0.448684
L1000_ASG001_MCF7_24H	Characteristic direction	Trifluoperazine	Homo sapiens	MCF7	In Vitro	2 uM	24hr	0.014827	4.34843	0.000371702	0.371669
L1000_ASG001_MCF7_6H	Characteristic direction	Trifluoperazine	Homo sapiens	MCF7	In Vitro	2 uM	6hr	0.014827	4.34843	0.000371702	0.371669
L1000_CPC001_HA1E_6H	Characteristic direction	Xaliproden	Homo sapiens	HA1E	In Vitro	10 uM	6hr	0.014827	4.34843	0.000371702	0.371669
L1000_CPC001_VCAP_24H	Characteristic direction	L-368899	Homo sapiens	VCAP	In Vitro	10 uM	24hr	0.014827	4.34843	0.000371702	0.371669
L1000_CPC002_HA1E_24H	Characteristic direction	T-0901317	Homo sapiens	HA1E	In Vitro	10 uM	24hr	0.014827	4.34843	0.000371702	0.371669
L1000_CPC002_HA1E_24H	Characteristic direction	Clomipramine	Homo sapiens	HA1E	In Vitro	10 uM	24hr	0.014827	4.34843	0.000371702	0.371669
L1000_CPC002_PC3_6H	Characteristic direction	Nefazodone	Homo sapiens	PC3	In Vitro	10 uM	6hr	0.014827	4.34843	0.000371702	0.371669
L1000_CPC004_A375_6H	Characteristic direction	Bithionol	Homo sapiens	A375	In Vitro	10 uM	6hr	0.014827	4.34843	0.000371702	0.371669
L1000_CPC004_HCC515_6H	Characteristic direction	Mephentermine	Homo sapiens	HCC515	In Vitro	10 uM	6hr	0.014827	4.34843	0.000371702	0.371669
L1000_CPC004_HEPG2_6H	Characteristic direction	Pidorubicine	Homo sapiens	HEPG2	In Vitro	10 uM	6hr	0.014827	4.34843	0.000371702	0.371669
L1000_CPC004_PC3_24H	Characteristic direction	Selamectin	Homo sapiens	PC3	In Vitro	10 uM	24hr	0.014827	4.34843	0.000371702	0.371669
L1000_CPC005_VCAP_6H	Characteristic direction	LY-294002	Homo sapiens	VCAP	In Vitro	10 uM	6hr	0.014827	4.34843	0.000371702	0.371669
L1000_CPC006_HCC15_6H	Characteristic direction	Fostamatinib	Homo sapiens	HCC15	In Vitro	10 uM	6hr	0.014827	4.34843	0.000371702	0.371669
L1000_CPC006_MCF7_24H	Characteristic direction	FTI-276	Homo sapiens	MCF7	In Vitro	10 uM	24hr	0.014827	4.34843	0.000371702	0.371669
L1000_CPC006_MCF7_6H	Characteristic direction	Artesunate	Homo sapiens	MCF7	In Vitro	10 uM	6hr	0.014827	4.34843	0.000371702	0.371669
L1000_CPC006_VCAP_6H	Characteristic direction	M2-PK-activator	Homo sapiens	VCAP	In Vitro	88.8 uM	6hr	0.014827	4.34843	0.000371702	0.371669
L1000_CPC008_HCC515_6H	Characteristic direction	TL-HRAS-24	Homo sapiens	HCC515	In Vitro	10 uM	6hr	0.014827	4.34843	0.000371702	0.371669
L1000_CPC008_VCAP_6H	Characteristic direction	BRD-K10846167	Homo sapiens	VCAP	In Vitro	10 uM	6hr	0.014827	4.34843	0.000371702	0.371669
L1000_CPC009_A375_6H	Characteristic direction	Thiothixene	Homo sapiens	A375	In Vitro	10 uM	6hr	0.014827	4.34843	0.000371702	0.371669
L1000_CPC011_HA1E_6H	Characteristic direction	Itraconazole	Homo sapiens	HA1E	In Vitro	10 uM	6hr	0.014827	4.34843	0.000371702	0.371669
L1000_CPC011_HT29_6H	Characteristic direction	Famotidine	Homo sapiens	HT29	In Vitro	10 uM	6hr	0.014827	4.34843	0.000371702	0.371669
L1000_CPC011_MCF7_24H	Characteristic direction	Piroxicam	Homo sapiens	MCF7	In Vitro	10 uM	24hr	0.014827	4.34843	0.000371702	0.371669
L1000_CPC012_ASC_24H	Characteristic direction	Latrunculin-b	Homo sapiens	ASC	In Vitro	10 uM	24hr	0.014827	4.34843	0.000371702	0.371669
L1000_CPC013_PC3_24H	Characteristic direction	BRD-K94493764	Homo sapiens	PC3	In Vitro	10 uM	24hr	0.014827	4.34843	0.000371702	0.371669
L1000_CPC013_VCAP_24H	Characteristic direction	YM-155	Homo sapiens	VCAP	In Vitro	10 uM	24hr	0.014827	4.34843	0.000371702	0.371669
L1000_CPC014_A549_6H	Characteristic direction	PHA-793887	Homo sapiens	A549	In Vitro	10 uM	6hr	0.014827	4.34843	0.000371702	0.371669
L1000_CPC014_MCF7_6H	Characteristic direction	PD-173074	Homo sapiens	MCF7	In Vitro	10 uM	6hr	0.014827	4.34843	0.000371702	0.371669
L1000_CPC014_PC3_24H	Characteristic direction	Fenretinide	Homo sapiens	PC3	In Vitro	10 uM	24hr	0.014827	4.34843	0.000371702	0.371669
L1000_CPC014_PC3_6H	Characteristic direction	Lopinavir	Homo sapiens	PC3	In Vitro	10 uM	6hr	0.014827	4.34843	0.000371702	0.371669
L1000_CPC014_PHH_24H	Characteristic direction	Thiostrepton	Homo sapiens	PHH	In Vitro	10 uM	24hr	0.014827	4.34843	0.000371702	0.371669
L1000_CPC014_PHH_24H	Characteristic direction	KU-55933	Homo sapiens	PHH	In Vitro	10 uM	24hr	0.014827	4.34843	0.000371702	0.371669
L1000_CPC014_VCAP_6H	Characteristic direction	Tyrphostin-A9	Homo sapiens	VCAP	In Vitro	10 uM	6hr	0.014827	4.34843	0.000371702	0.371669
L1000_CPC020_VCAP_24H	Characteristic direction	Doxazosin	Homo sapiens	VCAP	In Vitro	10 uM	24hr	0.014827	4.34843	0.000371702	0.371669
L1000_CPD002_MCF7_24H	Characteristic direction	Doxorubicin	Homo sapiens	MCF7	In Vitro	10 uM	24hr	0.014827	4.34843	0.000371702	0.371669
L1000_DOS004_VCAP_24H	Characteristic direction	Thioridazine	Homo sapiens	VCAP	In Vitro	10 uM	24hr	0.014827	4.34843	0.000371702	0.371669
L1000_DOSBIO001_MCF7_24H	Characteristic direction	Trichostatin-a	Homo sapiens	MCF7	In Vitro	1.11111 uM	24hr	0.014827	4.34843	0.000371702	0.371669
L1000_DOSBIO002_PC3_24H	Characteristic direction	Geldanamycin	Homo sapiens	PC3	In Vitro	1.11111 uM	24hr	0.014827	4.34843	0.000371702	0.371669
L1000_ERG005_VCAP_48H	Characteristic direction	Geldanamycin	Homo sapiens	VCAP	In Vitro	5 uM	2d	0.014827	4.34843	0.000371702	0.371669
L1000_ERG011_VCAP_6H	Characteristic direction	Wortmannin	Homo sapiens	VCAP	In Vitro	0.08 uM	6hr	0.014827	4.34843	0.000371702	0.371669
L1000_HOG002_A549_6H	Characteristic direction	Withaferin-a	Homo sapiens	A549	In Vitro	3.33 uM	6hr	0.014827	4.34843	0.000371702	0.371669
L1000_HOG002_MCF7_24H	Characteristic direction	Niclosamide	Homo sapiens	MCF7	In Vitro	0.0045 uM	24hr	0.014827	4.34843	0.000371702	0.371669
L1000_LJP002_HS578T_6H	Characteristic direction	NVP-AUY922	Homo sapiens	HS578T	In Vitro	10 uM	6hr	0.014827	4.34843	0.000371702	0.371669
L1000_LJP002_MDAMB231_24H	Characteristic direction	AZD-5438	Homo sapiens	MDAMB231	In Vitro	10 uM	24hr	0.014827	4.34843	0.000371702	0.371669
L1000_NMH002_NEU_6H	Characteristic direction	Apigenin	Homo sapiens	NEU	In Vitro	10 uM	6hr	0.014827	4.34843	0.000371702	0.371669
L1000_PCLB001_HCC515_6H	Characteristic direction	Sulforaphane	Homo sapiens	HCC515	In Vitro	10 uM	6hr	0.014827	4.34843	0.000371702	0.371669
DrugMatrix_Codelink	limma	Glycidol	Rattus norvegicus	kidney	In Vivo	limma combined	limma combined	0.0263158	2.05614	0.000373625	0.934819
GSE57156, GSE57422, GSE51212, GSE67051, GSE80316, GSE38310, E-GEOD-75309, E-GEOD-75308, E-GEOD-75307, E-GEOD-34228, E-GEOD-38302, E-GEOD-32569	Characteristic direction	Receptor tyrosine kinase inhibitor	Homo sapiens	respiratory system	PharmOmics meta	PharmOmics meta	PharmOmics meta	0.0160514	2.48238	0.000374579	0.448007
GSE41020, E-GEOD-35291, E-GEOD-9247	Characteristic direction	Valproic	Mus musculus	skeletal system	PharmOmics meta	PharmOmics meta	PharmOmics meta	0.0186457	2.55338	0.000374784	0.848062
TG-GATEs	limma	Terbinafine	Rattus norvegicus	liver	In Vivo Repeat	750 mg/kg	8d	0.0249927	1.55673	0.000376411	0.902473
DrugMatrix_Codelink	limma	Enrofloxacin	Rattus norvegicus	kidney	In Vivo	limma combined	limma combined	0.0258287	1.67808	0.000377061	0.923501
L1000_CPC001_PC3_24H	Characteristic direction	GR-127935	Homo sapiens	PC3	In Vitro	10 uM	24hr	0.0152439	3.9471	0.000377498	0.398463
L1000_CPC003_HCC515_24H	Characteristic direction	Lasalocid	Homo sapiens	HCC515	In Vitro	10 uM	24hr	0.0152439	3.9471	0.000377498	0.398463
L1000_CPC008_HT29_6H	Characteristic direction	Vorinostat	Homo sapiens	HT29	In Vitro	10 uM	6hr	0.0152439	3.9471	0.000377498	0.398463
L1000_CPC011_PC3_24H	Characteristic direction	Loratadine	Homo sapiens	PC3	In Vitro	10 uM	24hr	0.0152439	3.9471	0.000377498	0.398463
L1000_CPC020_HT29_6H	Characteristic direction	Perphenazine	Homo sapiens	HT29	In Vitro	10 uM	6hr	0.0152439	3.9471	0.000377498	0.398463
L1000_HOG002_A549_6H	Characteristic direction	Geldanamycin	Homo sapiens	A549	In Vitro	10 uM	6hr	0.0152439	3.9471	0.000377498	0.398463
L1000_MUC.CP001_MCF7_6H	Characteristic direction	Mebendazole	Homo sapiens	MCF7	In Vitro	20 uM	6hr	0.0152439	3.9471	0.000377498	0.398463
L1000_NMH002_NPC_6H	Characteristic direction	NSC-3852	Homo sapiens	NPC	In Vitro	10 uM	6hr	0.0152439	3.9471	0.000377498	0.398463
GSE46909	Characteristic direction	Lindane	Homo sapiens	immune system	PharmOmics meta	PharmOmics meta	PharmOmics meta	0.0142349	4.86898	0.000378412	0.336303
GSE46909	Characteristic direction	Pediculicide	Homo sapiens	immune system	PharmOmics meta	PharmOmics meta	PharmOmics meta	0.0142349	4.86898	0.000378412	0.336303
GSE46909	Characteristic direction	Scabicide	Homo sapiens	immune system	PharmOmics meta	PharmOmics meta	PharmOmics meta	0.0142349	4.86898	0.000378412	0.336303
L1000_CPC004_VCAP_24H	Characteristic direction	Sirolimus	Homo sapiens	VCAP	In Vitro	10 uM	24hr	0.0142349	4.86898	0.000378412	0.336303
L1000_CPC005_HCC515_6H	Characteristic direction	Tomelukast	Homo sapiens	HCC515	In Vitro	10 uM	6hr	0.0142349	4.86898	0.000378412	0.336303
L1000_CPC006_NCIH508_6H	Characteristic direction	IKK3-inhibitor-IX	Homo sapiens	NCIH508	In Vitro	6 uM	6hr	0.0142349	4.86898	0.000378412	0.336303
L1000_CPC007_A549_6H	Characteristic direction	BRD-K53566850	Homo sapiens	A549	In Vitro	10 uM	6hr	0.0142349	4.86898	0.000378412	0.336303
L1000_CPC008_PC3_6H	Characteristic direction	VU-0415535-1	Homo sapiens	PC3	In Vitro	10 uM	6hr	0.0142349	4.86898	0.000378412	0.336303
L1000_CPC010_VCAP_6H	Characteristic direction	Phenothiazine	Homo sapiens	VCAP	In Vitro	10 uM	6hr	0.0142349	4.86898	0.000378412	0.336303
L1000_CPC012_VCAP_24H	Characteristic direction	Latrunculin-b	Homo sapiens	VCAP	In Vitro	10 uM	24hr	0.0142349	4.86898	0.000378412	0.336303
L1000_CPC013_VCAP_24H	Characteristic direction	Deforolimus	Homo sapiens	VCAP	In Vitro	10 uM	24hr	0.0142349	4.86898	0.000378412	0.336303
L1000_CPC014_A549_24H	Characteristic direction	Vinorelbine	Homo sapiens	A549	In Vitro	10 uM	24hr	0.0142349	4.86898	0.000378412	0.336303
L1000_CPC019_A549_6H	Characteristic direction	Geldanamycin	Homo sapiens	A549	In Vitro	10 uM	6hr	0.0142349	4.86898	0.000378412	0.336303
L1000_LJP001_BT20_24H	Characteristic direction	MK-2206	Homo sapiens	BT20	In Vitro	0.08 uM	24hr	0.0142349	4.86898	0.000378412	0.336303
L1000_LJP001_MCF10A_24H	Characteristic direction	WZ-7043	Homo sapiens	MCF10A	In Vitro	10 uM	24hr	0.0142349	4.86898	0.000378412	0.336303
L1000_LJP001_SKBR3_6H	Characteristic direction	AT-7519	Homo sapiens	SKBR3	In Vitro	0.08 uM	6hr	0.0142349	4.86898	0.000378412	0.336303
TG-GATEs	limma	Chlormezanone	Rattus norvegicus	liver	In Vivo Single	500 mg/kg	3hr	0.0245566	2.64714	0.000378882	0.890387
DrugMatrix_Codelink	limma	17-methyltestosterone	Rattus norvegicus	liver	In Vivo	2000 mg/kg	3d	0.0260782	1.73948	0.000379098	0.928671
L1000_CPC014_HA1E_6H	Characteristic direction	Androstanol	Homo sapiens	HA1E	In Vitro	10 uM	6hr	0.0134615	5.62802	0.00038003	0.293832
L1000_LJP001_MCF10A_24H	Characteristic direction	Saracatinib	Homo sapiens	MCF10A	In Vitro	0.4 uM	24hr	0.0134615	5.62802	0.00038003	0.293832
DrugMatrix_Codelink	limma	Nimetazepam	Rattus norvegicus	liver	In Vivo	limma combined	limma combined	0.0260116	1.72184	0.000381361	0.927728
DrugMatrix_Codelink	limma	Chloramphenicol	Rattus norvegicus	kidney	In Vivo	1500 mg/kg	24hr	0.0263566	1.98397	0.000382385	0.935657
TG-GATEs	limma	Allyl alcohol	Rattus norvegicus	liver	In Vitro	20 uM	2hr	0.0263158	1.84843	0.000383615	0.934819
L1000_ASG001_MCF7_24H	Characteristic direction	Radicicol	Homo sapiens	MCF7	In Vitro	10 uM	24hr	0.0148026	4.32837	0.000383829	0.370106
L1000_CPC001_HA1E_6H	Characteristic direction	Valyltryptophan	Homo sapiens	HA1E	In Vitro	10 uM	6hr	0.0148026	4.32837	0.000383829	0.370106
L1000_CPC001_HCC515_24H	Characteristic direction	DPN	Homo sapiens	HCC515	In Vitro	10 uM	24hr	0.0148026	4.32837	0.000383829	0.370106
L1000_CPC002_HCC515_24H	Characteristic direction	Maprotiline	Homo sapiens	HCC515	In Vitro	10 uM	24hr	0.0148026	4.32837	0.000383829	0.370106
L1000_CPC004_PC3_24H	Characteristic direction	Emetine	Homo sapiens	PC3	In Vitro	10 uM	24hr	0.0148026	4.32837	0.000383829	0.370106
L1000_CPC004_VCAP_24H	Characteristic direction	Spiperone	Homo sapiens	VCAP	In Vitro	10 uM	24hr	0.0148026	4.32837	0.000383829	0.370106
L1000_CPC005_HT29_24H	Characteristic direction	Calcipotriol	Homo sapiens	HT29	In Vitro	10 uM	24hr	0.0148026	4.32837	0.000383829	0.370106
L1000_CPC006_A375_6H	Characteristic direction	PNU-74654	Homo sapiens	A375	In Vitro	80 uM	6hr	0.0148026	4.32837	0.000383829	0.370106
L1000_CPC006_HT29_24H	Characteristic direction	Trichostatin-a	Homo sapiens	HT29	In Vitro	10 uM	24hr	0.0148026	4.32837	0.000383829	0.370106
L1000_CPC006_PC3_24H	Characteristic direction	Pimozide	Homo sapiens	PC3	In Vitro	10 uM	24hr	0.0148026	4.32837	0.000383829	0.370106
L1000_CPC006_PC3_6H	Characteristic direction	Teniposide	Homo sapiens	PC3	In Vitro	1.25 uM	6hr	0.0148026	4.32837	0.000383829	0.370106
L1000_CPC006_VCAP_24H	Characteristic direction	Thalidomide	Homo sapiens	VCAP	In Vitro	10 uM	24hr	0.0148026	4.32837	0.000383829	0.370106
L1000_CPC008_VCAP_24H	Characteristic direction	BRD-K99530743	Homo sapiens	VCAP	In Vitro	10 uM	24hr	0.0148026	4.32837	0.000383829	0.370106
L1000_CPC010_HEPG2_6H	Characteristic direction	JAS07-007	Homo sapiens	HEPG2	In Vitro	10 uM	6hr	0.0148026	4.32837	0.000383829	0.370106
L1000_CPC010_PC3_6H	Characteristic direction	PSH-022	Homo sapiens	PC3	In Vitro	10 uM	6hr	0.0148026	4.32837	0.000383829	0.370106
L1000_CPC012_HA1E_6H	Characteristic direction	BRD-K97631938	Homo sapiens	HA1E	In Vitro	10 uM	6hr	0.0148026	4.32837	0.000383829	0.370106
L1000_CPC012_PC3_24H	Characteristic direction	MW-STK33-3B	Homo sapiens	PC3	In Vitro	10 uM	24hr	0.0148026	4.32837	0.000383829	0.370106
L1000_CPC012_VCAP_24H	Characteristic direction	BRD-K44494044	Homo sapiens	VCAP	In Vitro	10 uM	24hr	0.0148026	4.32837	0.000383829	0.370106
L1000_CPC013_NPC_24H	Characteristic direction	Barasertib	Homo sapiens	NPC	In Vitro	10 uM	24hr	0.0148026	4.32837	0.000383829	0.370106
L1000_CPC013_PC3_24H	Characteristic direction	YM-155	Homo sapiens	PC3	In Vitro	10 uM	24hr	0.0148026	4.32837	0.000383829	0.370106
L1000_CPC014_ASC_24H	Characteristic direction	Radicicol	Homo sapiens	ASC	In Vitro	10 uM	24hr	0.0148026	4.32837	0.000383829	0.370106
L1000_CPC014_MCF7_24H	Characteristic direction	Lestaurtinib	Homo sapiens	MCF7	In Vitro	10 uM	24hr	0.0148026	4.32837	0.000383829	0.370106
L1000_CPC014_PC3_24H	Characteristic direction	Sunitinib	Homo sapiens	PC3	In Vitro	10 uM	24hr	0.0148026	4.32837	0.000383829	0.370106
L1000_CPC019_MCF7_24H	Characteristic direction	Vorinostat	Homo sapiens	MCF7	In Vitro	10 uM	24hr	0.0148026	4.32837	0.000383829	0.370106
L1000_CPC020_A375_6H	Characteristic direction	Flecainide	Homo sapiens	A375	In Vitro	10 uM	6hr	0.0148026	4.32837	0.000383829	0.370106
L1000_CPC020_PC3_6H	Characteristic direction	Fluocinolone	Homo sapiens	PC3	In Vitro	10 uM	6hr	0.0148026	4.32837	0.000383829	0.370106
L1000_DOS054_MCF7_24H	Characteristic direction	Trichostatin-a	Homo sapiens	MCF7	In Vitro	10 uM	24hr	0.0148026	4.32837	0.000383829	0.370106
L1000_ERG015_PC3_6H	Characteristic direction	Vorinostat	Homo sapiens	PC3	In Vitro	0.4 uM	6hr	0.0148026	4.32837	0.000383829	0.370106
L1000_HDAC002_MCF7_24H	Characteristic direction	Vorinostat	Homo sapiens	MCF7	In Vitro	5 uM	24hr	0.0148026	4.32837	0.000383829	0.370106
L1000_HDAC002_PC3_24H	Characteristic direction	Entinostat	Homo sapiens	PC3	In Vitro	0.15625 uM	24hr	0.0148026	4.32837	0.000383829	0.370106
L1000_HOG003_MCF7_6H	Characteristic direction	Idarubicin	Homo sapiens	MCF7	In Vitro	0.0015 uM	6hr	0.0148026	4.32837	0.000383829	0.370106
L1000_LJP001_BT20_6H	Characteristic direction	BMS-345541	Homo sapiens	BT20	In Vitro	0.4 uM	6hr	0.0148026	4.32837	0.000383829	0.370106
L1000_LJP001_BT20_6H	Characteristic direction	Palbociclib	Homo sapiens	BT20	In Vitro	10 uM	6hr	0.0148026	4.32837	0.000383829	0.370106
L1000_LJP001_HS578T_6H	Characteristic direction	AZ-628	Homo sapiens	HS578T	In Vitro	10 uM	6hr	0.0148026	4.32837	0.000383829	0.370106
L1000_LJP001_HS578T_6H	Characteristic direction	BX-912	Homo sapiens	HS578T	In Vitro	10 uM	6hr	0.0148026	4.32837	0.000383829	0.370106
L1000_LJP002_MDAMB231_24H	Characteristic direction	BMS-387032	Homo sapiens	MDAMB231	In Vitro	2 uM	24hr	0.0148026	4.32837	0.000383829	0.370106
L1000_LJP002_SKBR3_24H	Characteristic direction	PI-103	Homo sapiens	SKBR3	In Vitro	10 uM	24hr	0.0148026	4.32837	0.000383829	0.370106
L1000_PCLB001_HT29_6H	Characteristic direction	Sulforaphane	Homo sapiens	HT29	In Vitro	10 uM	6hr	0.0148026	4.32837	0.000383829	0.370106
TG-GATEs	limma	Cisplatin	Rattus norvegicus	liver	In Vivo Single	limma combined	limma combined	0.0253207	1.59642	0.000384211	0.910926
DrugMatrix_Affy	limma	Hydrocortisone	Rattus norvegicus	kidney	In Vivo	56 mg/kg	24hr	0.0238095	2.83141	0.000386477	0.870651
DrugMatrix_Codelink	limma	Acrolein	Rattus norvegicus	cardiovascular system	In Vivo	limma combined	limma combined	0.0263523	1.90772	0.000387726	0.935588
DrugMatrix_Affy	limma	Carvedilol	Rattus norvegicus	liver	In Vivo	2000 mg/kg	3d	0.0256719	1.65085	0.000388272	0.920428
L1000_ASG001_MCF7_6H	Characteristic direction	Trifluoperazine	Homo sapiens	MCF7	In Vitro	10 uM	6hr	0.0152207	3.93222	0.000388355	0.397255
L1000_CPC005_PC3_24H	Characteristic direction	Calcipotriol	Homo sapiens	PC3	In Vitro	10 uM	24hr	0.0152207	3.93222	0.000388355	0.397255
L1000_CPC006_HCC515_24H	Characteristic direction	COT-10b	Homo sapiens	HCC515	In Vitro	44.4 uM	24hr	0.0152207	3.93222	0.000388355	0.397255
L1000_CPC006_MCF7_6H	Characteristic direction	AKT-inhibitor-1-2	Homo sapiens	MCF7	In Vitro	9.1 uM	6hr	0.0152207	3.93222	0.000388355	0.397255
L1000_CPC007_A549_24H	Characteristic direction	BRD-K08878345	Homo sapiens	A549	In Vitro	10 uM	24hr	0.0152207	3.93222	0.000388355	0.397255
L1000_CPC007_VCAP_6H	Characteristic direction	FU-JMBII113B	Homo sapiens	VCAP	In Vitro	10 uM	6hr	0.0152207	3.93222	0.000388355	0.397255
L1000_CPC011_HT29_6H	Characteristic direction	Tegaserod	Homo sapiens	HT29	In Vitro	10 uM	6hr	0.0152207	3.93222	0.000388355	0.397255
L1000_CPC012_VCAP_24H	Characteristic direction	Antimycin-a	Homo sapiens	VCAP	In Vitro	10 uM	24hr	0.0152207	3.93222	0.000388355	0.397255
L1000_CPC014_NPC_24H	Characteristic direction	Dexketoprofen	Homo sapiens	NPC	In Vitro	10 uM	24hr	0.0152207	3.93222	0.000388355	0.397255
TG-GATEs	limma	Carbamazepine	Homo sapiens	liver	In Vitro	300 uM	24hr	0.0160966	2.80199	0.000388371	0.450295
TG-GATEs	limma	Desmopressin	Rattus norvegicus	kidney	In Vivo Repeat	limma combined	limma combined	0.0253737	1.60424	0.000389989	0.912324
DrugMatrix_Codelink	limma	Cisplatin	Rattus norvegicus	kidney	In Vivo	.5 mg/kg	28d	0.0245232	2.63961	0.000391069	0.889444
DrugMatrix_Codelink	limma	Idarubicin	Rattus norvegicus	kidney	In Vivo	limma combined	limma combined	0.0245232	2.63961	0.000391069	0.889444
DrugMatrix_Codelink	limma	Gentamicin	Rattus norvegicus	liver	In Vitro	limma combined	limma combined	0.0123762	9.20284	0.000392067	0.639164
L1000_CPC002_PC3_6H	Characteristic direction	Kenpaullone	Homo sapiens	PC3	In Vitro	10 uM	6hr	0.0142096	4.84076	0.000392651	0.335014
L1000_CPC004_HA1E_6H	Characteristic direction	Diloxanide	Homo sapiens	HA1E	In Vitro	10 uM	6hr	0.0142096	4.84076	0.000392651	0.335014
L1000_CPC004_PC3_24H	Characteristic direction	Apigenin	Homo sapiens	PC3	In Vitro	10 uM	24hr	0.0142096	4.84076	0.000392651	0.335014
L1000_CPC006_HCC515_6H	Characteristic direction	Idarubicin	Homo sapiens	HCC515	In Vitro	0.08 uM	6hr	0.0142096	4.84076	0.000392651	0.335014
L1000_CPC007_HCC515_6H	Characteristic direction	BRD-A68820570	Homo sapiens	HCC515	In Vitro	10 uM	6hr	0.0142096	4.84076	0.000392651	0.335014
L1000_CPC008_PC3_6H	Characteristic direction	BRD-K03601405	Homo sapiens	PC3	In Vitro	10 uM	6hr	0.0142096	4.84076	0.000392651	0.335014
L1000_CPC008_VCAP_6H	Characteristic direction	BRD-K88707333	Homo sapiens	VCAP	In Vitro	10 uM	6hr	0.0142096	4.84076	0.000392651	0.335014
L1000_CPC010_A549_24H	Characteristic direction	Geldanamycin	Homo sapiens	A549	In Vitro	10 uM	24hr	0.0142096	4.84076	0.000392651	0.335014
L1000_CPC012_NEU_24H	Characteristic direction	Antimycin-a	Homo sapiens	NEU	In Vitro	10 uM	24hr	0.0142096	4.84076	0.000392651	0.335014
L1000_CPC013_A375_6H	Characteristic direction	ST-012525	Homo sapiens	A375	In Vitro	10 uM	6hr	0.0142096	4.84076	0.000392651	0.335014
L1000_CPC013_A549_24H	Characteristic direction	TH02453-036-P1	Homo sapiens	A549	In Vitro	10 uM	24hr	0.0142096	4.84076	0.000392651	0.335014
L1000_CPC013_HA1E_6H	Characteristic direction	Cyclopamine	Homo sapiens	HA1E	In Vitro	10 uM	6hr	0.0142096	4.84076	0.000392651	0.335014
L1000_CPC014_HA1E_6H	Characteristic direction	Cediranib	Homo sapiens	HA1E	In Vitro	10 uM	6hr	0.0142096	4.84076	0.000392651	0.335014
L1000_CPC019_A549_24H	Characteristic direction	Vorinostat	Homo sapiens	A549	In Vitro	10 uM	24hr	0.0142096	4.84076	0.000392651	0.335014
L1000_HOG002_MCF7_6H	Characteristic direction	AG-14361	Homo sapiens	MCF7	In Vitro	3.33 uM	6hr	0.0142096	4.84076	0.000392651	0.335014
L1000_HOG003_MCF7_6H	Characteristic direction	Alvocidib	Homo sapiens	MCF7	In Vitro	1.11 uM	6hr	0.0142096	4.84076	0.000392651	0.335014
L1000_NMH002_NEU.KCL_24H.4H	Characteristic direction	Niguldipine	Homo sapiens	NEU.KCL	In Vitro	10 uM	24hr	0.0142096	4.84076	0.000392651	0.335014
L1000_NMH002_NEU_6H	Characteristic direction	Androstenol	Homo sapiens	NEU	In Vitro	10 uM	6hr	0.0142096	4.84076	0.000392651	0.335014
L1000_NMH002_NPC_24H	Characteristic direction	D-4476	Homo sapiens	NPC	In Vitro	10 uM	24hr	0.0142096	4.84076	0.000392651	0.335014
L1000_RAD001_A549_6H	Characteristic direction	Selumetinib	Homo sapiens	A549	In Vitro	0.3704 uM	6hr	0.0142096	4.84076	0.000392651	0.335014
TG-GATEs	limma	Nitrosodiethylamine	Rattus norvegicus	liver	In Vivo Single	30 mg/kg	9hr	0.026253	1.82013	0.000393126	0.933282
DrugMatrix_Affy	limma	Dexamethasone	Rattus norvegicus	kidney	In Vivo	300 mg/kg	3d	0.0244533	1.50669	0.000394648	0.887662
TG-GATEs_tetracycline_in_vitro, TG-GATEs_erythromycin_ethylsuccinate_in_vitro, TG-GATEs_chloramphenicol_in_vitro	Characteristic direction	Protein biosynthesis inhibitor	Homo sapiens	liver	PharmOmics meta	PharmOmics meta	PharmOmics meta	0.0155148	3.62548	0.000396162	0.416138
L1000_ASG001_MCF7_6H	Characteristic direction	Trifluoperazine	Homo sapiens	MCF7	In Vitro	0.4 uM	6hr	0.0147783	4.30849	0.000396281	0.368591
L1000_CPC001_HA1E_6H	Characteristic direction	Lylamine	Homo sapiens	HA1E	In Vitro	10 uM	6hr	0.0147783	4.30849	0.000396281	0.368591
L1000_CPC001_HCC515_24H	Characteristic direction	Picotamide	Homo sapiens	HCC515	In Vitro	10 uM	24hr	0.0147783	4.30849	0.000396281	0.368591
L1000_CPC001_PC3_6H	Characteristic direction	T-98475	Homo sapiens	PC3	In Vitro	10 uM	6hr	0.0147783	4.30849	0.000396281	0.368591
L1000_CPC002_HA1E_24H	Characteristic direction	Papaverine	Homo sapiens	HA1E	In Vitro	10 uM	24hr	0.0147783	4.30849	0.000396281	0.368591
L1000_CPC002_HCC515_24H	Characteristic direction	Vincristine	Homo sapiens	HCC515	In Vitro	10 uM	24hr	0.0147783	4.30849	0.000396281	0.368591
L1000_CPC002_PC3_24H	Characteristic direction	Vanoxerine	Homo sapiens	PC3	In Vitro	10 uM	24hr	0.0147783	4.30849	0.000396281	0.368591
L1000_CPC003_HA1E_6H	Characteristic direction	MNITMT	Homo sapiens	HA1E	In Vitro	10 uM	6hr	0.0147783	4.30849	0.000396281	0.368591
L1000_CPC003_HCC515_24H	Characteristic direction	Denbufylline	Homo sapiens	HCC515	In Vitro	10 uM	24hr	0.0147783	4.30849	0.000396281	0.368591
L1000_CPC003_PC3_6H	Characteristic direction	Oleanolic-acid	Homo sapiens	PC3	In Vitro	10 uM	6hr	0.0147783	4.30849	0.000396281	0.368591
L1000_CPC004_VCAP_24H	Characteristic direction	GW-5074	Homo sapiens	VCAP	In Vitro	10 uM	24hr	0.0147783	4.30849	0.000396281	0.368591
L1000_CPC005_MCF7_24H	Characteristic direction	Hydroquinine	Homo sapiens	MCF7	In Vitro	10 uM	24hr	0.0147783	4.30849	0.000396281	0.368591
L1000_CPC005_MCF7_6H	Characteristic direction	Lasalocid	Homo sapiens	MCF7	In Vitro	10 uM	6hr	0.0147783	4.30849	0.000396281	0.368591
L1000_CPC006_A375_6H	Characteristic direction	TPCA-1	Homo sapiens	A375	In Vitro	10 uM	6hr	0.0147783	4.30849	0.000396281	0.368591
L1000_CPC006_A549_24H	Characteristic direction	UNC-0321	Homo sapiens	A549	In Vitro	10 uM	24hr	0.0147783	4.30849	0.000396281	0.368591
L1000_CPC006_HEPG2_6H	Characteristic direction	RG-108	Homo sapiens	HEPG2	In Vitro	80 uM	6hr	0.0147783	4.30849	0.000396281	0.368591
L1000_CPC006_HT29_6H	Characteristic direction	Rosiglitazone	Homo sapiens	HT29	In Vitro	80 uM	6hr	0.0147783	4.30849	0.000396281	0.368591
L1000_CPC006_MCF7_6H	Characteristic direction	KU-0063794	Homo sapiens	MCF7	In Vitro	10 uM	6hr	0.0147783	4.30849	0.000396281	0.368591
L1000_CPC006_PC3_24H	Characteristic direction	Thiazolopyrimidine	Homo sapiens	PC3	In Vitro	40 uM	24hr	0.0147783	4.30849	0.000396281	0.368591
L1000_CPC006_SNU1040_6H	Characteristic direction	Tolazamide	Homo sapiens	SNU1040	In Vitro	10 uM	6hr	0.0147783	4.30849	0.000396281	0.368591
L1000_CPC006_VCAP_24H	Characteristic direction	MST-312	Homo sapiens	VCAP	In Vitro	11.1 uM	24hr	0.0147783	4.30849	0.000396281	0.368591
L1000_CPC006_VCAP_6H	Characteristic direction	Isoliquiritigenin	Homo sapiens	VCAP	In Vitro	10 uM	6hr	0.0147783	4.30849	0.000396281	0.368591
L1000_CPC007_PC3_6H	Characteristic direction	BRD-K22210218	Homo sapiens	PC3	In Vitro	10 uM	6hr	0.0147783	4.30849	0.000396281	0.368591
L1000_CPC008_HCC515_6H	Characteristic direction	BRD-K88707333	Homo sapiens	HCC515	In Vitro	10 uM	6hr	0.0147783	4.30849	0.000396281	0.368591
L1000_CPC008_VCAP_24H	Characteristic direction	BRD-A93975555	Homo sapiens	VCAP	In Vitro	10 uM	24hr	0.0147783	4.30849	0.000396281	0.368591
L1000_CPC009_PC3_24H	Characteristic direction	Wortmannin	Homo sapiens	PC3	In Vitro	10 uM	24hr	0.0147783	4.30849	0.000396281	0.368591
L1000_CPC010_HA1E_6H	Characteristic direction	Geldanamycin	Homo sapiens	HA1E	In Vitro	10 uM	6hr	0.0147783	4.30849	0.000396281	0.368591
L1000_CPC010_HEPG2_6H	Characteristic direction	Omeprazole	Homo sapiens	HEPG2	In Vitro	10 uM	6hr	0.0147783	4.30849	0.000396281	0.368591
L1000_CPC011_A549_6H	Characteristic direction	Nelfinavir	Homo sapiens	A549	In Vitro	10 uM	6hr	0.0147783	4.30849	0.000396281	0.368591
L1000_CPC012_MCF7_24H	Characteristic direction	JFD02227	Homo sapiens	MCF7	In Vitro	10 uM	24hr	0.0147783	4.30849	0.000396281	0.368591
L1000_CPC012_VCAP_6H	Characteristic direction	BRD-K06020002	Homo sapiens	VCAP	In Vitro	10 uM	6hr	0.0147783	4.30849	0.000396281	0.368591
L1000_CPC013_HCC515_6H	Characteristic direction	Docetaxel	Homo sapiens	HCC515	In Vitro	10 uM	6hr	0.0147783	4.30849	0.000396281	0.368591
L1000_CPC013_NEU_24H	Characteristic direction	Ispinesib	Homo sapiens	NEU	In Vitro	10 uM	24hr	0.0147783	4.30849	0.000396281	0.368591
L1000_CPC013_PC3_24H	Characteristic direction	CGP-60474	Homo sapiens	PC3	In Vitro	10 uM	24hr	0.0147783	4.30849	0.000396281	0.368591
L1000_CPC013_PC3_6H	Characteristic direction	BRD-A96272097	Homo sapiens	PC3	In Vitro	10 uM	6hr	0.0147783	4.30849	0.000396281	0.368591
L1000_CPC014_A549_6H	Characteristic direction	WZ-3146	Homo sapiens	A549	In Vitro	10 uM	6hr	0.0147783	4.30849	0.000396281	0.368591
L1000_CPC014_MCF7_6H	Characteristic direction	Sunitinib	Homo sapiens	MCF7	In Vitro	10 uM	6hr	0.0147783	4.30849	0.000396281	0.368591
L1000_CPC014_PC3_24H	Characteristic direction	H-7	Homo sapiens	PC3	In Vitro	10 uM	24hr	0.0147783	4.30849	0.000396281	0.368591
L1000_CPC014_PHH_24H	Characteristic direction	BMS-345541	Homo sapiens	PHH	In Vitro	10 uM	24hr	0.0147783	4.30849	0.000396281	0.368591
L1000_CPC014_VCAP_6H	Characteristic direction	Triciribine	Homo sapiens	VCAP	In Vitro	10 uM	6hr	0.0147783	4.30849	0.000396281	0.368591
L1000_CPC015_HT29_6H	Characteristic direction	Hydroquinidine	Homo sapiens	HT29	In Vitro	10 uM	6hr	0.0147783	4.30849	0.000396281	0.368591
L1000_CPD003_PC3_6H	Characteristic direction	Clarithromycin	Homo sapiens	PC3	In Vitro	10 uM	6hr	0.0147783	4.30849	0.000396281	0.368591
L1000_DOSBIO001_PC3_24H	Characteristic direction	Troglitazone	Homo sapiens	PC3	In Vitro	1.11111 uM	24hr	0.0147783	4.30849	0.000396281	0.368591
L1000_HOG001_A549_24H	Characteristic direction	Ingenol	Homo sapiens	A549	In Vitro	0.3704 uM	24hr	0.0147783	4.30849	0.000396281	0.368591
L1000_LJP001_HS578T_6H	Characteristic direction	AZD-6482	Homo sapiens	HS578T	In Vitro	0.4 uM	6hr	0.0147783	4.30849	0.000396281	0.368591
L1000_LJP001_SKBR3_24H	Characteristic direction	GDC-0941	Homo sapiens	SKBR3	In Vitro	0.4 uM	24hr	0.0147783	4.30849	0.000396281	0.368591
L1000_LJP002_HS578T_6H	Characteristic direction	CHIR-99021	Homo sapiens	HS578T	In Vitro	2 uM	6hr	0.0147783	4.30849	0.000396281	0.368591
L1000_LJP002_SKBR3_6H	Characteristic direction	Pyrazolanthrone	Homo sapiens	SKBR3	In Vitro	10 uM	6hr	0.0147783	4.30849	0.000396281	0.368591
L1000_NMH002_NEU_6H	Characteristic direction	Trifluoperazine	Homo sapiens	NEU	In Vitro	10 uM	6hr	0.0147783	4.30849	0.000396281	0.368591
L1000_PCLB001_A375_24H	Characteristic direction	Trichostatin-a	Homo sapiens	A375	In Vitro	2.5 uM	24hr	0.0147783	4.30849	0.000396281	0.368591
TG-GATEs	limma	Ticlopidine	Rattus norvegicus	liver	In Vivo Repeat	300 mg/kg	8d	0.0260059	1.72699	0.000396808	0.927623
L1000_CPC009_HA1E_6H	Characteristic direction	Daunorubicin	Homo sapiens	HA1E	In Vitro	10 uM	6hr	0.0134357	5.58492	0.000397081	0.292479
L1000_LJP001_MDAMB231_24H	Characteristic direction	AT-7519	Homo sapiens	MDAMB231	In Vitro	10 uM	24hr	0.0134357	5.58492	0.000397081	0.292479
DrugMatrix_Codelink	limma	Testosterone	Rattus norvegicus	liver	In Vivo	limma combined	limma combined	0.0260366	2.16433	0.000397502	0.927903
DrugMatrix_Codelink	limma	Aminoglutethimide	Rattus norvegicus	liver	In Vivo	limma combined	limma combined	0.0257493	1.66749	0.000398064	0.921895
L1000_ASG001_PC3_6H	Characteristic direction	Withaferin-a	Homo sapiens	PC3	In Vitro	2 uM	6hr	0.0151976	3.91746	0.000399472	0.395482
L1000_CPC007_PC3_6H	Characteristic direction	BRD-K71835137	Homo sapiens	PC3	In Vitro	10 uM	6hr	0.0151976	3.91746	0.000399472	0.395482
L1000_CPC008_HT29_6H	Characteristic direction	BRD-K44366801	Homo sapiens	HT29	In Vitro	10 uM	6hr	0.0151976	3.91746	0.000399472	0.395482
L1000_CPC008_VCAP_24H	Characteristic direction	TL-HRAS-61	Homo sapiens	VCAP	In Vitro	10 uM	24hr	0.0151976	3.91746	0.000399472	0.395482
L1000_CPC013_A549_24H	Characteristic direction	Dasatinib	Homo sapiens	A549	In Vitro	10 uM	24hr	0.0151976	3.91746	0.000399472	0.395482
L1000_CPC014_HA1E_6H	Characteristic direction	Tyrphostin-A9	Homo sapiens	HA1E	In Vitro	10 uM	6hr	0.0151976	3.91746	0.000399472	0.395482
L1000_ERG011_VCAP_6H	Characteristic direction	Thapsigargin	Homo sapiens	VCAP	In Vitro	10 uM	6hr	0.0151976	3.91746	0.000399472	0.395482
DrugMatrix_Affy	limma	Cisplatin	Rattus norvegicus	kidney	In Vivo	1.17 mg/kg	3d	0.0228013	3.07359	0.000400496	0.84089
TG-GATEs	limma	Bortezomib	Rattus norvegicus	liver	In Vivo Single	0.3 mg/kg	9hr	0.0234046	1.4436	0.000401411	0.85839
DrugMatrix_Codelink	limma	3-methylcholanthrene	Rattus norvegicus	liver	In Vivo	limma combined	limma combined	0.025641	1.64822	0.000402881	0.919135
DrugMatrix_Codelink	limma	Ethylene glycol	Rattus norvegicus	bone marrow	In Vivo	limma combined	limma combined	0.0258352	1.68683	0.000403186	0.923921
GSE70120, GSE71239	Characteristic direction	Romidepsin	Homo sapiens	urogenital system	PharmOmics meta	PharmOmics meta	PharmOmics meta	0.015493	3.61408	0.000406326	0.415461
GSE54329	Characteristic direction	Siltuximab	Homo sapiens	breast	PharmOmics meta	PharmOmics meta	PharmOmics meta	0.0141844	4.81285	0.000407323	0.33387
GSE54329	Characteristic direction	Immunomodulator	Homo sapiens	breast	PharmOmics meta	PharmOmics meta	PharmOmics meta	0.0141844	4.81285	0.000407323	0.33387
GSE54329	Characteristic direction	Anti-IL-6 antibody	Homo sapiens	breast	PharmOmics meta	PharmOmics meta	PharmOmics meta	0.0141844	4.81285	0.000407323	0.33387
L1000_CPC006_A549_24H	Characteristic direction	Tolazamide	Homo sapiens	A549	In Vitro	10 uM	24hr	0.0141844	4.81285	0.000407323	0.33387
L1000_CPC006_PC3_24H	Characteristic direction	RG-108	Homo sapiens	PC3	In Vitro	80 uM	24hr	0.0141844	4.81285	0.000407323	0.33387
L1000_CPC006_RMUGS_6H	Characteristic direction	MST-312	Homo sapiens	RMUGS	In Vitro	11.1 uM	6hr	0.0141844	4.81285	0.000407323	0.33387
L1000_CPC006_VCAP_6H	Characteristic direction	Methylene-blue	Homo sapiens	VCAP	In Vitro	10 uM	6hr	0.0141844	4.81285	0.000407323	0.33387
L1000_CPC007_HA1E_24H	Characteristic direction	BRD-K88198340	Homo sapiens	HA1E	In Vitro	10 uM	24hr	0.0141844	4.81285	0.000407323	0.33387
L1000_CPC010_HA1E_6H	Characteristic direction	BRD-A18725729	Homo sapiens	HA1E	In Vitro	10 uM	6hr	0.0141844	4.81285	0.000407323	0.33387
L1000_CPC011_VCAP_24H	Characteristic direction	Chlorphenamine	Homo sapiens	VCAP	In Vitro	10 uM	24hr	0.0141844	4.81285	0.000407323	0.33387
L1000_CPC011_VCAP_24H	Characteristic direction	Mestanolone	Homo sapiens	VCAP	In Vitro	10 uM	24hr	0.0141844	4.81285	0.000407323	0.33387
L1000_CPC013_PC3_24H	Characteristic direction	BRD-K59460069	Homo sapiens	PC3	In Vitro	10 uM	24hr	0.0141844	4.81285	0.000407323	0.33387
L1000_CPC020_MCF7_24H	Characteristic direction	Azacitidine	Homo sapiens	MCF7	In Vitro	10 uM	24hr	0.0141844	4.81285	0.000407323	0.33387
L1000_DOS004_VCAP_6H	Characteristic direction	Withaferin-a	Homo sapiens	VCAP	In Vitro	10 uM	6hr	0.0141844	4.81285	0.000407323	0.33387
L1000_ERG010_VCAP_24H	Characteristic direction	Vorinostat	Homo sapiens	VCAP	In Vitro	0.08 uM	24hr	0.0141844	4.81285	0.000407323	0.33387
L1000_LJP001_HS578T_24H	Characteristic direction	A-443644	Homo sapiens	HS578T	In Vitro	0.08 uM	24hr	0.0141844	4.81285	0.000407323	0.33387
L1000_LJP001_MCF7_24H	Characteristic direction	Barasertib	Homo sapiens	MCF7	In Vitro	2 uM	24hr	0.0141844	4.81285	0.000407323	0.33387
GSE33366, GSE10911, GSE59515, GSE2225, E-GEOD-20181, E-GEOD-10281	Characteristic direction	Letrozole	Homo sapiens	breast	PharmOmics meta	PharmOmics meta	PharmOmics meta	0.0147541	4.2888	0.000409064	0.367141
L1000_CPC001_PC3_6H	Characteristic direction	SA-1478088	Homo sapiens	PC3	In Vitro	10 uM	6hr	0.0147541	4.2888	0.000409064	0.367141
L1000_CPC001_VCAP_24H	Characteristic direction	JNJ-16259685	Homo sapiens	VCAP	In Vitro	10 uM	24hr	0.0147541	4.2888	0.000409064	0.367141
L1000_CPC002_HA1E_24H	Characteristic direction	Eriochrome-black-t	Homo sapiens	HA1E	In Vitro	10 uM	24hr	0.0147541	4.2888	0.000409064	0.367141
L1000_CPC002_VCAP_6H	Characteristic direction	JLK-6	Homo sapiens	VCAP	In Vitro	10 uM	6hr	0.0147541	4.2888	0.000409064	0.367141
L1000_CPC004_HA1E_24H	Characteristic direction	Hypericin	Homo sapiens	HA1E	In Vitro	10 uM	24hr	0.0147541	4.2888	0.000409064	0.367141
L1000_CPC004_PC3_24H	Characteristic direction	Forskolin	Homo sapiens	PC3	In Vitro	10 uM	24hr	0.0147541	4.2888	0.000409064	0.367141
L1000_CPC006_HA1E_6H	Characteristic direction	MK-2206	Homo sapiens	HA1E	In Vitro	10 uM	6hr	0.0147541	4.2888	0.000409064	0.367141
L1000_CPC006_MCF7_6H	Characteristic direction	Manumycin-a	Homo sapiens	MCF7	In Vitro	10 uM	6hr	0.0147541	4.2888	0.000409064	0.367141
L1000_CPC006_PC3_24H	Characteristic direction	BRD-A36275421	Homo sapiens	PC3	In Vitro	10 uM	24hr	0.0147541	4.2888	0.000409064	0.367141
L1000_CPC006_SW620_6H	Characteristic direction	Narciclasine	Homo sapiens	SW620	In Vitro	10 uM	6hr	0.0147541	4.2888	0.000409064	0.367141
L1000_CPC007_A375_6H	Characteristic direction	BRD-K49630153	Homo sapiens	A375	In Vitro	10 uM	6hr	0.0147541	4.2888	0.000409064	0.367141
L1000_CPC007_HT29_24H	Characteristic direction	BRD-A58924247	Homo sapiens	HT29	In Vitro	10 uM	24hr	0.0147541	4.2888	0.000409064	0.367141
L1000_CPC007_VCAP_6H	Characteristic direction	BRD-K70503895	Homo sapiens	VCAP	In Vitro	10 uM	6hr	0.0147541	4.2888	0.000409064	0.367141
L1000_CPC008_HT29_6H	Characteristic direction	BRD-K91449330	Homo sapiens	HT29	In Vitro	10 uM	6hr	0.0147541	4.2888	0.000409064	0.367141
L1000_CPC009_VCAP_24H	Characteristic direction	5-nonyloxytryptamine	Homo sapiens	VCAP	In Vitro	10 uM	24hr	0.0147541	4.2888	0.000409064	0.367141
L1000_CPC011_PC3_24H	Characteristic direction	Trichostatin-a	Homo sapiens	PC3	In Vitro	10 uM	24hr	0.0147541	4.2888	0.000409064	0.367141
L1000_CPC011_VCAP_6H	Characteristic direction	Galantamine	Homo sapiens	VCAP	In Vitro	10 uM	6hr	0.0147541	4.2888	0.000409064	0.367141
L1000_CPC012_PC3_24H	Characteristic direction	Alitretinoin	Homo sapiens	PC3	In Vitro	10 uM	24hr	0.0147541	4.2888	0.000409064	0.367141
L1000_CPC012_VCAP_24H	Characteristic direction	BRD-K13794505	Homo sapiens	VCAP	In Vitro	10 uM	24hr	0.0147541	4.2888	0.000409064	0.367141
L1000_CPC013_A549_24H	Characteristic direction	CGP-60474	Homo sapiens	A549	In Vitro	10 uM	24hr	0.0147541	4.2888	0.000409064	0.367141
L1000_CPC013_ASC_24H	Characteristic direction	Danusertib	Homo sapiens	ASC	In Vitro	10 uM	24hr	0.0147541	4.2888	0.000409064	0.367141
L1000_CPC014_A549_24H	Characteristic direction	EMF-sumo1-5	Homo sapiens	A549	In Vitro	10 uM	24hr	0.0147541	4.2888	0.000409064	0.367141
L1000_CPC020_HT29_6H	Characteristic direction	Wortmannin	Homo sapiens	HT29	In Vitro	10 uM	6hr	0.0147541	4.2888	0.000409064	0.367141
L1000_CPC020_MCF7_6H	Characteristic direction	Busulfan	Homo sapiens	MCF7	In Vitro	10 uM	6hr	0.0147541	4.2888	0.000409064	0.367141
L1000_DOSBIO001_MCF7_24H	Characteristic direction	Vorinostat	Homo sapiens	MCF7	In Vitro	10 uM	24hr	0.0147541	4.2888	0.000409064	0.367141
L1000_ERG012_VCAP_24H	Characteristic direction	Wortmannin	Homo sapiens	VCAP	In Vitro	0.08 uM	24hr	0.0147541	4.2888	0.000409064	0.367141
L1000_ERG014_PC3_6H	Characteristic direction	Wortmannin	Homo sapiens	PC3	In Vitro	2 uM	6hr	0.0147541	4.2888	0.000409064	0.367141
L1000_HOG002_A549_24H	Characteristic direction	NVP-BEZ235	Homo sapiens	A549	In Vitro	0.0412 uM	24hr	0.0147541	4.2888	0.000409064	0.367141
L1000_HOG003_A549_6H	Characteristic direction	MG-132	Homo sapiens	A549	In Vitro	1.1681 uM	6hr	0.0147541	4.2888	0.000409064	0.367141
L1000_LJP001_MCF10A_6H	Characteristic direction	WZ-4002	Homo sapiens	MCF10A	In Vitro	10 uM	6hr	0.0147541	4.2888	0.000409064	0.367141
L1000_LJP002_BT20_24H	Characteristic direction	GSK-690693	Homo sapiens	BT20	In Vitro	10 uM	24hr	0.0147541	4.2888	0.000409064	0.367141
L1000_LJP002_BT20_24H	Characteristic direction	JNK-9L	Homo sapiens	BT20	In Vitro	2 uM	24hr	0.0147541	4.2888	0.000409064	0.367141
L1000_LJP002_HS578T_24H	Characteristic direction	Dovitinib	Homo sapiens	HS578T	In Vitro	10 uM	24hr	0.0147541	4.2888	0.000409064	0.367141
L1000_MUC.CP001_MCF7_24H	Characteristic direction	Panobinostat	Homo sapiens	MCF7	In Vitro	10 uM	24hr	0.0147541	4.2888	0.000409064	0.367141
L1000_MUC.CP005_MCF7_24H	Characteristic direction	Trichostatin-a	Homo sapiens	MCF7	In Vitro	10 uM	24hr	0.0147541	4.2888	0.000409064	0.367141
L1000_NMH002_NEU.KCL_24H.4H	Characteristic direction	Scriptaid	Homo sapiens	NEU.KCL	In Vitro	10 uM	24hr	0.0147541	4.2888	0.000409064	0.367141
L1000_NMH002_NPC_24H	Characteristic direction	Pregnenolone	Homo sapiens	NPC	In Vitro	10 uM	24hr	0.0147541	4.2888	0.000409064	0.367141
DrugMatrix_Affy	limma	2-acetylaminofluorene	Rattus norvegicus	liver	In Vivo	30 mg/kg	3d	0.0261153	1.77094	0.000410709	0.929824
DrugMatrix_Affy	limma	2-acetylaminofluorene	Rattus norvegicus	liver	In Vivo	limma combined	limma combined	0.0261153	1.77094	0.000410709	0.929824
L1000_CPC001_PC3_24H	Characteristic direction	BRD-K84421793	Homo sapiens	PC3	In Vitro	10 uM	24hr	0.0151745	3.9028	0.000410852	0.394064
L1000_CPC002_PC3_24H	Characteristic direction	Wortmannin	Homo sapiens	PC3	In Vitro	10 uM	24hr	0.0151745	3.9028	0.000410852	0.394064
L1000_CPC004_VCAP_6H	Characteristic direction	Dorsomorphin	Homo sapiens	VCAP	In Vitro	10 uM	6hr	0.0151745	3.9028	0.000410852	0.394064
L1000_CPC011_A375_6H	Characteristic direction	Indatraline	Homo sapiens	A375	In Vitro	10 uM	6hr	0.0151745	3.9028	0.000410852	0.394064
L1000_ERG005_VCAP_6H	Characteristic direction	Geldanamycin	Homo sapiens	VCAP	In Vitro	5 uM	6hr	0.0151745	3.9028	0.000410852	0.394064
DrugMatrix_Affy	limma	Rapamycin	Rattus norvegicus	kidney	In Vivo	60 mg/kg	5d	0.0186335	4.36484	0.000411574	0.744865
DrugMatrix_Codelink	limma	Lovastatin	Rattus norvegicus	kidney	In Vivo	450 mg/kg	3d	0.0262061	1.81565	0.000412056	0.931955
DrugMatrix_Affy	limma	Sotalol	Rattus norvegicus	liver	In Vivo	2000 mg/kg	3d	0.0254042	2.36712	0.000412493	0.913302
DrugMatrix_Codelink	limma	Beta-naphthoflavone	Rattus norvegicus	liver	In Vivo	limma combined	limma combined	0.025878	1.69973	0.000412593	0.924794
DrugMatrix_Codelink	limma	Oxymetazoline	Rattus norvegicus	cardiovascular system	In Vivo	limma combined	limma combined	0.0250151	1.56106	0.000414589	0.903172
L1000_CPC009_PC3_6H	Characteristic direction	Rifapentine	Homo sapiens	PC3	In Vitro	10 uM	6hr	0.01341	5.54318	0.000414739	0.290948
DrugMatrix_Affy	limma	Chlorambucil	Rattus norvegicus	liver	In Vivo	4.5 mg/kg	5d	0.0252101	2.42008	0.000416024	0.908551
TG-GATEs	limma	Tamoxifen	Rattus norvegicus	liver	In Vitro	0.6 uM	8hr	0.0102302	13.7181	0.000416681	0.607238
DrugMatrix_Codelink	limma	Eperisone	Rattus norvegicus	liver	In Vivo	501 mg/kg	3d	0.0261824	2.04021	0.000421755	0.931326
GSE28185, E-TABM-740, GSE70774, GSE38511	Characteristic direction	Analgesic	Homo sapiens	hematopoietic system	PharmOmics meta	PharmOmics meta	PharmOmics meta	0.01473	4.26928	0.000422185	0.36582
GSE28185, E-TABM-740, GSE70774, GSE38511	Characteristic direction	Antipyretic	Homo sapiens	hematopoietic system	PharmOmics meta	PharmOmics meta	PharmOmics meta	0.01473	4.26928	0.000422185	0.36582
L1000_CPC001_VCAP_24H	Characteristic direction	Ryuvidine	Homo sapiens	VCAP	In Vitro	10 uM	24hr	0.01473	4.26928	0.000422185	0.36582
L1000_CPC001_VCAP_24H	Characteristic direction	MMPX	Homo sapiens	VCAP	In Vitro	10 uM	24hr	0.01473	4.26928	0.000422185	0.36582
L1000_CPC001_VCAP_24H	Characteristic direction	Austricine	Homo sapiens	VCAP	In Vitro	10 uM	24hr	0.01473	4.26928	0.000422185	0.36582
L1000_CPC002_HA1E_24H	Characteristic direction	RS-16566	Homo sapiens	HA1E	In Vitro	10 uM	24hr	0.01473	4.26928	0.000422185	0.36582
L1000_CPC002_HA1E_6H	Characteristic direction	SB-239063	Homo sapiens	HA1E	In Vitro	10 uM	6hr	0.01473	4.26928	0.000422185	0.36582
L1000_CPC003_HCC515_6H	Characteristic direction	Meprylcaine	Homo sapiens	HCC515	In Vitro	10 uM	6hr	0.01473	4.26928	0.000422185	0.36582
L1000_CPC003_VCAP_24H	Characteristic direction	Cephalotaxine	Homo sapiens	VCAP	In Vitro	10 uM	24hr	0.01473	4.26928	0.000422185	0.36582
L1000_CPC003_VCAP_24H	Characteristic direction	Triamterene	Homo sapiens	VCAP	In Vitro	10 uM	24hr	0.01473	4.26928	0.000422185	0.36582
L1000_CPC005_A375_24H	Characteristic direction	Vinburnine	Homo sapiens	A375	In Vitro	10 uM	24hr	0.01473	4.26928	0.000422185	0.36582
L1000_CPC005_A375_6H	Characteristic direction	Alimemazine	Homo sapiens	A375	In Vitro	10 uM	6hr	0.01473	4.26928	0.000422185	0.36582
L1000_CPC005_A549_24H	Characteristic direction	Dipropyl-dopamine	Homo sapiens	A549	In Vitro	10 uM	24hr	0.01473	4.26928	0.000422185	0.36582
L1000_CPC007_HA1E_6H	Characteristic direction	BRD-K61237522	Homo sapiens	HA1E	In Vitro	10 uM	6hr	0.01473	4.26928	0.000422185	0.36582
L1000_CPC007_HCC515_6H	Characteristic direction	BRD-A58924247	Homo sapiens	HCC515	In Vitro	10 uM	6hr	0.01473	4.26928	0.000422185	0.36582
L1000_CPC007_HT29_6H	Characteristic direction	FU-JMBII105B	Homo sapiens	HT29	In Vitro	10 uM	6hr	0.01473	4.26928	0.000422185	0.36582
L1000_CPC007_MCF7_24H	Characteristic direction	BRD-K45031696	Homo sapiens	MCF7	In Vitro	10 uM	24hr	0.01473	4.26928	0.000422185	0.36582
L1000_CPC008_A375_6H	Characteristic direction	BRD-K99530743	Homo sapiens	A375	In Vitro	10 uM	6hr	0.01473	4.26928	0.000422185	0.36582
L1000_CPC008_MCF7_6H	Characteristic direction	Geldanamycin	Homo sapiens	MCF7	In Vitro	10 uM	6hr	0.01473	4.26928	0.000422185	0.36582
L1000_CPC008_PC3_6H	Characteristic direction	BRD-K78984681	Homo sapiens	PC3	In Vitro	10 uM	6hr	0.01473	4.26928	0.000422185	0.36582
L1000_CPC008_PC3_6H	Characteristic direction	BJM-CSC-19	Homo sapiens	PC3	In Vitro	10 uM	6hr	0.01473	4.26928	0.000422185	0.36582
L1000_CPC009_VCAP_6H	Characteristic direction	BRD-K67742177	Homo sapiens	VCAP	In Vitro	10 uM	6hr	0.01473	4.26928	0.000422185	0.36582
L1000_CPC010_HT29_6H	Characteristic direction	BRD-K43913647	Homo sapiens	HT29	In Vitro	10 uM	6hr	0.01473	4.26928	0.000422185	0.36582
L1000_CPC012_HA1E_6H	Characteristic direction	SPB02137	Homo sapiens	HA1E	In Vitro	10 uM	6hr	0.01473	4.26928	0.000422185	0.36582
L1000_CPC013_PC3_24H	Characteristic direction	PD-184352	Homo sapiens	PC3	In Vitro	10 uM	24hr	0.01473	4.26928	0.000422185	0.36582
L1000_CPC014_MCF7_6H	Characteristic direction	PHA-793887	Homo sapiens	MCF7	In Vitro	10 uM	6hr	0.01473	4.26928	0.000422185	0.36582
L1000_CPC014_PHH_24H	Characteristic direction	KIN001-127	Homo sapiens	PHH	In Vitro	10 uM	24hr	0.01473	4.26928	0.000422185	0.36582
L1000_CPC017_A549_24H	Characteristic direction	Vorinostat	Homo sapiens	A549	In Vitro	10 uM	24hr	0.01473	4.26928	0.000422185	0.36582
L1000_CPD001_MCF7_24H	Characteristic direction	Mebendazole	Homo sapiens	MCF7	In Vitro	10 uM	24hr	0.01473	4.26928	0.000422185	0.36582
L1000_CPD003_MCF7_24H	Characteristic direction	Sertaconazole	Homo sapiens	MCF7	In Vitro	10 uM	24hr	0.01473	4.26928	0.000422185	0.36582
L1000_DOS013_VCAP_6H	Characteristic direction	Withaferin-a	Homo sapiens	VCAP	In Vitro	10 uM	6hr	0.01473	4.26928	0.000422185	0.36582
L1000_DOS020_VCAP_24H	Characteristic direction	LY-294002	Homo sapiens	VCAP	In Vitro	10 uM	24hr	0.01473	4.26928	0.000422185	0.36582
L1000_HOG001_A549_24H	Characteristic direction	Phorbol-12-myristate-13-acetate	Homo sapiens	A549	In Vitro	0.0015 uM	24hr	0.01473	4.26928	0.000422185	0.36582
L1000_HOG001_A549_24H	Characteristic direction	NSC-632839	Homo sapiens	A549	In Vitro	3.3333 uM	24hr	0.01473	4.26928	0.000422185	0.36582
L1000_HOG002_MCF7_6H	Characteristic direction	Homoharringtonine	Homo sapiens	MCF7	In Vitro	0.013 uM	6hr	0.01473	4.26928	0.000422185	0.36582
L1000_LJP001_HS578T_6H	Characteristic direction	GW-5074	Homo sapiens	HS578T	In Vitro	10 uM	6hr	0.01473	4.26928	0.000422185	0.36582
L1000_LJP001_MCF10A_24H	Characteristic direction	GW-843682X	Homo sapiens	MCF10A	In Vitro	2 uM	24hr	0.01473	4.26928	0.000422185	0.36582
L1000_NMH002_NPC_6H	Characteristic direction	LY-294002	Homo sapiens	NPC	In Vitro	10 uM	6hr	0.01473	4.26928	0.000422185	0.36582
L1000_CPC001_HA1E_24H	Characteristic direction	JTE-907	Homo sapiens	HA1E	In Vitro	10 uM	24hr	0.0141593	4.78526	0.000422438	0.332598
L1000_CPC002_PC3_24H	Characteristic direction	SB-408124	Homo sapiens	PC3	In Vitro	10 uM	24hr	0.0141593	4.78526	0.000422438	0.332598
L1000_CPC003_HA1E_24H	Characteristic direction	Nizatidine	Homo sapiens	HA1E	In Vitro	10 uM	24hr	0.0141593	4.78526	0.000422438	0.332598
L1000_CPC003_HCC515_24H	Characteristic direction	Procarbazine	Homo sapiens	HCC515	In Vitro	10 uM	24hr	0.0141593	4.78526	0.000422438	0.332598
L1000_CPC006_HCC515_6H	Characteristic direction	MLN-2238	Homo sapiens	HCC515	In Vitro	10 uM	6hr	0.0141593	4.78526	0.000422438	0.332598
L1000_CPC006_HT29_24H	Characteristic direction	Batimastat	Homo sapiens	HT29	In Vitro	44.4 uM	24hr	0.0141593	4.78526	0.000422438	0.332598
L1000_CPC006_PC3_6H	Characteristic direction	MLN-4924	Homo sapiens	PC3	In Vitro	11.1 uM	6hr	0.0141593	4.78526	0.000422438	0.332598
L1000_CPC008_VCAP_6H	Characteristic direction	VU-0405166-2	Homo sapiens	VCAP	In Vitro	10 uM	6hr	0.0141593	4.78526	0.000422438	0.332598
L1000_CPC013_HT29_6H	Characteristic direction	BRD-A14178283	Homo sapiens	HT29	In Vitro	10 uM	6hr	0.0141593	4.78526	0.000422438	0.332598
L1000_CPC014_A375_6H	Characteristic direction	Vemurafenib	Homo sapiens	A375	In Vitro	10 uM	6hr	0.0141593	4.78526	0.000422438	0.332598
L1000_CPC014_A549_24H	Characteristic direction	KM-00927	Homo sapiens	A549	In Vitro	10 uM	24hr	0.0141593	4.78526	0.000422438	0.332598
L1000_CPC014_A549_24H	Characteristic direction	XL-147	Homo sapiens	A549	In Vitro	10 uM	24hr	0.0141593	4.78526	0.000422438	0.332598
L1000_CPC014_ASC_24H	Characteristic direction	Dexketoprofen	Homo sapiens	ASC	In Vitro	10 uM	24hr	0.0141593	4.78526	0.000422438	0.332598
L1000_CPC014_ASC_24H	Characteristic direction	Sirolimus	Homo sapiens	ASC	In Vitro	10 uM	24hr	0.0141593	4.78526	0.000422438	0.332598
L1000_CPC020_PC3_24H	Characteristic direction	Tizanidine	Homo sapiens	PC3	In Vitro	10 uM	24hr	0.0141593	4.78526	0.000422438	0.332598
L1000_HOG001_A549_6H	Characteristic direction	Triptolide	Homo sapiens	A549	In Vitro	0.1234 uM	6hr	0.0141593	4.78526	0.000422438	0.332598
L1000_HOG002_MCF7_24H	Characteristic direction	Tanespimycin	Homo sapiens	MCF7	In Vitro	0.0045 uM	24hr	0.0141593	4.78526	0.000422438	0.332598
L1000_NMH002_NEU_6H	Characteristic direction	Sorafenib	Homo sapiens	NEU	In Vitro	10 uM	6hr	0.0141593	4.78526	0.000422438	0.332598
L1000_ASG001_PC3_24H	Characteristic direction	Sirolimus	Homo sapiens	PC3	In Vitro	10 uM	24hr	0.0151515	3.88825	0.000422501	0.393049
L1000_CPC006_MCF7_6H	Characteristic direction	KU-0060648	Homo sapiens	MCF7	In Vitro	10 uM	6hr	0.0151515	3.88825	0.000422501	0.393049
L1000_CPC012_A549_24H	Characteristic direction	BRD-K78701355	Homo sapiens	A549	In Vitro	10 uM	24hr	0.0151515	3.88825	0.000422501	0.393049
L1000_CPC013_A549_6H	Characteristic direction	Ispinesib	Homo sapiens	A549	In Vitro	10 uM	6hr	0.0151515	3.88825	0.000422501	0.393049
L1000_DOSBIO002_PC3_24H	Characteristic direction	Trichostatin-a	Homo sapiens	PC3	In Vitro	0.37037 uM	24hr	0.0151515	3.88825	0.000422501	0.393049
DrugMatrix_Affy	limma	Chlorpropamide	Rattus norvegicus	cardiovascular system	In Vivo	limma combined	limma combined	0.0262172	1.83879	0.000422738	0.932304
DrugMatrix_Affy	limma	Chlorambucil	Rattus norvegicus	liver	In Vivo	limma combined	limma combined	0.0261364	1.78979	0.000422919	0.930348
DrugMatrix_Codelink	limma	Penciclovir	Rattus norvegicus	kidney	In Vivo	limma combined	limma combined	0.025974	1.73013	0.000424108	0.92696
TG-GATEs	limma	Meloxicam	Rattus norvegicus	liver	In Vitro	limma combined	limma combined	0.0244074	1.5028	0.000425273	0.886195
GSE3653, GSE94909	Characteristic direction	Antibacterial	Mus musculus	urogenital system	PharmOmics meta	PharmOmics meta	PharmOmics meta	0.0174731	3.18193	0.000427308	0.817829
GSE3653, GSE94909	Characteristic direction	Protein biosynthesis inhibitor	Mus musculus	urogenital system	PharmOmics meta	PharmOmics meta	PharmOmics meta	0.0174731	3.18193	0.000427308	0.817829
DrugMatrix_Affy	limma	Hydrocortisone	Rattus norvegicus	kidney	In Vivo	limma combined	limma combined	0.0258152	1.68953	0.000427399	0.923292
DrugMatrix_Codelink	limma	Trimethadione	Rattus norvegicus	kidney	In Vivo	limma combined	limma combined	0.0262346	1.97039	0.000428076	0.932933
DrugMatrix_Codelink	limma	Clopidogrel	Rattus norvegicus	bone marrow	In Vivo	400 mg/kg	3d	0.0255898	1.64386	0.000428338	0.917703
TG-GATEs	limma	Disulfiram	Homo sapiens	liver	In Vitro	60 uM	8hr	0.0156658	3.3593	0.000428715	0.42545
TG-GATEs	limma	Penicillamine	Rattus norvegicus	liver	In Vivo Repeat	1000 mg/kg	29d	0.0237037	2.80256	0.000429232	0.866914
DrugMatrix_Codelink	limma	Sildenafil	Rattus norvegicus	liver	In Vivo	limma combined	limma combined	0.0262009	1.83719	0.000429595	0.93178
DrugMatrix_Codelink	limma	Dipyridamole	Rattus norvegicus	liver	In Vivo	750 mg/kg	3d	0.0262411	1.91273	0.000432254	0.933212
DrugMatrix_Codelink	limma	Carmustine	Rattus norvegicus	liver	In Vivo	16 mg/kg	3d	0.0257417	1.67453	0.000432511	0.921755
DrugMatrix_Codelink	limma	Fluocinolone acetonide	Rattus norvegicus	liver	In Vivo	limma combined	limma combined	0.0251989	1.58472	0.000432612	0.908272
L1000_CPC002_HA1E_6H	Characteristic direction	Eriodictyol	Homo sapiens	HA1E	In Vitro	10 uM	6hr	0.0151286	3.87381	0.000434422	0.392018
L1000_CPC004_VCAP_24H	Characteristic direction	Clomifene	Homo sapiens	VCAP	In Vitro	10 uM	24hr	0.0151286	3.87381	0.000434422	0.392018
L1000_CPC006_HT29_6H	Characteristic direction	CHEMBL-1222381	Homo sapiens	HT29	In Vitro	80 uM	6hr	0.0151286	3.87381	0.000434422	0.392018
L1000_CPC011_A549_24H	Characteristic direction	Itraconazole	Homo sapiens	A549	In Vitro	10 uM	24hr	0.0151286	3.87381	0.000434422	0.392018
L1000_CPC013_SKB_24H	Characteristic direction	BRD-K54405293	Homo sapiens	SKB	In Vitro	10 uM	24hr	0.0151286	3.87381	0.000434422	0.392018
L1000_CPC014_A549_6H	Characteristic direction	BRD-K62459624	Homo sapiens	A549	In Vitro	10 uM	6hr	0.0151286	3.87381	0.000434422	0.392018
L1000_CPC014_PC3_24H	Characteristic direction	BRD-K12105018	Homo sapiens	PC3	In Vitro	10 uM	24hr	0.0151286	3.87381	0.000434422	0.392018
L1000_CPC014_PHH_24H	Characteristic direction	EMF-sumo1-5	Homo sapiens	PHH	In Vitro	10 uM	24hr	0.0151286	3.87381	0.000434422	0.392018
L1000_HOG003_MCF7_6H	Characteristic direction	Scriptaid	Homo sapiens	MCF7	In Vitro	1.11 uM	6hr	0.0151286	3.87381	0.000434422	0.392018
L1000_NMH002_NPC_24H	Characteristic direction	Piceatannol	Homo sapiens	NPC	In Vitro	10 uM	24hr	0.0151286	3.87381	0.000434422	0.392018
L1000_ASG001_MCF7_6H	Characteristic direction	Genistein	Homo sapiens	MCF7	In Vitro	2 uM	6hr	0.0147059	4.24994	0.00043565	0.364467
L1000_CPC001_HA1E_24H	Characteristic direction	Benzo(a)pyrene	Homo sapiens	HA1E	In Vitro	10 uM	24hr	0.0147059	4.24994	0.00043565	0.364467
L1000_CPC001_HCC515_24H	Characteristic direction	JNJ-16259685	Homo sapiens	HCC515	In Vitro	10 uM	24hr	0.0147059	4.24994	0.00043565	0.364467
L1000_CPC003_PC3_24H	Characteristic direction	Triamterene	Homo sapiens	PC3	In Vitro	10 uM	24hr	0.0147059	4.24994	0.00043565	0.364467
L1000_CPC004_HCC515_6H	Characteristic direction	Nicergoline	Homo sapiens	HCC515	In Vitro	10 uM	6hr	0.0147059	4.24994	0.00043565	0.364467
L1000_CPC005_A375_24H	Characteristic direction	TAS-301	Homo sapiens	A375	In Vitro	10 uM	24hr	0.0147059	4.24994	0.00043565	0.364467
L1000_CPC005_A549_24H	Characteristic direction	AM-281	Homo sapiens	A549	In Vitro	10 uM	24hr	0.0147059	4.24994	0.00043565	0.364467
L1000_CPC005_HT29_6H	Characteristic direction	Profenamine	Homo sapiens	HT29	In Vitro	10 uM	6hr	0.0147059	4.24994	0.00043565	0.364467
L1000_CPC006_HA1E_6H	Characteristic direction	Trifluoperazine	Homo sapiens	HA1E	In Vitro	10 uM	6hr	0.0147059	4.24994	0.00043565	0.364467
L1000_CPC006_HEPG2_6H	Characteristic direction	Vemurafenib	Homo sapiens	HEPG2	In Vitro	10 uM	6hr	0.0147059	4.24994	0.00043565	0.364467
L1000_CPC007_MCF7_24H	Characteristic direction	Geldanamycin	Homo sapiens	MCF7	In Vitro	10 uM	24hr	0.0147059	4.24994	0.00043565	0.364467
L1000_CPC007_PC3_6H	Characteristic direction	BRD-K54018158	Homo sapiens	PC3	In Vitro	10 uM	6hr	0.0147059	4.24994	0.00043565	0.364467
L1000_CPC008_A375_6H	Characteristic direction	BRD-A66846505	Homo sapiens	A375	In Vitro	10 uM	6hr	0.0147059	4.24994	0.00043565	0.364467
L1000_CPC008_HEPG2_6H	Characteristic direction	BRD-K02216544	Homo sapiens	HEPG2	In Vitro	10 uM	6hr	0.0147059	4.24994	0.00043565	0.364467
L1000_CPC008_MCF7_24H	Characteristic direction	BRD-K99530743	Homo sapiens	MCF7	In Vitro	10 uM	24hr	0.0147059	4.24994	0.00043565	0.364467
L1000_CPC009_VCAP_6H	Characteristic direction	BRD-K90705745	Homo sapiens	VCAP	In Vitro	10 uM	6hr	0.0147059	4.24994	0.00043565	0.364467
L1000_CPC011_HT29_6H	Characteristic direction	Pioglitazone	Homo sapiens	HT29	In Vitro	10 uM	6hr	0.0147059	4.24994	0.00043565	0.364467
L1000_CPC013_HA1E_6H	Characteristic direction	KM-03472SC	Homo sapiens	HA1E	In Vitro	10 uM	6hr	0.0147059	4.24994	0.00043565	0.364467
L1000_CPC013_HA1E_6H	Characteristic direction	F-1566-0341	Homo sapiens	HA1E	In Vitro	10 uM	6hr	0.0147059	4.24994	0.00043565	0.364467
L1000_CPC013_HCC515_6H	Characteristic direction	Sorafenib	Homo sapiens	HCC515	In Vitro	10 uM	6hr	0.0147059	4.24994	0.00043565	0.364467
L1000_CPC013_HEPG2_6H	Characteristic direction	BRD-K80346834	Homo sapiens	HEPG2	In Vitro	10 uM	6hr	0.0147059	4.24994	0.00043565	0.364467
L1000_CPC013_HEPG2_6H	Characteristic direction	BRD-K89784888	Homo sapiens	HEPG2	In Vitro	10 uM	6hr	0.0147059	4.24994	0.00043565	0.364467
L1000_CPC013_MCF7_24H	Characteristic direction	BRD-K51696048	Homo sapiens	MCF7	In Vitro	10 uM	24hr	0.0147059	4.24994	0.00043565	0.364467
L1000_CPC013_VCAP_24H	Characteristic direction	Ispinesib	Homo sapiens	VCAP	In Vitro	10 uM	24hr	0.0147059	4.24994	0.00043565	0.364467
L1000_CPC013_VCAP_6H	Characteristic direction	YM-155	Homo sapiens	VCAP	In Vitro	10 uM	6hr	0.0147059	4.24994	0.00043565	0.364467
L1000_CPC014_HA1E_6H	Characteristic direction	Sunitinib	Homo sapiens	HA1E	In Vitro	10 uM	6hr	0.0147059	4.24994	0.00043565	0.364467
L1000_CPC014_HA1E_6H	Characteristic direction	MLN-8054	Homo sapiens	HA1E	In Vitro	10 uM	6hr	0.0147059	4.24994	0.00043565	0.364467
L1000_CPC014_HT29_6H	Characteristic direction	BRD-K69516039	Homo sapiens	HT29	In Vitro	10 uM	6hr	0.0147059	4.24994	0.00043565	0.364467
L1000_CPC014_PC3_24H	Characteristic direction	Linifanib	Homo sapiens	PC3	In Vitro	10 uM	24hr	0.0147059	4.24994	0.00043565	0.364467
L1000_DOS055_PC3_24H	Characteristic direction	Vorinostat	Homo sapiens	PC3	In Vitro	0.1 uM	24hr	0.0147059	4.24994	0.00043565	0.364467
L1000_HDAC002_HA1E_24H	Characteristic direction	Vorinostat	Homo sapiens	HA1E	In Vitro	2.5 uM	24hr	0.0147059	4.24994	0.00043565	0.364467
L1000_HOG002_MCF7_6H	Characteristic direction	AG-14361	Homo sapiens	MCF7	In Vitro	0.0015 uM	6hr	0.0147059	4.24994	0.00043565	0.364467
L1000_LJP001_BT20_6H	Characteristic direction	Imatinib	Homo sapiens	BT20	In Vitro	2 uM	6hr	0.0147059	4.24994	0.00043565	0.364467
L1000_LJP001_HS578T_24H	Characteristic direction	Selumetinib	Homo sapiens	HS578T	In Vitro	0.4 uM	24hr	0.0147059	4.24994	0.00043565	0.364467
L1000_LJP001_MCF7_6H	Characteristic direction	Motesanib	Homo sapiens	MCF7	In Vitro	10 uM	6hr	0.0147059	4.24994	0.00043565	0.364467
L1000_LJP002_HS578T_6H	Characteristic direction	GSK-690693	Homo sapiens	HS578T	In Vitro	10 uM	6hr	0.0147059	4.24994	0.00043565	0.364467
L1000_LJP002_MDAMB231_6H	Characteristic direction	GSK-690693	Homo sapiens	MDAMB231	In Vitro	10 uM	6hr	0.0147059	4.24994	0.00043565	0.364467
L1000_LJP002_SKBR3_24H	Characteristic direction	TWS-119	Homo sapiens	SKBR3	In Vitro	2 uM	24hr	0.0147059	4.24994	0.00043565	0.364467
L1000_LJP002_SKBR3_6H	Characteristic direction	XMD-885	Homo sapiens	SKBR3	In Vitro	10 uM	6hr	0.0147059	4.24994	0.00043565	0.364467
L1000_NMH002_NEU_6H	Characteristic direction	Bosutinib	Homo sapiens	NEU	In Vitro	10 uM	6hr	0.0147059	4.24994	0.00043565	0.364467
TG-GATEs	limma	Buthionine sulfoximine	Rattus norvegicus	liver	In Vitro	limma combined	limma combined	0.024166	1.48428	0.000435949	0.879838
TG-GATEs	limma	Cycloheximide	Rattus norvegicus	liver	In Vitro	100 uM	2hr	0.0261845	1.83559	0.000436551	0.931466
DrugMatrix_Codelink	limma	Salicylamide	Rattus norvegicus	kidney	In Vivo	limma combined	limma combined	0.0254989	2.30743	0.000436708	0.915607
GSE15482, GSE15483, GSE15494, GSE2450, GSE8686	Characteristic direction	Antihyperlipidemic	Homo sapiens	cardiovascular system	PharmOmics meta	PharmOmics meta	PharmOmics meta	0.0159574	2.88099	0.000437563	0.44269
DrugMatrix_Affy	limma	Chloroform	Rattus norvegicus	liver	In Vivo	limma combined	limma combined	0.0232698	1.4362	0.000437879	0.854548
GSE72575	Characteristic direction	Glucosamine	Homo sapiens	connective tissue	PharmOmics meta	PharmOmics meta	PharmOmics meta	0.0141343	4.75797	0.000438005	0.331341
GSE66493	Characteristic direction	Cisplatin	Homo sapiens	nervous system	PharmOmics meta	PharmOmics meta	PharmOmics meta	0.0141343	4.75797	0.000438005	0.331341
GSE66493	Characteristic direction	Cell growth inhibitor	Homo sapiens	nervous system	PharmOmics meta	PharmOmics meta	PharmOmics meta	0.0141343	4.75797	0.000438005	0.331341
L1000_CPC003_PC3_6H	Characteristic direction	Noreleagnine	Homo sapiens	PC3	In Vitro	10 uM	6hr	0.0141343	4.75797	0.000438005	0.331341
L1000_CPC004_VCAP_6H	Characteristic direction	YM-90709	Homo sapiens	VCAP	In Vitro	10 uM	6hr	0.0141343	4.75797	0.000438005	0.331341
L1000_CPC005_A549_24H	Characteristic direction	Cercosporin	Homo sapiens	A549	In Vitro	10 uM	24hr	0.0141343	4.75797	0.000438005	0.331341
L1000_CPC005_HA1E_6H	Characteristic direction	Triamcinolone	Homo sapiens	HA1E	In Vitro	10 uM	6hr	0.0141343	4.75797	0.000438005	0.331341
L1000_CPC006_HCT116_6H	Characteristic direction	Parthenolide	Homo sapiens	HCT116	In Vitro	20 uM	6hr	0.0141343	4.75797	0.000438005	0.331341
L1000_CPC006_MCF7_24H	Characteristic direction	BRD-K84924563	Homo sapiens	MCF7	In Vitro	40 uM	24hr	0.0141343	4.75797	0.000438005	0.331341
L1000_CPC006_MCF7_6H	Characteristic direction	Triacsin-c	Homo sapiens	MCF7	In Vitro	10 uM	6hr	0.0141343	4.75797	0.000438005	0.331341
L1000_CPC010_HT29_6H	Characteristic direction	Cefdinir	Homo sapiens	HT29	In Vitro	10 uM	6hr	0.0141343	4.75797	0.000438005	0.331341
L1000_CPC012_A549_24H	Characteristic direction	K784-3131	Homo sapiens	A549	In Vitro	10 uM	24hr	0.0141343	4.75797	0.000438005	0.331341
L1000_CPC012_MCF7_6H	Characteristic direction	MW-STK33-4A	Homo sapiens	MCF7	In Vitro	10 uM	6hr	0.0141343	4.75797	0.000438005	0.331341
L1000_CPC013_A375_6H	Characteristic direction	BG-FA-0953	Homo sapiens	A375	In Vitro	10 uM	6hr	0.0141343	4.75797	0.000438005	0.331341
L1000_CPC013_PC3_6H	Characteristic direction	BRD-A09984573	Homo sapiens	PC3	In Vitro	10 uM	6hr	0.0141343	4.75797	0.000438005	0.331341
L1000_CPC014_MCF7_6H	Characteristic direction	15-delta-prostaglandin-j2	Homo sapiens	MCF7	In Vitro	10 uM	6hr	0.0141343	4.75797	0.000438005	0.331341
L1000_CPC014_VCAP_24H	Characteristic direction	PD-0325901	Homo sapiens	VCAP	In Vitro	10 uM	24hr	0.0141343	4.75797	0.000438005	0.331341
L1000_CPD003_PC3_24H	Characteristic direction	Azaperone	Homo sapiens	PC3	In Vitro	10 uM	24hr	0.0141343	4.75797	0.000438005	0.331341
L1000_LJP001_HS578T_24H	Characteristic direction	PHA-793887	Homo sapiens	HS578T	In Vitro	0.4 uM	24hr	0.0141343	4.75797	0.000438005	0.331341
L1000_LJP001_MCF7_6H	Characteristic direction	AT-7519	Homo sapiens	MCF7	In Vitro	10 uM	6hr	0.0141343	4.75797	0.000438005	0.331341
L1000_LJP001_MCF7_6H	Characteristic direction	Selumetinib	Homo sapiens	MCF7	In Vitro	10 uM	6hr	0.0141343	4.75797	0.000438005	0.331341
L1000_LJP002_MCF10A_24H	Characteristic direction	BMS-387032	Homo sapiens	MCF10A	In Vitro	0.4 uM	24hr	0.0141343	4.75797	0.000438005	0.331341
L1000_CPC019_PC3_6H	Characteristic direction	Trichostatin-a	Homo sapiens	PC3	In Vitro	10 uM	6hr	0.0154278	3.58032	0.000438142	0.409983
DrugMatrix_Codelink	limma	Valacyclovir	Rattus norvegicus	kidney	In Vivo	limma combined	limma combined	0.0262172	1.9474	0.000439292	0.932304
TG-GATEs	limma	Ethionine	Rattus norvegicus	liver	In Vivo Repeat	250 mg/kg	15d	0.0250627	1.56812	0.000440181	0.904429
DrugMatrix_Codelink	limma	Dexamethasone	Rattus norvegicus	cardiovascular system	In Vivo	limma combined	limma combined	0.0260919	1.78562	0.000442514	0.929021
DrugMatrix_Codelink	limma	2-amino-4-nitrophenol	Rattus norvegicus	kidney	In Vivo	limma combined	limma combined	0.0260677	1.77468	0.000442786	0.928462
L1000_CPC001_HA1E_6H	Characteristic direction	BRD-K07079548	Homo sapiens	HA1E	In Vitro	10 uM	6hr	0.0151057	3.85948	0.000446622	0.390842
L1000_CPC004_HCC515_24H	Characteristic direction	Wortmannin	Homo sapiens	HCC515	In Vitro	10 uM	24hr	0.0151057	3.85948	0.000446622	0.390842
L1000_CPC004_VCAP_24H	Characteristic direction	L-755507	Homo sapiens	VCAP	In Vitro	10 uM	24hr	0.0151057	3.85948	0.000446622	0.390842
L1000_CPC006_HT29_24H	Characteristic direction	Etomoxir	Homo sapiens	HT29	In Vitro	88.8 uM	24hr	0.0151057	3.85948	0.000446622	0.390842
L1000_CPC006_MCF7_6H	Characteristic direction	CHEMBL-1222381	Homo sapiens	MCF7	In Vitro	80 uM	6hr	0.0151057	3.85948	0.000446622	0.390842
L1000_CPC006_THP1_6H	Characteristic direction	GW-405833	Homo sapiens	THP1	In Vitro	40 uM	6hr	0.0151057	3.85948	0.000446622	0.390842
L1000_CPC012_A549_24H	Characteristic direction	Latrunculin-b	Homo sapiens	A549	In Vitro	10 uM	24hr	0.0151057	3.85948	0.000446622	0.390842
DrugMatrix_Affy	limma	Ketoconazole	Rattus norvegicus	liver	In Vivo	227 mg/kg	3d	0.0262009	1.9263	0.000448427	0.93178
DrugMatrix_Codelink	limma	Vinblastine	Rattus norvegicus	bone marrow	In Vivo	.3 mg/kg	24hr	0.0257202	2.2178	0.000448483	0.921685
DrugMatrix_Codelink	limma	Miconazole	Rattus norvegicus	liver	In Vivo	920 mg/kg	24hr	0.0261398	1.8199	0.000448675	0.930488
GSE84711, GSE12446, GSE14808, GSE72040, GSE35287, GSE35287, GSE56980, GSE55691, GSE68171, GSE94723	Characteristic direction	Menstruation disorder agent	Homo sapiens	urogenital system	PharmOmics meta	PharmOmics meta	PharmOmics meta	0.0154062	3.56843	0.000449201	0.408597
TG-GATEs	limma	Furosemide	Homo sapiens	liver	In Vitro	500 uM	8hr	0.0146819	4.23072	0.000449466	0.363065
L1000_BRAF001_A375_24H	Characteristic direction	Dabrafenib	Homo sapiens	A375	In Vitro	10 uM	24hr	0.0146819	4.23072	0.000449466	0.363065
L1000_CPC001_VCAP_6H	Characteristic direction	Ryuvidine	Homo sapiens	VCAP	In Vitro	10 uM	6hr	0.0146819	4.23072	0.000449466	0.363065
L1000_CPC002_HCC515_6H	Characteristic direction	Lavendustin-a	Homo sapiens	HCC515	In Vitro	10 uM	6hr	0.0146819	4.23072	0.000449466	0.363065
L1000_CPC003_HCC515_6H	Characteristic direction	NNC-55-0396	Homo sapiens	HCC515	In Vitro	10 uM	6hr	0.0146819	4.23072	0.000449466	0.363065
L1000_CPC004_HCC515_6H	Characteristic direction	Cyclosporin-a	Homo sapiens	HCC515	In Vitro	10 uM	6hr	0.0146819	4.23072	0.000449466	0.363065
L1000_CPC004_HEPG2_6H	Characteristic direction	AMG-9810	Homo sapiens	HEPG2	In Vitro	10 uM	6hr	0.0146819	4.23072	0.000449466	0.363065
L1000_CPC004_HEPG2_6H	Characteristic direction	Dexamethasone	Homo sapiens	HEPG2	In Vitro	10 uM	6hr	0.0146819	4.23072	0.000449466	0.363065
L1000_CPC004_PC3_6H	Characteristic direction	Tacrolimus	Homo sapiens	PC3	In Vitro	10 uM	6hr	0.0146819	4.23072	0.000449466	0.363065
L1000_CPC005_PC3_24H	Characteristic direction	BVT-948	Homo sapiens	PC3	In Vitro	10 uM	24hr	0.0146819	4.23072	0.000449466	0.363065
L1000_CPC005_VCAP_24H	Characteristic direction	Rhodomyrtoxin	Homo sapiens	VCAP	In Vitro	10 uM	24hr	0.0146819	4.23072	0.000449466	0.363065
L1000_CPC006_HA1E_24H	Characteristic direction	TPCA-1	Homo sapiens	HA1E	In Vitro	10 uM	24hr	0.0146819	4.23072	0.000449466	0.363065
L1000_CPC006_MCF7_6H	Characteristic direction	DC-45-A2	Homo sapiens	MCF7	In Vitro	11.1 uM	6hr	0.0146819	4.23072	0.000449466	0.363065
L1000_CPC007_A549_6H	Characteristic direction	JAS07-005	Homo sapiens	A549	In Vitro	10 uM	6hr	0.0146819	4.23072	0.000449466	0.363065
L1000_CPC007_HA1E_6H	Characteristic direction	BRD-K75903201	Homo sapiens	HA1E	In Vitro	10 uM	6hr	0.0146819	4.23072	0.000449466	0.363065
L1000_CPC007_MCF7_24H	Characteristic direction	BRD-K23673040	Homo sapiens	MCF7	In Vitro	10 uM	24hr	0.0146819	4.23072	0.000449466	0.363065
L1000_CPC010_MCF7_24H	Characteristic direction	BRD-A32449311	Homo sapiens	MCF7	In Vitro	10 uM	24hr	0.0146819	4.23072	0.000449466	0.363065
L1000_CPC011_PC3_6H	Characteristic direction	Telmisartan	Homo sapiens	PC3	In Vitro	10 uM	6hr	0.0146819	4.23072	0.000449466	0.363065
L1000_CPC012_MCF7_6H	Characteristic direction	BRD-K73238422	Homo sapiens	MCF7	In Vitro	10 uM	6hr	0.0146819	4.23072	0.000449466	0.363065
L1000_CPC013_HT29_6H	Characteristic direction	Oligomycin-a	Homo sapiens	HT29	In Vitro	10 uM	6hr	0.0146819	4.23072	0.000449466	0.363065
L1000_CPC014_A549_6H	Characteristic direction	WYE-125132	Homo sapiens	A549	In Vitro	10 uM	6hr	0.0146819	4.23072	0.000449466	0.363065
L1000_CPC014_HA1E_6H	Characteristic direction	JNJ-26854165	Homo sapiens	HA1E	In Vitro	10 uM	6hr	0.0146819	4.23072	0.000449466	0.363065
L1000_CPC014_HCC515_6H	Characteristic direction	PD-173074	Homo sapiens	HCC515	In Vitro	10 uM	6hr	0.0146819	4.23072	0.000449466	0.363065
L1000_CPC014_HEPG2_6H	Characteristic direction	Masitinib	Homo sapiens	HEPG2	In Vitro	10 uM	6hr	0.0146819	4.23072	0.000449466	0.363065
L1000_CPC014_PHH_24H	Characteristic direction	Guggulsterone	Homo sapiens	PHH	In Vitro	10 uM	24hr	0.0146819	4.23072	0.000449466	0.363065
L1000_CPC014_VCAP_24H	Characteristic direction	GSK-1070916	Homo sapiens	VCAP	In Vitro	10 uM	24hr	0.0146819	4.23072	0.000449466	0.363065
L1000_CPC020_VCAP_24H	Characteristic direction	Carbinoxamine	Homo sapiens	VCAP	In Vitro	10 uM	24hr	0.0146819	4.23072	0.000449466	0.363065
L1000_CPD001_PC3_24H	Characteristic direction	Metergoline	Homo sapiens	PC3	In Vitro	10 uM	24hr	0.0146819	4.23072	0.000449466	0.363065
L1000_CPD002_MCF7_24H	Characteristic direction	Modafinil	Homo sapiens	MCF7	In Vitro	10 uM	24hr	0.0146819	4.23072	0.000449466	0.363065
L1000_CPD003_PC3_6H	Characteristic direction	Topotecan	Homo sapiens	PC3	In Vitro	10 uM	6hr	0.0146819	4.23072	0.000449466	0.363065
L1000_DOS024_VCAP_6H	Characteristic direction	Withaferin-a	Homo sapiens	VCAP	In Vitro	10 uM	6hr	0.0146819	4.23072	0.000449466	0.363065
L1000_HOG002_MCF7_24H	Characteristic direction	Geldanamycin	Homo sapiens	MCF7	In Vitro	1.11 uM	24hr	0.0146819	4.23072	0.000449466	0.363065
L1000_HOG002_MCF7_6H	Characteristic direction	Trichostatin-a	Homo sapiens	MCF7	In Vitro	10 uM	6hr	0.0146819	4.23072	0.000449466	0.363065
L1000_HOG002_MCF7_6H	Characteristic direction	Tretinoin	Homo sapiens	MCF7	In Vitro	0.013 uM	6hr	0.0146819	4.23072	0.000449466	0.363065
L1000_LJP001_BT20_24H	Characteristic direction	SB-590885	Homo sapiens	BT20	In Vitro	2 uM	24hr	0.0146819	4.23072	0.000449466	0.363065
L1000_LJP001_HS578T_24H	Characteristic direction	PD-173074	Homo sapiens	HS578T	In Vitro	0.4 uM	24hr	0.0146819	4.23072	0.000449466	0.363065
L1000_LJP001_MCF7_6H	Characteristic direction	Saracatinib	Homo sapiens	MCF7	In Vitro	0.4 uM	6hr	0.0146819	4.23072	0.000449466	0.363065
L1000_LJP001_MCF7_6H	Characteristic direction	CP-724714	Homo sapiens	MCF7	In Vitro	10 uM	6hr	0.0146819	4.23072	0.000449466	0.363065
L1000_LJP001_MDAMB231_24H	Characteristic direction	CP466722	Homo sapiens	MDAMB231	In Vitro	10 uM	24hr	0.0146819	4.23072	0.000449466	0.363065
L1000_MUC.CP006_MCF7_24H	Characteristic direction	BCL2-inhibitor	Homo sapiens	MCF7	In Vitro	0.3704 uM	24hr	0.0146819	4.23072	0.000449466	0.363065
L1000_NMH002_NEU_24H	Characteristic direction	Androstenedione	Homo sapiens	NEU	In Vitro	10 uM	24hr	0.0146819	4.23072	0.000449466	0.363065
TG-GATEs_ajmaline_in_vitro, TG-GATEs_disopyramide_in_vitro, TG-GATEs_mexiletine_in_vitro, TG-GATEs_quinidine_in_vitro	Characteristic direction	Sodium channel blocker	Homo sapiens	liver	PharmOmics meta	PharmOmics meta	PharmOmics meta	0.015873	3.00229	0.000449572	0.437566
DrugMatrix_Affy	limma	Idarubicin	Rattus norvegicus	liver	In Vitro	limma combined	limma combined	0.0232385	1.43431	0.000450482	0.85357
TG-GATEs	limma	Perhexiline	Rattus norvegicus	liver	In Vivo Single	limma combined	limma combined	0.026178	1.86045	0.000451032	0.931186
DrugMatrix_Affy	limma	Sulindac	Rattus norvegicus	cardiovascular system	In Vivo	132 mg/kg	3d	0.0261646	1.84583	0.000451591	0.930907
TG-GATEs	limma	Buthionine sulfoximine	Rattus norvegicus	liver	In Vivo Single	limma combined	limma combined	0.0261128	1.80673	0.000452384	0.929684
DrugMatrix_Affy	limma	Closantel	Rattus norvegicus	liver	In Vivo	22 mg/kg	24hr	0.0261888	1.89083	0.000453012	0.93157
L1000_CPC001_VCAP_24H	Characteristic direction	Clobenpropit	Homo sapiens	VCAP	In Vitro	10 uM	24hr	0.0141093	4.73099	0.000454034	0.329875
L1000_CPC004_MCF7_6H	Characteristic direction	Amoxapine	Homo sapiens	MCF7	In Vitro	10 uM	6hr	0.0141093	4.73099	0.000454034	0.329875
L1000_CPC006_MCF7_6H	Characteristic direction	PK-11195	Homo sapiens	MCF7	In Vitro	160 uM	6hr	0.0141093	4.73099	0.000454034	0.329875
L1000_CPC009_VCAP_6H	Characteristic direction	BRD-A05565054	Homo sapiens	VCAP	In Vitro	10 uM	6hr	0.0141093	4.73099	0.000454034	0.329875
L1000_CPC010_VCAP_24H	Characteristic direction	Azauridine	Homo sapiens	VCAP	In Vitro	10 uM	24hr	0.0141093	4.73099	0.000454034	0.329875
L1000_CPC011_A375_6H	Characteristic direction	Sertraline	Homo sapiens	A375	In Vitro	10 uM	6hr	0.0141093	4.73099	0.000454034	0.329875
L1000_CPC011_PC3_24H	Characteristic direction	Tripelennamine	Homo sapiens	PC3	In Vitro	10 uM	24hr	0.0141093	4.73099	0.000454034	0.329875
L1000_CPC013_HT29_6H	Characteristic direction	BRD-K71427192	Homo sapiens	HT29	In Vitro	10 uM	6hr	0.0141093	4.73099	0.000454034	0.329875
L1000_CPC014_HEPG2_6H	Characteristic direction	PD-0325901	Homo sapiens	HEPG2	In Vitro	10 uM	6hr	0.0141093	4.73099	0.000454034	0.329875
L1000_CPC014_PC3_24H	Characteristic direction	BRD-A89067742	Homo sapiens	PC3	In Vitro	10 uM	24hr	0.0141093	4.73099	0.000454034	0.329875
L1000_DOS025_VCAP_24H	Characteristic direction	Thioridazine	Homo sapiens	VCAP	In Vitro	10 uM	24hr	0.0141093	4.73099	0.000454034	0.329875
L1000_HOG002_MCF7_24H	Characteristic direction	Vorinostat	Homo sapiens	MCF7	In Vitro	0.0015 uM	24hr	0.0141093	4.73099	0.000454034	0.329875
L1000_HOG003_MCF7_24H	Characteristic direction	Emetine	Homo sapiens	MCF7	In Vitro	0.0015 uM	24hr	0.0141093	4.73099	0.000454034	0.329875
L1000_LJP001_BT20_6H	Characteristic direction	PHA-793887	Homo sapiens	BT20	In Vitro	2 uM	6hr	0.0141093	4.73099	0.000454034	0.329875
L1000_LJP001_MDAMB231_24H	Characteristic direction	CGP-60474	Homo sapiens	MDAMB231	In Vitro	10 uM	24hr	0.0141093	4.73099	0.000454034	0.329875
DrugMatrix_Codelink	limma	Dexamethasone	Rattus norvegicus	liver	In Vivo	limma combined	limma combined	0.0250391	1.56616	0.000454498	0.90387
DrugMatrix_ENOXACIN_liver, DrugMatrix_LOMEFLOXACIN_liver, TG-GATEs_ciprofloxacin_in_vitro, TG-GATEs_ciprofloxacin_in_vivo_single, TG-GATEs_ciprofloxacin_in_vivo_repeat	Characteristic direction	Nucleic acid biosynthesis inhibitor	Rattus norvegicus	liver	PharmOmics meta	PharmOmics meta	PharmOmics meta	0.026178	1.94314	0.00045559	0.931186
DrugMatrix_Affy	limma	Carbon tetrachloride	Rattus norvegicus	kidney	In Vivo	limma combined	limma combined	0.026178	1.94314	0.00045559	0.931186
TG-GATEs	limma	Chlorpromazine	Homo sapiens	liver	In Vitro	limma combined	limma combined	0.0157211	2.28313	0.000455784	0.428963
TG-GATEs	limma	Galactosamine	Rattus norvegicus	liver	In Vivo Single	limma combined	limma combined	0.0261239	1.81837	0.000455789	0.930068
L1000_CPC003_HCC515_24H	Characteristic direction	Thiothixene	Homo sapiens	HCC515	In Vitro	10 uM	24hr	0.015083	3.84526	0.000459106	0.389231
L1000_CPC005_A549_24H	Characteristic direction	PAC-1	Homo sapiens	A549	In Vitro	10 uM	24hr	0.015083	3.84526	0.000459106	0.389231
L1000_CPC007_HT29_6H	Characteristic direction	BRD-A24021119	Homo sapiens	HT29	In Vitro	10 uM	6hr	0.015083	3.84526	0.000459106	0.389231
L1000_CPC020_A549_6H	Characteristic direction	Azacitidine	Homo sapiens	A549	In Vitro	10 uM	6hr	0.015083	3.84526	0.000459106	0.389231
L1000_CPC020_MCF7_24H	Characteristic direction	Perphenazine	Homo sapiens	MCF7	In Vitro	10 uM	24hr	0.015083	3.84526	0.000459106	0.389231
DrugMatrix_Codelink	limma	Norepinephrine	Rattus norvegicus	cardiovascular system	In Vivo	limma combined	limma combined	0.0260718	1.79298	0.000461789	0.928532
DrugMatrix_Affy	limma	Phenobarbital	Rattus norvegicus	liver	In Vivo	limma combined	limma combined	0.0260022	1.76051	0.000461822	0.927519
TG-GATEs	limma	Methyltestosterone	Rattus norvegicus	liver	In Vivo Single	300 mg/kg	6hr	0.0240113	2.6844	0.000463165	0.876345
L1000_CPC002_VCAP_6H	Characteristic direction	Iodophenpropit	Homo sapiens	VCAP	In Vitro	10 uM	6hr	0.014658	4.21175	0.00046364	0.361567
L1000_CPC003_HCC515_6H	Characteristic direction	Betaxolol	Homo sapiens	HCC515	In Vitro	10 uM	6hr	0.014658	4.21175	0.00046364	0.361567
L1000_CPC004_HCC515_24H	Characteristic direction	RU-24969	Homo sapiens	HCC515	In Vitro	10 uM	24hr	0.014658	4.21175	0.00046364	0.361567
L1000_CPC004_VCAP_6H	Characteristic direction	Doxepin	Homo sapiens	VCAP	In Vitro	10 uM	6hr	0.014658	4.21175	0.00046364	0.361567
L1000_CPC004_VCAP_6H	Characteristic direction	Toremifene	Homo sapiens	VCAP	In Vitro	10 uM	6hr	0.014658	4.21175	0.00046364	0.361567
L1000_CPC005_A375_24H	Characteristic direction	YO-2	Homo sapiens	A375	In Vitro	10 uM	24hr	0.014658	4.21175	0.00046364	0.361567
L1000_CPC005_A375_6H	Characteristic direction	Nabumetone	Homo sapiens	A375	In Vitro	10 uM	6hr	0.014658	4.21175	0.00046364	0.361567
L1000_CPC005_HT29_24H	Characteristic direction	Benzyl-quinazolin-4-yl-amine	Homo sapiens	HT29	In Vitro	10 uM	24hr	0.014658	4.21175	0.00046364	0.361567
L1000_CPC006_HEC108_6H	Characteristic direction	Triptolide	Homo sapiens	HEC108	In Vitro	0.08 uM	6hr	0.014658	4.21175	0.00046364	0.361567
L1000_CPC006_MCF7_6H	Characteristic direction	Calpeptin	Homo sapiens	MCF7	In Vitro	10 uM	6hr	0.014658	4.21175	0.00046364	0.361567
L1000_CPC006_MCF7_6H	Characteristic direction	AM-580	Homo sapiens	MCF7	In Vitro	10 uM	6hr	0.014658	4.21175	0.00046364	0.361567
L1000_CPC006_VCAP_24H	Characteristic direction	Geldanamycin	Homo sapiens	VCAP	In Vitro	10 uM	24hr	0.014658	4.21175	0.00046364	0.361567
L1000_CPC007_A375_24H	Characteristic direction	BRD-K22210218	Homo sapiens	A375	In Vitro	10 uM	24hr	0.014658	4.21175	0.00046364	0.361567
L1000_CPC007_MCF7_24H	Characteristic direction	BRD-K25373946	Homo sapiens	MCF7	In Vitro	10 uM	24hr	0.014658	4.21175	0.00046364	0.361567
L1000_CPC008_HCC515_6H	Characteristic direction	BRD-K31286015	Homo sapiens	HCC515	In Vitro	10 uM	6hr	0.014658	4.21175	0.00046364	0.361567
L1000_CPC008_HT29_6H	Characteristic direction	BRD-K30836161	Homo sapiens	HT29	In Vitro	10 uM	6hr	0.014658	4.21175	0.00046364	0.361567
L1000_CPC008_PC3_24H	Characteristic direction	BRD-K35737468	Homo sapiens	PC3	In Vitro	10 uM	24hr	0.014658	4.21175	0.00046364	0.361567
L1000_CPC010_MCF7_24H	Characteristic direction	BRD-A24225650	Homo sapiens	MCF7	In Vitro	10 uM	24hr	0.014658	4.21175	0.00046364	0.361567
L1000_CPC010_MCF7_24H	Characteristic direction	Phenothiazine	Homo sapiens	MCF7	In Vitro	10 uM	24hr	0.014658	4.21175	0.00046364	0.361567
L1000_CPC014_A549_24H	Characteristic direction	K3644	Homo sapiens	A549	In Vitro	10 uM	24hr	0.014658	4.21175	0.00046364	0.361567
L1000_CPC014_MCF7_6H	Characteristic direction	WYE-125132	Homo sapiens	MCF7	In Vitro	10 uM	6hr	0.014658	4.21175	0.00046364	0.361567
L1000_CPC014_MCF7_6H	Characteristic direction	Hyperforin	Homo sapiens	MCF7	In Vitro	10 uM	6hr	0.014658	4.21175	0.00046364	0.361567
L1000_CPC014_PC3_24H	Characteristic direction	Geldanamycin	Homo sapiens	PC3	In Vitro	10 uM	24hr	0.014658	4.21175	0.00046364	0.361567
L1000_CPC020_A375_6H	Characteristic direction	Hydrocortisone	Homo sapiens	A375	In Vitro	10 uM	6hr	0.014658	4.21175	0.00046364	0.361567
L1000_CPD001_MCF7_6H	Characteristic direction	Pioglitazone	Homo sapiens	MCF7	In Vitro	10 uM	6hr	0.014658	4.21175	0.00046364	0.361567
L1000_DOS020_VCAP_24H	Characteristic direction	Thioridazine	Homo sapiens	VCAP	In Vitro	10 uM	24hr	0.014658	4.21175	0.00046364	0.361567
L1000_DOS034_MCF7_24H	Characteristic direction	Geldanamycin	Homo sapiens	MCF7	In Vitro	10 uM	24hr	0.014658	4.21175	0.00046364	0.361567
L1000_ERG011_VCAP_24H	Characteristic direction	Fulvestrant	Homo sapiens	VCAP	In Vitro	0.4 uM	24hr	0.014658	4.21175	0.00046364	0.361567
L1000_ERG012_VCAP_6H	Characteristic direction	Wortmannin	Homo sapiens	VCAP	In Vitro	2 uM	6hr	0.014658	4.21175	0.00046364	0.361567
L1000_LJP001_HS578T_6H	Characteristic direction	GSK-429286A	Homo sapiens	HS578T	In Vitro	0.4 uM	6hr	0.014658	4.21175	0.00046364	0.361567
L1000_LJP001_MCF7_6H	Characteristic direction	Dasatinib	Homo sapiens	MCF7	In Vitro	2 uM	6hr	0.014658	4.21175	0.00046364	0.361567
L1000_LJP002_HS578T_24H	Characteristic direction	JNK-9L	Homo sapiens	HS578T	In Vitro	10 uM	24hr	0.014658	4.21175	0.00046364	0.361567
L1000_LJP002_MCF10A_24H	Characteristic direction	VX-745	Homo sapiens	MCF10A	In Vitro	0.4 uM	24hr	0.014658	4.21175	0.00046364	0.361567
L1000_LJP002_MCF10A_6H	Characteristic direction	PI-103	Homo sapiens	MCF10A	In Vitro	2 uM	6hr	0.014658	4.21175	0.00046364	0.361567
L1000_LJP002_MCF10A_6H	Characteristic direction	PF-431396	Homo sapiens	MCF10A	In Vitro	2 uM	6hr	0.014658	4.21175	0.00046364	0.361567
L1000_LJP002_MCF7_6H	Characteristic direction	Y-27632	Homo sapiens	MCF7	In Vitro	0.4 uM	6hr	0.014658	4.21175	0.00046364	0.361567
L1000_MUC.CP001_MCF7_6H	Characteristic direction	Geldanamycin	Homo sapiens	MCF7	In Vitro	10 uM	6hr	0.014658	4.21175	0.00046364	0.361567
L1000_PRISM001_PC3_24H	Characteristic direction	Tozasertib	Homo sapiens	PC3	In Vitro	0.625 uM	24hr	0.014658	4.21175	0.00046364	0.361567
GSE31638, GSE47179	Characteristic direction	Glucagon	Mus musculus	liver	PharmOmics meta	PharmOmics meta	PharmOmics meta	0.0174029	3.15297	0.000463753	0.814729
GSE31638, GSE47179	Characteristic direction	Glucagon receptor agonist	Mus musculus	liver	PharmOmics meta	PharmOmics meta	PharmOmics meta	0.0174029	3.15297	0.000463753	0.814729
DrugMatrix_SULPIRIDE_heart, DrugMatrix_FAMOTIDINE_heart	Characteristic direction	Anti-ulcerative	Rattus norvegicus	cardiovascular system	PharmOmics meta	PharmOmics meta	PharmOmics meta	0.0258621	2.1409	0.000464506	0.924514
TG-GATEs	limma	Methapyrilene	Rattus norvegicus	liver	In Vivo Single	100 mg/kg	24hr	0.0259671	1.7497	0.000466409	0.926855
DrugMatrix_Codelink	limma	Anastrozole	Rattus norvegicus	liver	In Vivo	limma combined	limma combined	0.0255183	1.63779	0.000466423	0.916096
DrugMatrix_Codelink	limma	Furosemide	Rattus norvegicus	kidney	In Vivo	limma combined	limma combined	0.0256745	1.66872	0.000467009	0.920497
TG-GATEs	limma	Naproxen	Rattus norvegicus	liver	In Vivo Single	limma combined	limma combined	0.0247818	1.53784	0.00046852	0.896605
DrugMatrix_CARBAMAZEPINE_liver, TG-GATEs_in_vitro, TG-GATEs_in_vivo_single, TG-GATEs_in_vivo_repeat	Characteristic direction	Carbamazepine	Rattus norvegicus	liver	PharmOmics meta	PharmOmics meta	PharmOmics meta	0.0256674	2.21014	0.00047003	0.920008
GSE24526	Characteristic direction	Leflunomide	Homo sapiens	integument	PharmOmics meta	PharmOmics meta	PharmOmics meta	0.0140845	4.70431	0.000470536	0.328215
GSE24526	Characteristic direction	Dihydroorotate dehydrogenase inhibitor	Homo sapiens	integument	PharmOmics meta	PharmOmics meta	PharmOmics meta	0.0140845	4.70431	0.000470536	0.328215
L1000_CPC001_VCAP_6H	Characteristic direction	KN-62	Homo sapiens	VCAP	In Vitro	10 uM	6hr	0.0140845	4.70431	0.000470536	0.328215
L1000_CPC004_VCAP_6H	Characteristic direction	Prednicarbate	Homo sapiens	VCAP	In Vitro	10 uM	6hr	0.0140845	4.70431	0.000470536	0.328215
L1000_CPC006_HCC15_6H	Characteristic direction	Cyanoquinoline-11	Homo sapiens	HCC15	In Vitro	40 uM	6hr	0.0140845	4.70431	0.000470536	0.328215
L1000_CPC006_MCF7_24H	Characteristic direction	Erismodegib	Homo sapiens	MCF7	In Vitro	10 uM	24hr	0.0140845	4.70431	0.000470536	0.328215
L1000_CPC007_MCF7_24H	Characteristic direction	BRD-K07668032	Homo sapiens	MCF7	In Vitro	10 uM	24hr	0.0140845	4.70431	0.000470536	0.328215
L1000_CPC008_A375_6H	Characteristic direction	DM-163	Homo sapiens	A375	In Vitro	10 uM	6hr	0.0140845	4.70431	0.000470536	0.328215
L1000_CPC009_HCC515_6H	Characteristic direction	Daunorubicin	Homo sapiens	HCC515	In Vitro	10 uM	6hr	0.0140845	4.70431	0.000470536	0.328215
L1000_CPC014_PC3_6H	Characteristic direction	Staurosporine	Homo sapiens	PC3	In Vitro	10 uM	6hr	0.0140845	4.70431	0.000470536	0.328215
L1000_CPC019_A549_24H	Characteristic direction	Trichostatin-a	Homo sapiens	A549	In Vitro	10 uM	24hr	0.0140845	4.70431	0.000470536	0.328215
L1000_CPC020_VCAP_6H	Characteristic direction	Dipyridamole	Homo sapiens	VCAP	In Vitro	10 uM	6hr	0.0140845	4.70431	0.000470536	0.328215
L1000_DOS013_VCAP_24H	Characteristic direction	LY-294002	Homo sapiens	VCAP	In Vitro	10 uM	24hr	0.0140845	4.70431	0.000470536	0.328215
L1000_LJP001_BT20_24H	Characteristic direction	ALW-II-49-7	Homo sapiens	BT20	In Vitro	0.08 uM	24hr	0.0140845	4.70431	0.000470536	0.328215
L1000_LJP001_BT20_6H	Characteristic direction	QL-XI-92	Homo sapiens	BT20	In Vitro	10 uM	6hr	0.0140845	4.70431	0.000470536	0.328215
L1000_LJP001_MDAMB231_6H	Characteristic direction	CGP-60474	Homo sapiens	MDAMB231	In Vitro	0.4 uM	6hr	0.0140845	4.70431	0.000470536	0.328215
L1000_LJP002_HS578T_6H	Characteristic direction	Y-27632	Homo sapiens	HS578T	In Vitro	0.4 uM	6hr	0.0140845	4.70431	0.000470536	0.328215
L1000_NMH002_NEU_24H	Characteristic direction	PI-103	Homo sapiens	NEU	In Vitro	10 uM	24hr	0.0140845	4.70431	0.000470536	0.328215
DrugMatrix_Codelink	limma	Epalrestat	Rattus norvegicus	liver	In Vivo	2500 mg/kg	6hr	0.025759	1.6893	0.000471021	0.922104
L1000_CPC006_HCC515_6H	Characteristic direction	Auranofin	Homo sapiens	HCC515	In Vitro	10 uM	6hr	0.0133333	5.41965	0.000471507	0.286663
L1000_CPC004_VCAP_6H	Characteristic direction	Sirolimus	Homo sapiens	VCAP	In Vitro	10 uM	6hr	0.0150602	3.83114	0.000471878	0.387587
L1000_CPC008_HT29_6H	Characteristic direction	Geldanamycin	Homo sapiens	HT29	In Vitro	10 uM	6hr	0.0150602	3.83114	0.000471878	0.387587
L1000_LJP001_SKBR3_24H	Characteristic direction	TAK-715	Homo sapiens	SKBR3	In Vitro	10 uM	24hr	0.0150602	3.83114	0.000471878	0.387587
DrugMatrix_Codelink	limma	Calcitriol	Rattus norvegicus	cardiovascular system	In Vivo	.04 mg/kg	3d	0.0259624	2.0767	0.000476046	0.926575
L1000_CPC001_PC3_6H	Characteristic direction	Hemado	Homo sapiens	PC3	In Vitro	10 uM	6hr	0.0146341	4.19295	0.00047818	0.359859
L1000_CPC001_VCAP_24H	Characteristic direction	BW-B70C	Homo sapiens	VCAP	In Vitro	10 uM	24hr	0.0146341	4.19295	0.00047818	0.359859
L1000_CPC001_VCAP_6H	Characteristic direction	Zuclopenthixol	Homo sapiens	VCAP	In Vitro	10 uM	6hr	0.0146341	4.19295	0.00047818	0.359859
L1000_CPC002_PC3_24H	Characteristic direction	LY-225910	Homo sapiens	PC3	In Vitro	10 uM	24hr	0.0146341	4.19295	0.00047818	0.359859
L1000_CPC002_VCAP_24H	Characteristic direction	Buddleoflavonoloside	Homo sapiens	VCAP	In Vitro	10 uM	24hr	0.0146341	4.19295	0.00047818	0.359859
L1000_CPC003_PC3_24H	Characteristic direction	Semaxanib	Homo sapiens	PC3	In Vitro	10 uM	24hr	0.0146341	4.19295	0.00047818	0.359859
L1000_CPC003_VCAP_24H	Characteristic direction	Valsartan	Homo sapiens	VCAP	In Vitro	10 uM	24hr	0.0146341	4.19295	0.00047818	0.359859
L1000_CPC004_HCC515_6H	Characteristic direction	Vorinostat	Homo sapiens	HCC515	In Vitro	10 uM	6hr	0.0146341	4.19295	0.00047818	0.359859
L1000_CPC004_MCF7_6H	Characteristic direction	Fluspirilene	Homo sapiens	MCF7	In Vitro	10 uM	6hr	0.0146341	4.19295	0.00047818	0.359859
L1000_CPC004_VCAP_24H	Characteristic direction	Alrestatin	Homo sapiens	VCAP	In Vitro	10 uM	24hr	0.0146341	4.19295	0.00047818	0.359859
L1000_CPC004_VCAP_24H	Characteristic direction	Phentermine	Homo sapiens	VCAP	In Vitro	10 uM	24hr	0.0146341	4.19295	0.00047818	0.359859
L1000_CPC004_VCAP_6H	Characteristic direction	Digoxin	Homo sapiens	VCAP	In Vitro	10 uM	6hr	0.0146341	4.19295	0.00047818	0.359859
L1000_CPC004_VCAP_6H	Characteristic direction	Flutamide	Homo sapiens	VCAP	In Vitro	10 uM	6hr	0.0146341	4.19295	0.00047818	0.359859
L1000_CPC005_PC3_24H	Characteristic direction	BIBU-1361	Homo sapiens	PC3	In Vitro	10 uM	24hr	0.0146341	4.19295	0.00047818	0.359859
L1000_CPC005_PC3_6H	Characteristic direction	KI-8751	Homo sapiens	PC3	In Vitro	10 uM	6hr	0.0146341	4.19295	0.00047818	0.359859
L1000_CPC006_A375_24H	Characteristic direction	DG-041	Homo sapiens	A375	In Vitro	40 uM	24hr	0.0146341	4.19295	0.00047818	0.359859
L1000_CPC006_HT29_24H	Characteristic direction	Niclosamide	Homo sapiens	HT29	In Vitro	10 uM	24hr	0.0146341	4.19295	0.00047818	0.359859
L1000_CPC006_VCAP_24H	Characteristic direction	L-690330	Homo sapiens	VCAP	In Vitro	10 uM	24hr	0.0146341	4.19295	0.00047818	0.359859
L1000_CPC007_A549_24H	Characteristic direction	BRD-K93623754	Homo sapiens	A549	In Vitro	10 uM	24hr	0.0146341	4.19295	0.00047818	0.359859
L1000_CPC007_A549_6H	Characteristic direction	JAS07-003	Homo sapiens	A549	In Vitro	10 uM	6hr	0.0146341	4.19295	0.00047818	0.359859
L1000_CPC008_A375_6H	Characteristic direction	BRD-K29506255	Homo sapiens	A375	In Vitro	10 uM	6hr	0.0146341	4.19295	0.00047818	0.359859
L1000_CPC008_HCC515_6H	Characteristic direction	BRD-K95337198	Homo sapiens	HCC515	In Vitro	10 uM	6hr	0.0146341	4.19295	0.00047818	0.359859
L1000_CPC009_A549_6H	Characteristic direction	Thiothixene	Homo sapiens	A549	In Vitro	10 uM	6hr	0.0146341	4.19295	0.00047818	0.359859
L1000_CPC009_HT29_6H	Characteristic direction	Vorinostat	Homo sapiens	HT29	In Vitro	10 uM	6hr	0.0146341	4.19295	0.00047818	0.359859
L1000_CPC009_MCF7_24H	Characteristic direction	Daunorubicin	Homo sapiens	MCF7	In Vitro	10 uM	24hr	0.0146341	4.19295	0.00047818	0.359859
L1000_CPC009_MCF7_24H	Characteristic direction	VU-0365118-1	Homo sapiens	MCF7	In Vitro	10 uM	24hr	0.0146341	4.19295	0.00047818	0.359859
L1000_CPC011_PC3_24H	Characteristic direction	BRD-K57954781	Homo sapiens	PC3	In Vitro	10 uM	24hr	0.0146341	4.19295	0.00047818	0.359859
L1000_CPC011_VCAP_24H	Characteristic direction	Orlistat	Homo sapiens	VCAP	In Vitro	10 uM	24hr	0.0146341	4.19295	0.00047818	0.359859
L1000_CPC012_HCC515_6H	Characteristic direction	BRD-A13367427	Homo sapiens	HCC515	In Vitro	10 uM	6hr	0.0146341	4.19295	0.00047818	0.359859
L1000_CPC012_MCF7_24H	Characteristic direction	KM-00799	Homo sapiens	MCF7	In Vitro	10 uM	24hr	0.0146341	4.19295	0.00047818	0.359859
L1000_CPC013_A549_6H	Characteristic direction	Wortmannin	Homo sapiens	A549	In Vitro	10 uM	6hr	0.0146341	4.19295	0.00047818	0.359859
L1000_CPC013_HEPG2_6H	Characteristic direction	BRD-K54405293	Homo sapiens	HEPG2	In Vitro	10 uM	6hr	0.0146341	4.19295	0.00047818	0.359859
L1000_CPC014_A375_6H	Characteristic direction	BRD-K33926001	Homo sapiens	A375	In Vitro	10 uM	6hr	0.0146341	4.19295	0.00047818	0.359859
L1000_CPC014_A549_24H	Characteristic direction	Somatostatin	Homo sapiens	A549	In Vitro	10 uM	24hr	0.0146341	4.19295	0.00047818	0.359859
L1000_CPC014_A549_24H	Characteristic direction	Sirolimus	Homo sapiens	A549	In Vitro	10 uM	24hr	0.0146341	4.19295	0.00047818	0.359859
L1000_CPC014_A549_6H	Characteristic direction	BRD-K32927008	Homo sapiens	A549	In Vitro	10 uM	6hr	0.0146341	4.19295	0.00047818	0.359859
L1000_CPC014_HT29_6H	Characteristic direction	STK-249718	Homo sapiens	HT29	In Vitro	10 uM	6hr	0.0146341	4.19295	0.00047818	0.359859
L1000_CPC014_NPC_24H	Characteristic direction	4,5-dianilinophthalimide	Homo sapiens	NPC	In Vitro	10 uM	24hr	0.0146341	4.19295	0.00047818	0.359859
L1000_CPC014_SKB_24H	Characteristic direction	XL-147	Homo sapiens	SKB	In Vitro	10 uM	24hr	0.0146341	4.19295	0.00047818	0.359859
L1000_CPC014_VCAP_24H	Characteristic direction	Dovitinib	Homo sapiens	VCAP	In Vitro	10 uM	24hr	0.0146341	4.19295	0.00047818	0.359859
L1000_CPC014_VCAP_6H	Characteristic direction	Thiostrepton	Homo sapiens	VCAP	In Vitro	10 uM	6hr	0.0146341	4.19295	0.00047818	0.359859
L1000_DOS053_A549_24H	Characteristic direction	Vorinostat	Homo sapiens	A549	In Vitro	10 uM	24hr	0.0146341	4.19295	0.00047818	0.359859
L1000_ERG005_VCAP_6H	Characteristic direction	Tanespimycin	Homo sapiens	VCAP	In Vitro	20 uM	6hr	0.0146341	4.19295	0.00047818	0.359859
L1000_ERG015_VCAP_6H	Characteristic direction	Wortmannin	Homo sapiens	VCAP	In Vitro	0.08 uM	6hr	0.0146341	4.19295	0.00047818	0.359859
L1000_LJP001_BT20_6H	Characteristic direction	AKT-inhibitor-1-2	Homo sapiens	BT20	In Vitro	10 uM	6hr	0.0146341	4.19295	0.00047818	0.359859
L1000_LJP001_BT20_6H	Characteristic direction	A-443644	Homo sapiens	BT20	In Vitro	2 uM	6hr	0.0146341	4.19295	0.00047818	0.359859
L1000_LJP001_MDAMB231_6H	Characteristic direction	Dasatinib	Homo sapiens	MDAMB231	In Vitro	10 uM	6hr	0.0146341	4.19295	0.00047818	0.359859
L1000_LJP001_SKBR3_6H	Characteristic direction	Saracatinib	Homo sapiens	SKBR3	In Vitro	0.08 uM	6hr	0.0146341	4.19295	0.00047818	0.359859
DrugMatrix_Affy	limma	Clonazepam	Rattus norvegicus	liver	In Vivo	2500 mg/kg	5d	0.0252454	1.59538	0.00047873	0.90911
DrugMatrix_Codelink	limma	Lincomycin	Rattus norvegicus	kidney	In Vivo	1200 mg/kg	24hr	0.0258883	1.72875	0.000479024	0.925038
TG-GATEs	limma	Phenobarbital	Rattus norvegicus	liver	In Vitro	3000 uM	8hr	0.0259397	1.74719	0.000479979	0.926156
DrugMatrix_Affy	limma	N-nitrosodiethylamine	Rattus norvegicus	liver	In Vivo	34 mg/kg	3d	0.0261299	1.90107	0.000480009	0.930208
GSE14808, GSE60129, E-GEOD-22961, GSE35287, GSE56980, GSE55691, GSE68171, GSE94723, GSE60129	Characteristic direction	Progesterone receptor agonist	Homo sapiens	urogenital system	PharmOmics meta	PharmOmics meta	PharmOmics meta	0.0155642	3.3148	0.000480167	0.419569
DrugMatrix_Codelink	limma	Tranexamic acid	Rattus norvegicus	cardiovascular system	In Vivo	limma combined	limma combined	0.0253863	2.28944	0.000482828	0.912987
DrugMatrix_Codelink	limma	N-nitrosodimethylamine	Rattus norvegicus	liver	In Vivo	limma combined	limma combined	0.0253863	2.28944	0.000482828	0.912987
TG-GATEs	limma	Phenylbutazone	Rattus norvegicus	liver	In Vitro	limma combined	limma combined	0.0240586	1.47578	0.000483259	0.877637
L1000_LJP002_HS578T_6H	Characteristic direction	Dovitinib	Homo sapiens	HS578T	In Vitro	0.4 uM	6hr	0.0150376	3.81712	0.000484943	0.385654
DrugMatrix_Codelink	limma	Choline chloride	Rattus norvegicus	liver	In Vivo	limma combined	limma combined	0.0261168	1.88341	0.00048505	0.929929
GSE28784, GSE81064, GSE28784, GSE39042, GSE50811, GSE60964, GSE90145, E-GEOD-12791, E-GEOD-41998	Characteristic direction	Tubulin depolymerization inhibitor	Homo sapiens	breast	PharmOmics meta	PharmOmics meta	PharmOmics meta	0.0158014	2.97778	0.000485747	0.433764
TG-GATEs	limma	Theophylline	Rattus norvegicus	liver	In Vivo Single	200 mg/kg	3hr	0.0259392	2.07378	0.000486042	0.926086
DrugMatrix_Codelink	limma	Tranilast	Rattus norvegicus	liver	In Vivo	limma combined	limma combined	0.0256082	1.65909	0.00048625	0.918192
GSE79413	Characteristic direction	Doxorubicin	Homo sapiens	immune system	PharmOmics meta	PharmOmics meta	PharmOmics meta	0.0140598	4.67792	0.000487521	0.326684
GSE77791	Characteristic direction	Hydrocortisone	Homo sapiens	hematopoietic system	PharmOmics meta	PharmOmics meta	PharmOmics meta	0.0140598	4.67792	0.000487521	0.326684
GSE32161	Characteristic direction	Hydrocortisone	Homo sapiens	breast	PharmOmics meta	PharmOmics meta	PharmOmics meta	0.0140598	4.67792	0.000487521	0.326684
GSE7890	Characteristic direction	Hydrocortisone	Homo sapiens	integument	PharmOmics meta	PharmOmics meta	PharmOmics meta	0.0140598	4.67792	0.000487521	0.326684
GSE50830	Characteristic direction	Paclitaxel	Homo sapiens	urogenital system	PharmOmics meta	PharmOmics meta	PharmOmics meta	0.0140598	4.67792	0.000487521	0.326684
L1000_CPC005_PC3_24H	Characteristic direction	Molindone	Homo sapiens	PC3	In Vitro	10 uM	24hr	0.0140598	4.67792	0.000487521	0.326684
L1000_CPC005_PC3_24H	Characteristic direction	NSC-23766	Homo sapiens	PC3	In Vitro	10 uM	24hr	0.0140598	4.67792	0.000487521	0.326684
L1000_CPC006_A375_6H	Characteristic direction	BMS-536924	Homo sapiens	A375	In Vitro	11.1 uM	6hr	0.0140598	4.67792	0.000487521	0.326684
L1000_CPC006_HA1E_24H	Characteristic direction	APO-866	Homo sapiens	HA1E	In Vitro	0.31 uM	24hr	0.0140598	4.67792	0.000487521	0.326684
L1000_CPC007_A549_24H	Characteristic direction	BRD-K04779531	Homo sapiens	A549	In Vitro	10 uM	24hr	0.0140598	4.67792	0.000487521	0.326684
L1000_CPC007_HCC515_6H	Characteristic direction	K784-3131	Homo sapiens	HCC515	In Vitro	10 uM	6hr	0.0140598	4.67792	0.000487521	0.326684
L1000_CPC007_HT29_24H	Characteristic direction	BRD-K06956503	Homo sapiens	HT29	In Vitro	10 uM	24hr	0.0140598	4.67792	0.000487521	0.326684
L1000_CPC008_HT29_6H	Characteristic direction	BRD-K75999307	Homo sapiens	HT29	In Vitro	10 uM	6hr	0.0140598	4.67792	0.000487521	0.326684
L1000_CPC008_VCAP_24H	Characteristic direction	BRD-K06436323	Homo sapiens	VCAP	In Vitro	10 uM	24hr	0.0140598	4.67792	0.000487521	0.326684
L1000_CPC009_A549_6H	Characteristic direction	BRD-K67484673	Homo sapiens	A549	In Vitro	10 uM	6hr	0.0140598	4.67792	0.000487521	0.326684
L1000_CPC010_HA1E_6H	Characteristic direction	BRD-A18411371	Homo sapiens	HA1E	In Vitro	10 uM	6hr	0.0140598	4.67792	0.000487521	0.326684
L1000_CPC011_MCF7_6H	Characteristic direction	Flubendazole	Homo sapiens	MCF7	In Vitro	10 uM	6hr	0.0140598	4.67792	0.000487521	0.326684
L1000_CPC011_PC3_6H	Characteristic direction	Linezolid	Homo sapiens	PC3	In Vitro	10 uM	6hr	0.0140598	4.67792	0.000487521	0.326684
L1000_CPC011_VCAP_24H	Characteristic direction	Zileuton	Homo sapiens	VCAP	In Vitro	10 uM	24hr	0.0140598	4.67792	0.000487521	0.326684
L1000_CPC011_VCAP_6H	Characteristic direction	Methotrexate	Homo sapiens	VCAP	In Vitro	10 uM	6hr	0.0140598	4.67792	0.000487521	0.326684
L1000_CPC013_A549_6H	Characteristic direction	ST-4049616	Homo sapiens	A549	In Vitro	10 uM	6hr	0.0140598	4.67792	0.000487521	0.326684
L1000_CPC013_HEPG2_6H	Characteristic direction	BRD-K00954209	Homo sapiens	HEPG2	In Vitro	10 uM	6hr	0.0140598	4.67792	0.000487521	0.326684
L1000_CPC014_HA1E_6H	Characteristic direction	K3644	Homo sapiens	HA1E	In Vitro	10 uM	6hr	0.0140598	4.67792	0.000487521	0.326684
L1000_CPC014_VCAP_24H	Characteristic direction	Hydroxycholesterol	Homo sapiens	VCAP	In Vitro	10 uM	24hr	0.0140598	4.67792	0.000487521	0.326684
L1000_ERG004_VCAP_6H	Characteristic direction	BRD-K52904470	Homo sapiens	VCAP	In Vitro	10 uM	6hr	0.0140598	4.67792	0.000487521	0.326684
L1000_ERG012_VCAP_24H	Characteristic direction	Geldanamycin	Homo sapiens	VCAP	In Vitro	2 uM	24hr	0.0140598	4.67792	0.000487521	0.326684
L1000_HOG001_MCF7_6H	Characteristic direction	Triptolide	Homo sapiens	MCF7	In Vitro	10 uM	6hr	0.0140598	4.67792	0.000487521	0.326684
L1000_LJP001_MDAMB231_6H	Characteristic direction	Sorafenib	Homo sapiens	MDAMB231	In Vitro	2 uM	6hr	0.0140598	4.67792	0.000487521	0.326684
L1000_RAD001_HCC515_6H	Characteristic direction	Sulforaphane	Homo sapiens	HCC515	In Vitro	1.1111 uM	6hr	0.0140598	4.67792	0.000487521	0.326684
TG-GATEs	limma	Methimazole	Rattus norvegicus	liver	In Vitro	10000 uM	24hr	0.0255354	1.64567	0.000492284	0.916585
DrugMatrix_Affy	limma	Gentamicin	Rattus norvegicus	liver	In Vitro	2900 uM	24hr	0.0235641	2.76498	0.000492527	0.862652
L1000_CPC001_HCC515_24H	Characteristic direction	Tetramethylsilane	Homo sapiens	HCC515	In Vitro	10 uM	24hr	0.0146104	4.17472	0.000493092	0.358215
L1000_CPC001_VCAP_6H	Characteristic direction	Tenidap	Homo sapiens	VCAP	In Vitro	10 uM	6hr	0.0146104	4.17472	0.000493092	0.358215
L1000_CPC003_HA1E_6H	Characteristic direction	Crotamiton	Homo sapiens	HA1E	In Vitro	10 uM	6hr	0.0146104	4.17472	0.000493092	0.358215
L1000_CPC005_PC3_24H	Characteristic direction	VAMA-37	Homo sapiens	PC3	In Vitro	10 uM	24hr	0.0146104	4.17472	0.000493092	0.358215
L1000_CPC005_PC3_6H	Characteristic direction	Rhapontin	Homo sapiens	PC3	In Vitro	10 uM	6hr	0.0146104	4.17472	0.000493092	0.358215
L1000_CPC006_HA1E_24H	Characteristic direction	DG-041	Homo sapiens	HA1E	In Vitro	40 uM	24hr	0.0146104	4.17472	0.000493092	0.358215
L1000_CPC006_HCC15_6H	Characteristic direction	Vemurafenib	Homo sapiens	HCC15	In Vitro	10 uM	6hr	0.0146104	4.17472	0.000493092	0.358215
L1000_CPC006_HEPG2_6H	Characteristic direction	MW-A1-12	Homo sapiens	HEPG2	In Vitro	10 uM	6hr	0.0146104	4.17472	0.000493092	0.358215
L1000_CPC006_PC3_6H	Characteristic direction	TG-101348	Homo sapiens	PC3	In Vitro	11.1 uM	6hr	0.0146104	4.17472	0.000493092	0.358215
L1000_CPC006_VCAP_6H	Characteristic direction	Dorsomorphin	Homo sapiens	VCAP	In Vitro	10 uM	6hr	0.0146104	4.17472	0.000493092	0.358215
L1000_CPC007_HCC515_6H	Characteristic direction	BRD-K05402890	Homo sapiens	HCC515	In Vitro	10 uM	6hr	0.0146104	4.17472	0.000493092	0.358215
L1000_CPC007_MCF7_24H	Characteristic direction	BRD-K72883421	Homo sapiens	MCF7	In Vitro	10 uM	24hr	0.0146104	4.17472	0.000493092	0.358215
L1000_CPC008_HT29_6H	Characteristic direction	TL-HRAS-24	Homo sapiens	HT29	In Vitro	10 uM	6hr	0.0146104	4.17472	0.000493092	0.358215
L1000_CPC008_MCF7_6H	Characteristic direction	VU-0420364-1	Homo sapiens	MCF7	In Vitro	10 uM	6hr	0.0146104	4.17472	0.000493092	0.358215
L1000_CPC009_HEPG2_6H	Characteristic direction	Daunorubicin	Homo sapiens	HEPG2	In Vitro	10 uM	6hr	0.0146104	4.17472	0.000493092	0.358215
L1000_CPC012_A375_6H	Characteristic direction	BRD-K70771662	Homo sapiens	A375	In Vitro	10 uM	6hr	0.0146104	4.17472	0.000493092	0.358215
L1000_CPC013_ASC_24H	Characteristic direction	ST-019366	Homo sapiens	ASC	In Vitro	10 uM	24hr	0.0146104	4.17472	0.000493092	0.358215
L1000_CPC013_VCAP_6H	Characteristic direction	BRD-K28789065	Homo sapiens	VCAP	In Vitro	10 uM	6hr	0.0146104	4.17472	0.000493092	0.358215
L1000_CPC014_ASC_24H	Characteristic direction	PF-562271	Homo sapiens	ASC	In Vitro	10 uM	24hr	0.0146104	4.17472	0.000493092	0.358215
L1000_CPC014_HEPG2_6H	Characteristic direction	Epoxycholesterol	Homo sapiens	HEPG2	In Vitro	10 uM	6hr	0.0146104	4.17472	0.000493092	0.358215
L1000_CPC014_HEPG2_6H	Characteristic direction	Sphingosine	Homo sapiens	HEPG2	In Vitro	10 uM	6hr	0.0146104	4.17472	0.000493092	0.358215
L1000_CPC014_HEPG2_6H	Characteristic direction	SB-239063	Homo sapiens	HEPG2	In Vitro	10 uM	6hr	0.0146104	4.17472	0.000493092	0.358215
L1000_CPC014_HT29_6H	Characteristic direction	Reversine	Homo sapiens	HT29	In Vitro	10 uM	6hr	0.0146104	4.17472	0.000493092	0.358215
L1000_CPC014_SKB_24H	Characteristic direction	Acetyl-farnesyl-cysteine	Homo sapiens	SKB	In Vitro	10 uM	24hr	0.0146104	4.17472	0.000493092	0.358215
L1000_CPC020_VCAP_6H	Characteristic direction	Hydroflumethiazide	Homo sapiens	VCAP	In Vitro	10 uM	6hr	0.0146104	4.17472	0.000493092	0.358215
L1000_CPD003_MCF7_24H	Characteristic direction	Trichostatin-a	Homo sapiens	MCF7	In Vitro	10 uM	24hr	0.0146104	4.17472	0.000493092	0.358215
L1000_DOS057_PC3_24H	Characteristic direction	Vorinostat	Homo sapiens	PC3	In Vitro	0.5 uM	24hr	0.0146104	4.17472	0.000493092	0.358215
L1000_LJP001_BT20_24H	Characteristic direction	AZD-8055	Homo sapiens	BT20	In Vitro	0.4 uM	24hr	0.0146104	4.17472	0.000493092	0.358215
L1000_LJP001_HS578T_6H	Characteristic direction	PHA-793887	Homo sapiens	HS578T	In Vitro	2 uM	6hr	0.0146104	4.17472	0.000493092	0.358215
L1000_LJP001_MCF10A_6H	Characteristic direction	HY-11007	Homo sapiens	MCF10A	In Vitro	10 uM	6hr	0.0146104	4.17472	0.000493092	0.358215
L1000_LJP001_MDAMB231_24H	Characteristic direction	Selumetinib	Homo sapiens	MDAMB231	In Vitro	10 uM	24hr	0.0146104	4.17472	0.000493092	0.358215
L1000_LJP001_MDAMB231_6H	Characteristic direction	AZD-7762	Homo sapiens	MDAMB231	In Vitro	10 uM	6hr	0.0146104	4.17472	0.000493092	0.358215
L1000_LJP002_MDAMB231_24H	Characteristic direction	AT7867	Homo sapiens	MDAMB231	In Vitro	10 uM	24hr	0.0146104	4.17472	0.000493092	0.358215
L1000_MUC.CP006_MCF7_6H	Characteristic direction	Mebendazole	Homo sapiens	MCF7	In Vitro	10 uM	6hr	0.0146104	4.17472	0.000493092	0.358215
L1000_NMH002_NEU_24H	Characteristic direction	Tamoxifen	Homo sapiens	NEU	In Vitro	10 uM	24hr	0.0146104	4.17472	0.000493092	0.358215
L1000_PCLB001_MCF7_24H	Characteristic direction	Trichostatin-a	Homo sapiens	MCF7	In Vitro	10 uM	24hr	0.0146104	4.17472	0.000493092	0.358215
L1000_CPC008_PC3_24H	Characteristic direction	BRD-K19134488	Homo sapiens	PC3	In Vitro	10 uM	24hr	0.015015	3.8032	0.000498307	0.383946
L1000_CPC012_A549_24H	Characteristic direction	BRD-A50388635	Homo sapiens	A549	In Vitro	10 uM	24hr	0.015015	3.8032	0.000498307	0.383946
L1000_CPC012_HT29_6H	Characteristic direction	Sirolimus	Homo sapiens	HT29	In Vitro	10 uM	6hr	0.015015	3.8032	0.000498307	0.383946
L1000_ERG015_PC3_6H	Characteristic direction	Vorinostat	Homo sapiens	PC3	In Vitro	2 uM	6hr	0.015015	3.8032	0.000498307	0.383946
L1000_LJP002_MCF7_6H	Characteristic direction	TPCA-1	Homo sapiens	MCF7	In Vitro	10 uM	6hr	0.015015	3.8032	0.000498307	0.383946
DrugMatrix_Codelink	limma	Labetalol	Rattus norvegicus	liver	In Vitro	limma combined	limma combined	0.025	1.5641	0.00049907	0.902718
TG-GATEs	limma	Caffeine	Rattus norvegicus	kidney	In Vivo Single	100 mg/kg	9hr	0.0242588	2.58094	0.000501424	0.882108
TG-GATEs	limma	Azathioprine	Rattus norvegicus	liver	In Vitro	3.6 uM	8hr	0.0256999	1.68413	0.000502942	0.920847
TG-GATEs_in_vitro	Characteristic direction	Dexamethasone	Homo sapiens	liver	PharmOmics meta	PharmOmics meta	PharmOmics meta	0.0140351	4.65168	0.000505	0.325089
TG-GATEs_in_vitro	Characteristic direction	Cyclophosphamide	Homo sapiens	liver	PharmOmics meta	PharmOmics meta	PharmOmics meta	0.0140351	4.65168	0.000505	0.325089
TG-GATEs_in_vitro	Characteristic direction	Omeprazole	Homo sapiens	liver	PharmOmics meta	PharmOmics meta	PharmOmics meta	0.0140351	4.65168	0.000505	0.325089
TG-GATEs_in_vitro	Characteristic direction	Naproxen	Homo sapiens	liver	PharmOmics meta	PharmOmics meta	PharmOmics meta	0.0140351	4.65168	0.000505	0.325089
TG-GATEs_in_vitro	Characteristic direction	Methimazole	Homo sapiens	liver	PharmOmics meta	PharmOmics meta	PharmOmics meta	0.0140351	4.65168	0.000505	0.325089
TG-GATEs_in_vitro	Characteristic direction	Propylthiouracil	Homo sapiens	liver	PharmOmics meta	PharmOmics meta	PharmOmics meta	0.0140351	4.65168	0.000505	0.325089
TG-GATEs_in_vitro	Characteristic direction	Flutamide	Homo sapiens	liver	PharmOmics meta	PharmOmics meta	PharmOmics meta	0.0140351	4.65168	0.000505	0.325089
TG-GATEs_in_vitro	Characteristic direction	Lomustine	Homo sapiens	liver	PharmOmics meta	PharmOmics meta	PharmOmics meta	0.0140351	4.65168	0.000505	0.325089
TG-GATEs_in_vitro	Characteristic direction	Dantrolene	Homo sapiens	liver	PharmOmics meta	PharmOmics meta	PharmOmics meta	0.0140351	4.65168	0.000505	0.325089
TG-GATEs_dexamethasone_in_vitro	Characteristic direction	Glucocorticoid receptor agonist	Homo sapiens	liver	PharmOmics meta	PharmOmics meta	PharmOmics meta	0.0140351	4.65168	0.000505	0.325089
TG-GATEs_dexamethasone_in_vitro	Characteristic direction	Antipruritic	Homo sapiens	liver	PharmOmics meta	PharmOmics meta	PharmOmics meta	0.0140351	4.65168	0.000505	0.325089
TG-GATEs_omeprazole_in_vitro	Characteristic direction	Proton pump inhibitor	Homo sapiens	liver	PharmOmics meta	PharmOmics meta	PharmOmics meta	0.0140351	4.65168	0.000505	0.325089
TG-GATEs_flutamide_in_vitro	Characteristic direction	Androgen receptor antagonist	Homo sapiens	liver	PharmOmics meta	PharmOmics meta	PharmOmics meta	0.0140351	4.65168	0.000505	0.325089
TG-GATEs_dantrolene_in_vitro	Characteristic direction	Skeletal muscle relaxant	Homo sapiens	liver	PharmOmics meta	PharmOmics meta	PharmOmics meta	0.0140351	4.65168	0.000505	0.325089
L1000_CPC001_PC3_6H	Characteristic direction	Resveratrol	Homo sapiens	PC3	In Vitro	10 uM	6hr	0.0140351	4.65168	0.000505	0.325089
L1000_CPC002_HA1E_24H	Characteristic direction	Fasudil	Homo sapiens	HA1E	In Vitro	10 uM	24hr	0.0140351	4.65168	0.000505	0.325089
L1000_CPC004_HA1E_24H	Characteristic direction	Ketorolac	Homo sapiens	HA1E	In Vitro	10 uM	24hr	0.0140351	4.65168	0.000505	0.325089
L1000_CPC005_A375_24H	Characteristic direction	GR-103691	Homo sapiens	A375	In Vitro	10 uM	24hr	0.0140351	4.65168	0.000505	0.325089
L1000_CPC005_PC3_6H	Characteristic direction	CGS-15943	Homo sapiens	PC3	In Vitro	10 uM	6hr	0.0140351	4.65168	0.000505	0.325089
L1000_CPC005_VCAP_6H	Characteristic direction	Tamoxifen	Homo sapiens	VCAP	In Vitro	10 uM	6hr	0.0140351	4.65168	0.000505	0.325089
L1000_CPC006_HCC515_24H	Characteristic direction	Rottlerin	Homo sapiens	HCC515	In Vitro	9.68 uM	24hr	0.0140351	4.65168	0.000505	0.325089
L1000_CPC006_U937_6H	Characteristic direction	Niguldipine	Homo sapiens	U937	In Vitro	10 uM	6hr	0.0140351	4.65168	0.000505	0.325089
L1000_CPC006_VCAP_24H	Characteristic direction	HLI-373	Homo sapiens	VCAP	In Vitro	10 uM	24hr	0.0140351	4.65168	0.000505	0.325089
L1000_CPC006_VCAP_6H	Characteristic direction	SA-1478088	Homo sapiens	VCAP	In Vitro	10 uM	6hr	0.0140351	4.65168	0.000505	0.325089
L1000_CPC007_A375_6H	Characteristic direction	JAS07-006	Homo sapiens	A375	In Vitro	10 uM	6hr	0.0140351	4.65168	0.000505	0.325089
L1000_CPC007_MCF7_24H	Characteristic direction	BRD-K85275009	Homo sapiens	MCF7	In Vitro	10 uM	24hr	0.0140351	4.65168	0.000505	0.325089
L1000_CPC007_PC3_6H	Characteristic direction	FU-JMBII127B	Homo sapiens	PC3	In Vitro	10 uM	6hr	0.0140351	4.65168	0.000505	0.325089
L1000_CPC008_A549_6H	Characteristic direction	BRD-K44978960	Homo sapiens	A549	In Vitro	10 uM	6hr	0.0140351	4.65168	0.000505	0.325089
L1000_CPC010_HA1E_6H	Characteristic direction	BRD-K53932786	Homo sapiens	HA1E	In Vitro	10 uM	6hr	0.0140351	4.65168	0.000505	0.325089
L1000_CPC011_HT29_6H	Characteristic direction	Nifedipine	Homo sapiens	HT29	In Vitro	10 uM	6hr	0.0140351	4.65168	0.000505	0.325089
L1000_CPC013_SKB_24H	Characteristic direction	BRD-A57107094	Homo sapiens	SKB	In Vitro	10 uM	24hr	0.0140351	4.65168	0.000505	0.325089
L1000_CPC014_NEU_24H	Characteristic direction	Nilotinib	Homo sapiens	NEU	In Vitro	10 uM	24hr	0.0140351	4.65168	0.000505	0.325089
L1000_CPC014_SKB_24H	Characteristic direction	Vorinostat	Homo sapiens	SKB	In Vitro	10 uM	24hr	0.0140351	4.65168	0.000505	0.325089
L1000_DEB001_MCF7_6H	Characteristic direction	Geldanamycin	Homo sapiens	MCF7	In Vitro	1 uM	6hr	0.0140351	4.65168	0.000505	0.325089
L1000_DOS021_VCAP_24H	Characteristic direction	Olaparib	Homo sapiens	VCAP	In Vitro	10 uM	24hr	0.0140351	4.65168	0.000505	0.325089
L1000_LJP001_SKBR3_6H	Characteristic direction	AZ-628	Homo sapiens	SKBR3	In Vitro	10 uM	6hr	0.0140351	4.65168	0.000505	0.325089
TG-GATEs	limma	Nitrofurantoin	Rattus norvegicus	kidney	In Vivo Single	limma combined	limma combined	0.0258929	2.06793	0.000506591	0.925108
DrugMatrix_Codelink	limma	Digitoxin	Rattus norvegicus	cardiovascular system	In Vivo	2.75 mg/kg	24hr	0.0257634	2.12772	0.000507101	0.922279
TG-GATEs	limma	Ticlopidine	Rattus norvegicus	liver	In Vivo Single	1000 mg/kg	9hr	0.0158371	5.48554	0.000507117	0.69942
TG-GATEs	limma	Iproniazid	Homo sapiens	liver	In Vitro	1200 uM	8hr	0.0110375	8.26559	0.000508317	0.175265
L1000_ASG001_MCF7_6H	Characteristic direction	Geldanamycin	Homo sapiens	MCF7	In Vitro	10 uM	6hr	0.0145867	4.15552	0.000508384	0.35691
L1000_CPC001_HA1E_24H	Characteristic direction	Wortmannin	Homo sapiens	HA1E	In Vitro	10 uM	24hr	0.0145867	4.15552	0.000508384	0.35691
L1000_CPC001_PC3_24H	Characteristic direction	DAPT-GSI-IX	Homo sapiens	PC3	In Vitro	10 uM	24hr	0.0145867	4.15552	0.000508384	0.35691
L1000_CPC002_HA1E_6H	Characteristic direction	FCCP	Homo sapiens	HA1E	In Vitro	10 uM	6hr	0.0145867	4.15552	0.000508384	0.35691
L1000_CPC004_HA1E_24H	Characteristic direction	Betamethasone	Homo sapiens	HA1E	In Vitro	10 uM	24hr	0.0145867	4.15552	0.000508384	0.35691
L1000_CPC005_A549_6H	Characteristic direction	Alimemazine	Homo sapiens	A549	In Vitro	10 uM	6hr	0.0145867	4.15552	0.000508384	0.35691
L1000_CPC006_A375_6H	Characteristic direction	BRD-A36275421	Homo sapiens	A375	In Vitro	10 uM	6hr	0.0145867	4.15552	0.000508384	0.35691
L1000_CPC006_A549_6H	Characteristic direction	PF-750	Homo sapiens	A549	In Vitro	80 uM	6hr	0.0145867	4.15552	0.000508384	0.35691
L1000_CPC006_HCC515_6H	Characteristic direction	Lonidamine	Homo sapiens	HCC515	In Vitro	177.6 uM	6hr	0.0145867	4.15552	0.000508384	0.35691
L1000_CPC008_PC3_24H	Characteristic direction	BRD-K38061943	Homo sapiens	PC3	In Vitro	10 uM	24hr	0.0145867	4.15552	0.000508384	0.35691
L1000_CPC008_VCAP_6H	Characteristic direction	BRD-A81416315	Homo sapiens	VCAP	In Vitro	10 uM	6hr	0.0145867	4.15552	0.000508384	0.35691
L1000_CPC009_A549_24H	Characteristic direction	BRD-K79222491	Homo sapiens	A549	In Vitro	10 uM	24hr	0.0145867	4.15552	0.000508384	0.35691
L1000_CPC010_VCAP_6H	Characteristic direction	Dactinomycin	Homo sapiens	VCAP	In Vitro	10 uM	6hr	0.0145867	4.15552	0.000508384	0.35691
L1000_CPC011_A549_24H	Characteristic direction	Piceid	Homo sapiens	A549	In Vitro	10 uM	24hr	0.0145867	4.15552	0.000508384	0.35691
L1000_CPC012_A549_24H	Characteristic direction	BRD-K23313025	Homo sapiens	A549	In Vitro	10 uM	24hr	0.0145867	4.15552	0.000508384	0.35691
L1000_CPC012_PC3_24H	Characteristic direction	BRD-K89814851	Homo sapiens	PC3	In Vitro	10 uM	24hr	0.0145867	4.15552	0.000508384	0.35691
L1000_CPC014_A375_6H	Characteristic direction	Antimycin-a	Homo sapiens	A375	In Vitro	10 uM	6hr	0.0145867	4.15552	0.000508384	0.35691
L1000_CPC014_HT29_6H	Characteristic direction	Canertinib	Homo sapiens	HT29	In Vitro	10 uM	6hr	0.0145867	4.15552	0.000508384	0.35691
L1000_CPC014_MCF7_6H	Characteristic direction	BRD-K68313733	Homo sapiens	MCF7	In Vitro	10 uM	6hr	0.0145867	4.15552	0.000508384	0.35691
L1000_CPC014_PHH_24H	Characteristic direction	SU-11274	Homo sapiens	PHH	In Vitro	10 uM	24hr	0.0145867	4.15552	0.000508384	0.35691
L1000_CPC014_VCAP_24H	Characteristic direction	KU-55933	Homo sapiens	VCAP	In Vitro	10 uM	24hr	0.0145867	4.15552	0.000508384	0.35691
L1000_CPC014_VCAP_24H	Characteristic direction	Tamibarotene	Homo sapiens	VCAP	In Vitro	10 uM	24hr	0.0145867	4.15552	0.000508384	0.35691
L1000_CPC014_VCAP_6H	Characteristic direction	3,3'-diindolylmethane	Homo sapiens	VCAP	In Vitro	10 uM	6hr	0.0145867	4.15552	0.000508384	0.35691
L1000_CPC016_MCF7_6H	Characteristic direction	Trichostatin-a	Homo sapiens	MCF7	In Vitro	10 uM	6hr	0.0145867	4.15552	0.000508384	0.35691
L1000_CPC020_MCF7_6H	Characteristic direction	Isotretinoin	Homo sapiens	MCF7	In Vitro	10 uM	6hr	0.0145867	4.15552	0.000508384	0.35691
L1000_CPD001_MCF7_24H	Characteristic direction	Amodiaquine	Homo sapiens	MCF7	In Vitro	10 uM	24hr	0.0145867	4.15552	0.000508384	0.35691
L1000_CPD003_PC3_24H	Characteristic direction	Raloxifene	Homo sapiens	PC3	In Vitro	10 uM	24hr	0.0145867	4.15552	0.000508384	0.35691
L1000_DOS027_VCAP_6H	Characteristic direction	Geldanamycin	Homo sapiens	VCAP	In Vitro	10 uM	6hr	0.0145867	4.15552	0.000508384	0.35691
L1000_DOS057_A549_24H	Characteristic direction	Geldanamycin	Homo sapiens	A549	In Vitro	10 uM	24hr	0.0145867	4.15552	0.000508384	0.35691
L1000_DOSBIO001_HT29_24H	Characteristic direction	Vorinostat	Homo sapiens	HT29	In Vitro	1.11111 uM	24hr	0.0145867	4.15552	0.000508384	0.35691
L1000_LJP001_HS578T_6H	Characteristic direction	Neratinib	Homo sapiens	HS578T	In Vitro	10 uM	6hr	0.0145867	4.15552	0.000508384	0.35691
L1000_LJP002_MCF7_6H	Characteristic direction	SB-203580	Homo sapiens	MCF7	In Vitro	2 uM	6hr	0.0145867	4.15552	0.000508384	0.35691
L1000_NMH002_NEU_24H	Characteristic direction	Decitabine	Homo sapiens	NEU	In Vitro	10 uM	24hr	0.0145867	4.15552	0.000508384	0.35691
TG-GATEs	limma	Cisplatin	Rattus norvegicus	kidney	In Vivo Single	3 mg/kg	9hr	0.0256297	1.669	0.000508733	0.918751
L1000_CPC001_PC3_24H	Characteristic direction	Mevastatin	Homo sapiens	PC3	In Vitro	10 uM	24hr	0.0149925	3.78939	0.000511975	0.382093
L1000_CPC006_MCF7_24H	Characteristic direction	Tacrolimus	Homo sapiens	MCF7	In Vitro	22.2 uM	24hr	0.0149925	3.78939	0.000511975	0.382093
L1000_CPC008_PC3_24H	Characteristic direction	KU-C104233	Homo sapiens	PC3	In Vitro	10 uM	24hr	0.0149925	3.78939	0.000511975	0.382093
L1000_CPC008_VCAP_6H	Characteristic direction	DM-163	Homo sapiens	VCAP	In Vitro	10 uM	6hr	0.0149925	3.78939	0.000511975	0.382093
L1000_CPC010_MCF7_6H	Characteristic direction	Homoharringtonine	Homo sapiens	MCF7	In Vitro	10 uM	6hr	0.0149925	3.78939	0.000511975	0.382093
L1000_CPC013_ASC_24H	Characteristic direction	NVP-TAE684	Homo sapiens	ASC	In Vitro	10 uM	24hr	0.0149925	3.78939	0.000511975	0.382093
DrugMatrix_Codelink	limma	Cisplatin	Rattus norvegicus	liver	In Vivo	2 mg/kg	24hr	0.0195695	3.84899	0.000512029	0.764846
DrugMatrix_Codelink	limma	Phenothiazine	Rattus norvegicus	liver	In Vivo	limma combined	limma combined	0.0257129	1.6902	0.000512087	0.921406
DrugMatrix_VANCOMYCIN_kidney, GSE16233, DrugMatrix_TOBRAMYCIN_kidney, DrugMatrix_AZITHROMYCIN_kidney, DrugMatrix_NEOMYCIN_kidney, DrugMatrix_KANAMYCIN_kidney, DrugMatrix_GENTAMICIN_kidney, DrugMatrix_AMIKACIN_kidney, DrugMatrix_CEPHALEXIN_kidney, DrugMatrix_BACITRACIN_kidney, DrugMatrix_TEMAFLOXACIN_kidney, DrugMatrix_GATIFLOXACIN_kidney, DrugMatrix_SULBACTAM_kidney, DrugMatrix_RIFABUTIN_kidney, DrugMatrix_NETILMICIN_kidney, DrugMatrix_NORFLOXACIN_kidney, DrugMatrix_ETHAMBUTOL_kidney, DrugMatrix_STREPTOMYCIN_kidney, E-GEOD-10034, TG-GATEs_ciprofloxacin_in_vivo_single, TG-GATEs_ciprofloxacin_in_vivo_repeat, TG-GATEs_rifampicin_in_vivo_single, TG-GATEs_rifampicin_in_vivo_repeat, TG-GATEs_gentamicin_in_vivo_single, TG-GATEs_gentamicin_in_vivo_repeat, TG-GATEs_erythromycin_ethylsuccinate_in_vivo_single, TG-GATEs_erythromycin_ethylsuccinate_in_vivo_repeat, TG-GATEs_cephalothin_in_vivo_single, TG-GATEs_cephalothin_in_vivo_repeat, TG-GATEs_nitrofurantoin_in_vivo_single, TG-GATEs_nitrofurantoin_in_vivo_repeat	Characteristic direction	Antibacterial	Rattus norvegicus	kidney	PharmOmics meta	PharmOmics meta	PharmOmics meta	0.0247191	1.53263	0.000512807	0.894509
DrugMatrix_Affy	limma	Imatinib	Rattus norvegicus	liver	In Vitro	limma combined	limma combined	0.0253749	1.61992	0.000513905	0.912393
TG-GATEs	limma	Fluphenazine	Homo sapiens	liver	In Vitro	limma combined	limma combined	0.0153089	2.08156	0.000514421	0.404054
DrugMatrix_Codelink	limma	Cyproheptadine	Rattus norvegicus	cardiovascular system	In Vivo	limma combined	limma combined	0.0247525	2.4346	0.000519066	0.895522
DrugMatrix_Affy	limma	Carbon tetrachloride	Rattus norvegicus	liver	In Vivo	limma combined	limma combined	0.0223799	1.41538	0.000519732	0.830096
GSE72907	Characteristic direction	Dexamethasone	Rattus norvegicus	pancreas	PharmOmics meta	PharmOmics meta	PharmOmics meta	0.0212766	3.32559	0.000520123	0.802676
GSE72907	Characteristic direction	Anti-inflammatory	Rattus norvegicus	pancreas	PharmOmics meta	PharmOmics meta	PharmOmics meta	0.0212766	3.32559	0.000520123	0.802676
GSE72907	Characteristic direction	Glucocorticoid receptor agonist	Rattus norvegicus	pancreas	PharmOmics meta	PharmOmics meta	PharmOmics meta	0.0212766	3.32559	0.000520123	0.802676
GSE72907	Characteristic direction	Antipruritic	Rattus norvegicus	pancreas	PharmOmics meta	PharmOmics meta	PharmOmics meta	0.0212766	3.32559	0.000520123	0.802676
L1000_CPC003_VCAP_6H	Characteristic direction	RS-100329	Homo sapiens	VCAP	In Vitro	10 uM	6hr	0.0140105	4.62565	0.000522983	0.323897
L1000_CPC004_HA1E_24H	Characteristic direction	Indirubin	Homo sapiens	HA1E	In Vitro	10 uM	24hr	0.0140105	4.62565	0.000522983	0.323897
L1000_CPC004_HCC515_6H	Characteristic direction	SB-216641	Homo sapiens	HCC515	In Vitro	10 uM	6hr	0.0140105	4.62565	0.000522983	0.323897
L1000_CPC004_MCF7_6H	Characteristic direction	Pidorubicine	Homo sapiens	MCF7	In Vitro	10 uM	6hr	0.0140105	4.62565	0.000522983	0.323897
L1000_CPC005_MCF7_6H	Characteristic direction	CNQX	Homo sapiens	MCF7	In Vitro	10 uM	6hr	0.0140105	4.62565	0.000522983	0.323897
L1000_CPC007_A375_24H	Characteristic direction	BRD-K45675241	Homo sapiens	A375	In Vitro	10 uM	24hr	0.0140105	4.62565	0.000522983	0.323897
L1000_CPC008_HT29_6H	Characteristic direction	BRD-K66037923	Homo sapiens	HT29	In Vitro	10 uM	6hr	0.0140105	4.62565	0.000522983	0.323897
L1000_CPC008_PC3_6H	Characteristic direction	BRD-K58999277	Homo sapiens	PC3	In Vitro	10 uM	6hr	0.0140105	4.62565	0.000522983	0.323897
L1000_CPC013_ASC_24H	Characteristic direction	Tozasertib	Homo sapiens	ASC	In Vitro	10 uM	24hr	0.0140105	4.62565	0.000522983	0.323897
L1000_CPC013_VCAP_24H	Characteristic direction	ZSTK-474	Homo sapiens	VCAP	In Vitro	10 uM	24hr	0.0140105	4.62565	0.000522983	0.323897
L1000_CPC014_NEU_24H	Characteristic direction	Cinacalcet	Homo sapiens	NEU	In Vitro	10 uM	24hr	0.0140105	4.62565	0.000522983	0.323897
L1000_CPC017_A549_6H	Characteristic direction	Cilnidipine	Homo sapiens	A549	In Vitro	10 uM	6hr	0.0140105	4.62565	0.000522983	0.323897
L1000_CPC020_HT29_6H	Characteristic direction	Labetalol	Homo sapiens	HT29	In Vitro	10 uM	6hr	0.0140105	4.62565	0.000522983	0.323897
L1000_CPD001_MCF7_6H	Characteristic direction	Minaprine	Homo sapiens	MCF7	In Vitro	10 uM	6hr	0.0140105	4.62565	0.000522983	0.323897
L1000_ERG005_VCAP_48H	Characteristic direction	Sirolimus	Homo sapiens	VCAP	In Vitro	1 uM	2d	0.0140105	4.62565	0.000522983	0.323897
L1000_ERG011_VCAP_24H	Characteristic direction	Trichostatin-a	Homo sapiens	VCAP	In Vitro	10 uM	24hr	0.0140105	4.62565	0.000522983	0.323897
L1000_MUC.CP001_NKDBA_24H	Characteristic direction	SA-85901	Homo sapiens	NKDBA	In Vitro	1.1236 uM	24hr	0.0140105	4.62565	0.000522983	0.323897
L1000_NMH002_NPC_24H	Characteristic direction	BRD-K61463582	Homo sapiens	NPC	In Vitro	10 uM	24hr	0.0140105	4.62565	0.000522983	0.323897
DrugMatrix_Codelink	limma	Risperidone	Rattus norvegicus	liver	In Vitro	limma combined	limma combined	0.0247052	1.53148	0.00052315	0.894125
L1000_CPC001_PC3_24H	Characteristic direction	Lawsone	Homo sapiens	PC3	In Vitro	10 uM	24hr	0.0145631	4.13741	0.000524062	0.355573
L1000_CPC001_PC3_6H	Characteristic direction	Lylamine	Homo sapiens	PC3	In Vitro	10 uM	6hr	0.0145631	4.13741	0.000524062	0.355573
L1000_CPC001_VCAP_6H	Characteristic direction	Coumaric-acid	Homo sapiens	VCAP	In Vitro	10 uM	6hr	0.0145631	4.13741	0.000524062	0.355573
L1000_CPC002_HCC515_24H	Characteristic direction	Remoxipride	Homo sapiens	HCC515	In Vitro	10 uM	24hr	0.0145631	4.13741	0.000524062	0.355573
L1000_CPC003_HCC515_6H	Characteristic direction	Penfluridol	Homo sapiens	HCC515	In Vitro	10 uM	6hr	0.0145631	4.13741	0.000524062	0.355573
L1000_CPC003_VCAP_6H	Characteristic direction	Thioproperazine	Homo sapiens	VCAP	In Vitro	10 uM	6hr	0.0145631	4.13741	0.000524062	0.355573
L1000_CPC004_VCAP_24H	Characteristic direction	Hypericin	Homo sapiens	VCAP	In Vitro	10 uM	24hr	0.0145631	4.13741	0.000524062	0.355573
L1000_CPC004_VCAP_24H	Characteristic direction	Carbamazepine	Homo sapiens	VCAP	In Vitro	10 uM	24hr	0.0145631	4.13741	0.000524062	0.355573
L1000_CPC004_VCAP_6H	Characteristic direction	Guanabenz	Homo sapiens	VCAP	In Vitro	10 uM	6hr	0.0145631	4.13741	0.000524062	0.355573
L1000_CPC005_A375_24H	Characteristic direction	Trifluoperazine	Homo sapiens	A375	In Vitro	10 uM	24hr	0.0145631	4.13741	0.000524062	0.355573
L1000_CPC006_A549_24H	Characteristic direction	Minoxidil	Homo sapiens	A549	In Vitro	10 uM	24hr	0.0145631	4.13741	0.000524062	0.355573
L1000_CPC006_MCF7_6H	Characteristic direction	Tosedostat	Homo sapiens	MCF7	In Vitro	80 uM	6hr	0.0145631	4.13741	0.000524062	0.355573
L1000_CPC006_PC3_24H	Characteristic direction	Dorsomorphin	Homo sapiens	PC3	In Vitro	10 uM	24hr	0.0145631	4.13741	0.000524062	0.355573
L1000_CPC006_SKLU1_6H	Characteristic direction	MW-A1-12	Homo sapiens	SKLU1	In Vitro	10 uM	6hr	0.0145631	4.13741	0.000524062	0.355573
L1000_CPC006_SW620_6H	Characteristic direction	15-delta-prostaglandin-j2	Homo sapiens	SW620	In Vitro	10 uM	6hr	0.0145631	4.13741	0.000524062	0.355573
L1000_CPC006_THP1_6H	Characteristic direction	Auranofin	Homo sapiens	THP1	In Vitro	10 uM	6hr	0.0145631	4.13741	0.000524062	0.355573
L1000_CPC008_HEPG2_6H	Characteristic direction	BRD-K36111767	Homo sapiens	HEPG2	In Vitro	10 uM	6hr	0.0145631	4.13741	0.000524062	0.355573
L1000_CPC008_PC3_6H	Characteristic direction	BRD-K39507792	Homo sapiens	PC3	In Vitro	10 uM	6hr	0.0145631	4.13741	0.000524062	0.355573
L1000_CPC008_PC3_6H	Characteristic direction	BRD-K61718261	Homo sapiens	PC3	In Vitro	10 uM	6hr	0.0145631	4.13741	0.000524062	0.355573
L1000_CPC010_HCC515_6H	Characteristic direction	BRD-K36772364	Homo sapiens	HCC515	In Vitro	10 uM	6hr	0.0145631	4.13741	0.000524062	0.355573
L1000_CPC011_A375_6H	Characteristic direction	Vincristine	Homo sapiens	A375	In Vitro	10 uM	6hr	0.0145631	4.13741	0.000524062	0.355573
L1000_CPC012_PC3_24H	Characteristic direction	BRD-K95760042	Homo sapiens	PC3	In Vitro	10 uM	24hr	0.0145631	4.13741	0.000524062	0.355573
L1000_CPC013_VCAP_6H	Characteristic direction	Cilomilast	Homo sapiens	VCAP	In Vitro	10 uM	6hr	0.0145631	4.13741	0.000524062	0.355573
L1000_CPC014_A375_6H	Characteristic direction	EMF-sumo1-3	Homo sapiens	A375	In Vitro	10 uM	6hr	0.0145631	4.13741	0.000524062	0.355573
L1000_CPC014_HA1E_6H	Characteristic direction	Oleoylethanolamide	Homo sapiens	HA1E	In Vitro	10 uM	6hr	0.0145631	4.13741	0.000524062	0.355573
L1000_CPC014_HT29_6H	Characteristic direction	Iloperidone	Homo sapiens	HT29	In Vitro	10 uM	6hr	0.0145631	4.13741	0.000524062	0.355573
L1000_CPC014_MCF7_6H	Characteristic direction	Saracatinib	Homo sapiens	MCF7	In Vitro	10 uM	6hr	0.0145631	4.13741	0.000524062	0.355573
L1000_CPC020_MCF7_6H	Characteristic direction	Floxuridine	Homo sapiens	MCF7	In Vitro	10 uM	6hr	0.0145631	4.13741	0.000524062	0.355573
L1000_CPC020_MCF7_6H	Characteristic direction	Spironolactone	Homo sapiens	MCF7	In Vitro	10 uM	6hr	0.0145631	4.13741	0.000524062	0.355573
L1000_ERG014_VCAP_6H	Characteristic direction	LY-294002	Homo sapiens	VCAP	In Vitro	0.4 uM	6hr	0.0145631	4.13741	0.000524062	0.355573
L1000_HDAC002_HA1E_6H	Characteristic direction	Vorinostat	Homo sapiens	HA1E	In Vitro	0.3125 uM	6hr	0.0145631	4.13741	0.000524062	0.355573
L1000_LJP002_MDAMB231_6H	Characteristic direction	NVP-AUY922	Homo sapiens	MDAMB231	In Vitro	10 uM	6hr	0.0145631	4.13741	0.000524062	0.355573
L1000_MUC.CP004_MCF7_24H	Characteristic direction	Mebendazole	Homo sapiens	MCF7	In Vitro	5 uM	24hr	0.0145631	4.13741	0.000524062	0.355573
L1000_MUC.CP006_MCF7_6H	Characteristic direction	SA-792709	Homo sapiens	MCF7	In Vitro	10 uM	6hr	0.0145631	4.13741	0.000524062	0.355573
L1000_MUC.CP006_MCF7_6H	Characteristic direction	SA-424577	Homo sapiens	MCF7	In Vitro	1.1096 uM	6hr	0.0145631	4.13741	0.000524062	0.355573
L1000_NMH002_NPC_24H	Characteristic direction	LY-294002	Homo sapiens	NPC	In Vitro	10 uM	24hr	0.0145631	4.13741	0.000524062	0.355573
L1000_PCLB001_HA1E_6H	Characteristic direction	SJB-shh-31	Homo sapiens	HA1E	In Vitro	0.63 uM	6hr	0.0145631	4.13741	0.000524062	0.355573
DrugMatrix_Codelink	limma	Lipopolysaccharide e. coli o55:b5	Rattus norvegicus	kidney	In Vivo	limma combined	limma combined	0.0255123	1.64717	0.000524139	0.915887
L1000_CPC014_A549_6H	Characteristic direction	Sirolimus	Homo sapiens	A549	In Vitro	10 uM	6hr	0.0149701	3.77568	0.000525952	0.380047
L1000_NMH002_NPC_6H	Characteristic direction	Rosiglitazone	Homo sapiens	NPC	In Vitro	10 uM	6hr	0.0149701	3.77568	0.000525952	0.380047
DrugMatrix_Affy	limma	Diethylstilbestrol	Rattus norvegicus	liver	In Vitro	120 uM	16hr	0.0242494	1.48952	0.000527428	0.881794
DrugMatrix_Affy	limma	Glyburide	Rattus norvegicus	muscular system	In Vivo	1500 mg/kg	5d	0.0244845	2.49536	0.000529648	0.888221
DrugMatrix_Codelink	limma	Azathioprine	Rattus norvegicus	kidney	In Vivo	54 mg/kg	5d	0.025974	1.81509	0.000536607	0.92696
DrugMatrix_Codelink	limma	Cytarabine	Rattus norvegicus	liver	In Vivo	limma combined	limma combined	0.0253359	1.61663	0.000538649	0.911415
L1000_ASG001_MCF7_6H	Characteristic direction	Mitoxantrone	Homo sapiens	MCF7	In Vitro	2 uM	6hr	0.0145396	4.11932	0.000540135	0.354026
L1000_CPC002_VCAP_24H	Characteristic direction	PD-102807	Homo sapiens	VCAP	In Vitro	10 uM	24hr	0.0145396	4.11932	0.000540135	0.354026
L1000_CPC003_HCC515_6H	Characteristic direction	Hinokitiol	Homo sapiens	HCC515	In Vitro	10 uM	6hr	0.0145396	4.11932	0.000540135	0.354026
L1000_CPC004_HEPG2_6H	Characteristic direction	Erythrosine	Homo sapiens	HEPG2	In Vitro	10 uM	6hr	0.0145396	4.11932	0.000540135	0.354026
L1000_CPC004_VCAP_6H	Characteristic direction	Asiatic-acid	Homo sapiens	VCAP	In Vitro	10 uM	6hr	0.0145396	4.11932	0.000540135	0.354026
L1000_CPC005_HCC515_6H	Characteristic direction	GW-5074	Homo sapiens	HCC515	In Vitro	10 uM	6hr	0.0145396	4.11932	0.000540135	0.354026
L1000_CPC005_PC3_6H	Characteristic direction	Yohimbine	Homo sapiens	PC3	In Vitro	10 uM	6hr	0.0145396	4.11932	0.000540135	0.354026
L1000_CPC006_A549_24H	Characteristic direction	Vemurafenib	Homo sapiens	A549	In Vitro	10 uM	24hr	0.0145396	4.11932	0.000540135	0.354026
L1000_CPC006_A549_6H	Characteristic direction	BO2-inhibits-RAD51	Homo sapiens	A549	In Vitro	40 uM	6hr	0.0145396	4.11932	0.000540135	0.354026
L1000_CPC006_HCC515_6H	Characteristic direction	Elesclomol	Homo sapiens	HCC515	In Vitro	10 uM	6hr	0.0145396	4.11932	0.000540135	0.354026
L1000_CPC006_HEPG2_6H	Characteristic direction	PX-12	Homo sapiens	HEPG2	In Vitro	30 uM	6hr	0.0145396	4.11932	0.000540135	0.354026
L1000_CPC006_MCF7_6H	Characteristic direction	BRD-K84924563	Homo sapiens	MCF7	In Vitro	40 uM	6hr	0.0145396	4.11932	0.000540135	0.354026
L1000_CPC006_SNGM_6H	Characteristic direction	Cyanoquinoline-11	Homo sapiens	SNGM	In Vitro	40 uM	6hr	0.0145396	4.11932	0.000540135	0.354026
L1000_CPC006_VCAP_6H	Characteristic direction	BAY-11-7821	Homo sapiens	VCAP	In Vitro	10 uM	6hr	0.0145396	4.11932	0.000540135	0.354026
L1000_CPC007_A549_24H	Characteristic direction	BRD-K38012662	Homo sapiens	A549	In Vitro	10 uM	24hr	0.0145396	4.11932	0.000540135	0.354026
L1000_CPC008_HEPG2_6H	Characteristic direction	BRD-A75558199	Homo sapiens	HEPG2	In Vitro	10 uM	6hr	0.0145396	4.11932	0.000540135	0.354026
L1000_CPC008_HEPG2_6H	Characteristic direction	BRD-K84881516	Homo sapiens	HEPG2	In Vitro	10 uM	6hr	0.0145396	4.11932	0.000540135	0.354026
L1000_CPC011_HA1E_6H	Characteristic direction	Loteprednol	Homo sapiens	HA1E	In Vitro	10 uM	6hr	0.0145396	4.11932	0.000540135	0.354026
L1000_CPC011_PC3_6H	Characteristic direction	Famotidine	Homo sapiens	PC3	In Vitro	10 uM	6hr	0.0145396	4.11932	0.000540135	0.354026
L1000_CPC011_VCAP_24H	Characteristic direction	Mifepristone	Homo sapiens	VCAP	In Vitro	10 uM	24hr	0.0145396	4.11932	0.000540135	0.354026
L1000_CPC012_SKB_24H	Characteristic direction	BRD-A50388635	Homo sapiens	SKB	In Vitro	10 uM	24hr	0.0145396	4.11932	0.000540135	0.354026
L1000_CPC013_HT29_6H	Characteristic direction	STOCK1S-03920	Homo sapiens	HT29	In Vitro	10 uM	6hr	0.0145396	4.11932	0.000540135	0.354026
L1000_CPC013_MCF7_24H	Characteristic direction	Wortmannin	Homo sapiens	MCF7	In Vitro	10 uM	24hr	0.0145396	4.11932	0.000540135	0.354026
L1000_CPC013_VCAP_24H	Characteristic direction	Tozasertib	Homo sapiens	VCAP	In Vitro	10 uM	24hr	0.0145396	4.11932	0.000540135	0.354026
L1000_CPC014_MCF7_6H	Characteristic direction	EMF-sumo1-3	Homo sapiens	MCF7	In Vitro	10 uM	6hr	0.0145396	4.11932	0.000540135	0.354026
L1000_CPC014_VCAP_6H	Characteristic direction	Geldanamycin	Homo sapiens	VCAP	In Vitro	10 uM	6hr	0.0145396	4.11932	0.000540135	0.354026
L1000_CPC020_VCAP_24H	Characteristic direction	Mirtazapine	Homo sapiens	VCAP	In Vitro	10 uM	24hr	0.0145396	4.11932	0.000540135	0.354026
L1000_CPD001_MCF7_24H	Characteristic direction	Nocodazole	Homo sapiens	MCF7	In Vitro	10 uM	24hr	0.0145396	4.11932	0.000540135	0.354026
L1000_DOS024_VCAP_24H	Characteristic direction	Fulvestrant	Homo sapiens	VCAP	In Vitro	10 uM	24hr	0.0145396	4.11932	0.000540135	0.354026
L1000_HDAC002_MCF7_6H	Characteristic direction	Tubastatin-a	Homo sapiens	MCF7	In Vitro	2.5 uM	6hr	0.0145396	4.11932	0.000540135	0.354026
L1000_HOG003_MCF7_6H	Characteristic direction	BRD-K77432048	Homo sapiens	MCF7	In Vitro	0.0015 uM	6hr	0.0145396	4.11932	0.000540135	0.354026
L1000_LJP001_BT20_6H	Characteristic direction	HY-11007	Homo sapiens	BT20	In Vitro	2 uM	6hr	0.0145396	4.11932	0.000540135	0.354026
L1000_LJP001_HS578T_24H	Characteristic direction	PD-173074	Homo sapiens	HS578T	In Vitro	10 uM	24hr	0.0145396	4.11932	0.000540135	0.354026
L1000_LJP001_SKBR3_24H	Characteristic direction	CP466722	Homo sapiens	SKBR3	In Vitro	10 uM	24hr	0.0145396	4.11932	0.000540135	0.354026
L1000_LJP002_BT20_24H	Characteristic direction	Masitinib	Homo sapiens	BT20	In Vitro	0.4 uM	24hr	0.0145396	4.11932	0.000540135	0.354026
L1000_LJP002_HS578T_24H	Characteristic direction	AZD-5438	Homo sapiens	HS578T	In Vitro	0.4 uM	24hr	0.0145396	4.11932	0.000540135	0.354026
L1000_MUC.CP006_MCF7_6H	Characteristic direction	Vinblastine	Homo sapiens	MCF7	In Vitro	10 uM	6hr	0.0145396	4.11932	0.000540135	0.354026
L1000_NMH002_NPC_24H	Characteristic direction	Kenpaullone	Homo sapiens	NPC	In Vitro	10 uM	24hr	0.0145396	4.11932	0.000540135	0.354026
L1000_CPC003_VCAP_24H	Characteristic direction	Deguelin	Homo sapiens	VCAP	In Vitro	10 uM	24hr	0.0149477	3.76206	0.000540244	0.378645
L1000_LJP002_BT20_6H	Characteristic direction	PI-103	Homo sapiens	BT20	In Vitro	0.08 uM	6hr	0.0149477	3.76206	0.000540244	0.378645
DrugMatrix_Affy	limma	Pantoprazole	Rattus norvegicus	liver	In Vivo	limma combined	limma combined	0.0253021	1.61118	0.000540696	0.910507
L1000_CPC001_HA1E_24H	Characteristic direction	SB-205384	Homo sapiens	HA1E	In Vitro	10 uM	24hr	0.013986	4.59994	0.00054148	0.32256
L1000_CPC003_PC3_6H	Characteristic direction	RWJ-21757	Homo sapiens	PC3	In Vitro	10 uM	6hr	0.013986	4.59994	0.00054148	0.32256
L1000_CPC004_HT29_6H	Characteristic direction	Salsolinol	Homo sapiens	HT29	In Vitro	10 uM	6hr	0.013986	4.59994	0.00054148	0.32256
L1000_CPC004_PC3_24H	Characteristic direction	Fenoterol	Homo sapiens	PC3	In Vitro	10 uM	24hr	0.013986	4.59994	0.00054148	0.32256
L1000_CPC004_VCAP_6H	Characteristic direction	Nicergoline	Homo sapiens	VCAP	In Vitro	10 uM	6hr	0.013986	4.59994	0.00054148	0.32256
L1000_CPC005_HT29_24H	Characteristic direction	Metergoline	Homo sapiens	HT29	In Vitro	10 uM	24hr	0.013986	4.59994	0.00054148	0.32256
L1000_CPC006_A375_24H	Characteristic direction	BRD-K40758391	Homo sapiens	A375	In Vitro	40 uM	24hr	0.013986	4.59994	0.00054148	0.32256
L1000_CPC006_HA1E_6H	Characteristic direction	TG-101348	Homo sapiens	HA1E	In Vitro	11.1 uM	6hr	0.013986	4.59994	0.00054148	0.32256
L1000_CPC006_HEPG2_6H	Characteristic direction	TG-101348	Homo sapiens	HEPG2	In Vitro	11.1 uM	6hr	0.013986	4.59994	0.00054148	0.32256
L1000_CPC006_VCAP_6H	Characteristic direction	Olaparib	Homo sapiens	VCAP	In Vitro	44.4 uM	6hr	0.013986	4.59994	0.00054148	0.32256
L1000_CPC006_VCAP_6H	Characteristic direction	Curcumin	Homo sapiens	VCAP	In Vitro	48 uM	6hr	0.013986	4.59994	0.00054148	0.32256
L1000_CPC007_HT29_6H	Characteristic direction	FU-JMBII113B	Homo sapiens	HT29	In Vitro	10 uM	6hr	0.013986	4.59994	0.00054148	0.32256
L1000_CPC007_PC3_6H	Characteristic direction	BRD-K29140223	Homo sapiens	PC3	In Vitro	10 uM	6hr	0.013986	4.59994	0.00054148	0.32256
L1000_CPC009_HEPG2_6H	Characteristic direction	VU-0447127-2	Homo sapiens	HEPG2	In Vitro	10 uM	6hr	0.013986	4.59994	0.00054148	0.32256
L1000_CPC013_NEU_24H	Characteristic direction	SEW-05685	Homo sapiens	NEU	In Vitro	10 uM	24hr	0.013986	4.59994	0.00054148	0.32256
L1000_CPC013_PC3_24H	Characteristic direction	PD-173074	Homo sapiens	PC3	In Vitro	10 uM	24hr	0.013986	4.59994	0.00054148	0.32256
L1000_CPC014_VCAP_6H	Characteristic direction	TAK-715	Homo sapiens	VCAP	In Vitro	10 uM	6hr	0.013986	4.59994	0.00054148	0.32256
L1000_CPC016_A549_6H	Characteristic direction	SB-218078	Homo sapiens	A549	In Vitro	10 uM	6hr	0.013986	4.59994	0.00054148	0.32256
L1000_ERG014_VCAP_24H	Characteristic direction	Wortmannin	Homo sapiens	VCAP	In Vitro	2 uM	24hr	0.013986	4.59994	0.00054148	0.32256
L1000_HOG002_A549_24H	Characteristic direction	Tanespimycin	Homo sapiens	A549	In Vitro	3.33 uM	24hr	0.013986	4.59994	0.00054148	0.32256
L1000_HOG003_A549_6H	Characteristic direction	MG-132	Homo sapiens	A549	In Vitro	3.5042 uM	6hr	0.013986	4.59994	0.00054148	0.32256
L1000_LJP001_MCF10A_24H	Characteristic direction	Sorafenib	Homo sapiens	MCF10A	In Vitro	2 uM	24hr	0.013986	4.59994	0.00054148	0.32256
L1000_LJP001_MDAMB231_24H	Characteristic direction	ALW-II-38-3	Homo sapiens	MDAMB231	In Vitro	10 uM	24hr	0.013986	4.59994	0.00054148	0.32256
DrugMatrix_Affy	limma	Cytochalasin b	Rattus norvegicus	liver	In Vitro	167 uM	24hr	0.0251773	1.59164	0.000542511	0.907643
DrugMatrix_Codelink	limma	Carboplatin	Rattus norvegicus	liver	In Vivo	14 mg/kg	6hr	0.0259281	1.78914	0.000543795	0.926016
TG-GATEs	limma	Chlorpropamide	Rattus norvegicus	liver	In Vitro	limma combined	limma combined	0.0236579	1.44896	0.000545775	0.865237
DrugMatrix_AMITRIPTYLINE_hepatocyte, TG-GATEs_in_vitro, TG-GATEs_in_vivo_single, TG-GATEs_in_vivo_repeat	Characteristic direction	Amitriptyline	Rattus norvegicus	liver	PharmOmics meta	PharmOmics meta	PharmOmics meta	0.025247	2.26767	0.000546429	0.90918
DrugMatrix_Codelink	limma	N-nitrosodiethylamine	Rattus norvegicus	liver	In Vivo	34 mg/kg	5d	0.0158014	5.40398	0.00055099	0.695752
L1000_CPC003_PC3_24H	Characteristic direction	Penfluridol	Homo sapiens	PC3	In Vitro	10 uM	24hr	0.0149254	3.74855	0.000554856	0.377791
L1000_CPC003_PC3_6H	Characteristic direction	CCCP	Homo sapiens	PC3	In Vitro	10 uM	6hr	0.0149254	3.74855	0.000554856	0.377791
L1000_CPC014_PC3_24H	Characteristic direction	WZ-3146	Homo sapiens	PC3	In Vitro	10 uM	24hr	0.0149254	3.74855	0.000554856	0.377791
L1000_CPC020_A375_6H	Characteristic direction	Vidarabine	Homo sapiens	A375	In Vitro	10 uM	6hr	0.0149254	3.74855	0.000554856	0.377791
L1000_CPD001_MCF7_6H	Characteristic direction	Doxepin	Homo sapiens	MCF7	In Vitro	10 uM	6hr	0.0149254	3.74855	0.000554856	0.377791
L1000_BRAF001_HEK293T_24H	Characteristic direction	PLX-4720	Homo sapiens	HEK293T	In Vitro	10 uM	24hr	0.0145161	4.10126	0.00055661	0.352544
L1000_CPC001_HA1E_24H	Characteristic direction	NNC-05-2090	Homo sapiens	HA1E	In Vitro	10 uM	24hr	0.0145161	4.10126	0.00055661	0.352544
L1000_CPC001_HCC515_24H	Characteristic direction	SB-269970	Homo sapiens	HCC515	In Vitro	10 uM	24hr	0.0145161	4.10126	0.00055661	0.352544
L1000_CPC001_VCAP_6H	Characteristic direction	Tubocurarine	Homo sapiens	VCAP	In Vitro	10 uM	6hr	0.0145161	4.10126	0.00055661	0.352544
L1000_CPC003_HA1E_6H	Characteristic direction	DH-97	Homo sapiens	HA1E	In Vitro	10 uM	6hr	0.0145161	4.10126	0.00055661	0.352544
L1000_CPC003_VCAP_24H	Characteristic direction	Androsta-1,4-dien-3,17-dione	Homo sapiens	VCAP	In Vitro	10 uM	24hr	0.0145161	4.10126	0.00055661	0.352544
L1000_CPC004_A375_6H	Characteristic direction	Geldanamycin	Homo sapiens	A375	In Vitro	10 uM	6hr	0.0145161	4.10126	0.00055661	0.352544
L1000_CPC004_HT29_6H	Characteristic direction	Lupanine	Homo sapiens	HT29	In Vitro	10 uM	6hr	0.0145161	4.10126	0.00055661	0.352544
L1000_CPC004_VCAP_24H	Characteristic direction	Estradiol-benzoate	Homo sapiens	VCAP	In Vitro	10 uM	24hr	0.0145161	4.10126	0.00055661	0.352544
L1000_CPC004_VCAP_24H	Characteristic direction	Quipazine	Homo sapiens	VCAP	In Vitro	10 uM	24hr	0.0145161	4.10126	0.00055661	0.352544
L1000_CPC005_HA1E_6H	Characteristic direction	CO-101244	Homo sapiens	HA1E	In Vitro	10 uM	6hr	0.0145161	4.10126	0.00055661	0.352544
L1000_CPC006_A549_24H	Characteristic direction	BRD-K01121114	Homo sapiens	A549	In Vitro	10 uM	24hr	0.0145161	4.10126	0.00055661	0.352544
L1000_CPC006_A549_6H	Characteristic direction	Quiflapon	Homo sapiens	A549	In Vitro	80 uM	6hr	0.0145161	4.10126	0.00055661	0.352544
L1000_CPC006_MCF7_6H	Characteristic direction	Ursolic-acid	Homo sapiens	MCF7	In Vitro	70.07 uM	6hr	0.0145161	4.10126	0.00055661	0.352544
L1000_CPC006_OV7_6H	Characteristic direction	Manumycin-a	Homo sapiens	OV7	In Vitro	9.08 uM	6hr	0.0145161	4.10126	0.00055661	0.352544
L1000_CPC007_A549_24H	Characteristic direction	BRD-K71172276	Homo sapiens	A549	In Vitro	10 uM	24hr	0.0145161	4.10126	0.00055661	0.352544
L1000_CPC007_HT29_6H	Characteristic direction	BRD-K93875449	Homo sapiens	HT29	In Vitro	10 uM	6hr	0.0145161	4.10126	0.00055661	0.352544
L1000_CPC007_VCAP_6H	Characteristic direction	BRD-K19290969	Homo sapiens	VCAP	In Vitro	10 uM	6hr	0.0145161	4.10126	0.00055661	0.352544
L1000_CPC008_A549_6H	Characteristic direction	Wortmannin	Homo sapiens	A549	In Vitro	10 uM	6hr	0.0145161	4.10126	0.00055661	0.352544
L1000_CPC008_HEPG2_6H	Characteristic direction	BRD-A30612536	Homo sapiens	HEPG2	In Vitro	10 uM	6hr	0.0145161	4.10126	0.00055661	0.352544
L1000_CPC010_HA1E_6H	Characteristic direction	BRD-A25170757	Homo sapiens	HA1E	In Vitro	10 uM	6hr	0.0145161	4.10126	0.00055661	0.352544
L1000_CPC010_HEPG2_6H	Characteristic direction	JAS07-009	Homo sapiens	HEPG2	In Vitro	10 uM	6hr	0.0145161	4.10126	0.00055661	0.352544
L1000_CPC012_A375_6H	Characteristic direction	BRD-K86693415	Homo sapiens	A375	In Vitro	10 uM	6hr	0.0145161	4.10126	0.00055661	0.352544
L1000_CPC012_HA1E_6H	Characteristic direction	Latrunculin-b	Homo sapiens	HA1E	In Vitro	10 uM	6hr	0.0145161	4.10126	0.00055661	0.352544
L1000_CPC012_SKB_24H	Characteristic direction	BRD-K84114569	Homo sapiens	SKB	In Vitro	10 uM	24hr	0.0145161	4.10126	0.00055661	0.352544
L1000_CPC013_A375_6H	Characteristic direction	PLX-4720	Homo sapiens	A375	In Vitro	10 uM	6hr	0.0145161	4.10126	0.00055661	0.352544
L1000_CPC013_A549_24H	Characteristic direction	BRD-A20488704	Homo sapiens	A549	In Vitro	10 uM	24hr	0.0145161	4.10126	0.00055661	0.352544
L1000_CPC013_SKB_24H	Characteristic direction	PD-0325901	Homo sapiens	SKB	In Vitro	10 uM	24hr	0.0145161	4.10126	0.00055661	0.352544
L1000_CPC014_A375_6H	Characteristic direction	CAY-10585	Homo sapiens	A375	In Vitro	10 uM	6hr	0.0145161	4.10126	0.00055661	0.352544
L1000_CPC014_A549_6H	Characteristic direction	Ellipticine	Homo sapiens	A549	In Vitro	10 uM	6hr	0.0145161	4.10126	0.00055661	0.352544
L1000_CPC014_HT29_6H	Characteristic direction	Eicosatetraynoic-acid	Homo sapiens	HT29	In Vitro	10 uM	6hr	0.0145161	4.10126	0.00055661	0.352544
L1000_CPC015_A549_6H	Characteristic direction	Trichostatin-a	Homo sapiens	A549	In Vitro	10 uM	6hr	0.0145161	4.10126	0.00055661	0.352544
L1000_CPC015_MCF7_6H	Characteristic direction	Chlormadinone	Homo sapiens	MCF7	In Vitro	10 uM	6hr	0.0145161	4.10126	0.00055661	0.352544
L1000_CPD002_PC3_6H	Characteristic direction	Galantamine	Homo sapiens	PC3	In Vitro	10 uM	6hr	0.0145161	4.10126	0.00055661	0.352544
L1000_DEB001_PC3_6H	Characteristic direction	Radicicol	Homo sapiens	PC3	In Vitro	5 uM	6hr	0.0145161	4.10126	0.00055661	0.352544
L1000_ERG011_VCAP_6H	Characteristic direction	Torin-1	Homo sapiens	VCAP	In Vitro	0.04 uM	6hr	0.0145161	4.10126	0.00055661	0.352544
L1000_CPC014_MCF7_24H	Characteristic direction	BRD-K62459624	Homo sapiens	MCF7	In Vitro	10 uM	24hr	0.0132325	5.26316	0.000556653	0.280427
L1000_CPC014_SKB_24H	Characteristic direction	Thiostrepton	Homo sapiens	SKB	In Vitro	10 uM	24hr	0.0132325	5.26316	0.000556653	0.280427
TG-GATEs	limma	Cisplatin	Rattus norvegicus	kidney	In Vivo Repeat	1 mg/kg	29d	0.0228009	1.41551	0.000557803	0.840785
L1000_ASG001_MCF7_24H	Characteristic direction	Geldanamycin	Homo sapiens	MCF7	In Vitro	0.4 uM	24hr	0.0139616	4.57583	0.000560504	0.32169
L1000_CPC002_HCC515_6H	Characteristic direction	GW-441756	Homo sapiens	HCC515	In Vitro	10 uM	6hr	0.0139616	4.57583	0.000560504	0.32169
L1000_CPC004_HA1E_6H	Characteristic direction	Erythrosine	Homo sapiens	HA1E	In Vitro	10 uM	6hr	0.0139616	4.57583	0.000560504	0.32169
L1000_CPC004_HCC515_24H	Characteristic direction	Geldanamycin	Homo sapiens	HCC515	In Vitro	10 uM	24hr	0.0139616	4.57583	0.000560504	0.32169
L1000_CPC004_HT29_6H	Characteristic direction	Daunorubicin	Homo sapiens	HT29	In Vitro	10 uM	6hr	0.0139616	4.57583	0.000560504	0.32169
L1000_CPC005_MCF7_24H	Characteristic direction	Etoposide	Homo sapiens	MCF7	In Vitro	10 uM	24hr	0.0139616	4.57583	0.000560504	0.32169
L1000_CPC006_HA1E_6H	Characteristic direction	KU-0063794	Homo sapiens	HA1E	In Vitro	10 uM	6hr	0.0139616	4.57583	0.000560504	0.32169
L1000_CPC006_HEPG2_6H	Characteristic direction	Linsitinib	Homo sapiens	HEPG2	In Vitro	10 uM	6hr	0.0139616	4.57583	0.000560504	0.32169
L1000_CPC008_VCAP_6H	Characteristic direction	VU-0413243-1	Homo sapiens	VCAP	In Vitro	10 uM	6hr	0.0139616	4.57583	0.000560504	0.32169
L1000_CPC012_A375_6H	Characteristic direction	Fludarabine	Homo sapiens	A375	In Vitro	10 uM	6hr	0.0139616	4.57583	0.000560504	0.32169
L1000_CPC012_MCF7_24H	Characteristic direction	BRD-K10484463	Homo sapiens	MCF7	In Vitro	10 uM	24hr	0.0139616	4.57583	0.000560504	0.32169
L1000_CPC013_PC3_6H	Characteristic direction	BRD-K85266146	Homo sapiens	PC3	In Vitro	10 uM	6hr	0.0139616	4.57583	0.000560504	0.32169
L1000_CPC014_A549_6H	Characteristic direction	STK-249718	Homo sapiens	A549	In Vitro	10 uM	6hr	0.0139616	4.57583	0.000560504	0.32169
L1000_CPC014_HEPG2_6H	Characteristic direction	BRD-A03946276	Homo sapiens	HEPG2	In Vitro	10 uM	6hr	0.0139616	4.57583	0.000560504	0.32169
L1000_CPC014_VCAP_24H	Characteristic direction	Acetyl-geranyl-cysteine	Homo sapiens	VCAP	In Vitro	10 uM	24hr	0.0139616	4.57583	0.000560504	0.32169
L1000_CPC020_HA1E_6H	Characteristic direction	Mefloquine	Homo sapiens	HA1E	In Vitro	10 uM	6hr	0.0139616	4.57583	0.000560504	0.32169
L1000_HDAC002_PC3_24H	Characteristic direction	Tubastatin-a	Homo sapiens	PC3	In Vitro	5 uM	24hr	0.0139616	4.57583	0.000560504	0.32169
L1000_HOG003_A549_6H	Characteristic direction	Auranofin	Homo sapiens	A549	In Vitro	10 uM	6hr	0.0139616	4.57583	0.000560504	0.32169
L1000_PRISM001_MCF7_6H	Characteristic direction	Tozasertib	Homo sapiens	MCF7	In Vitro	0.625 uM	6hr	0.0139616	4.57583	0.000560504	0.32169
DrugMatrix_Codelink	limma	Dexamethasone	Rattus norvegicus	liver	In Vivo	1 mg/kg	3d	0.0259036	1.79718	0.000566553	0.925388
TG-GATEs	limma	Fenofibrate	Rattus norvegicus	liver	In Vivo Repeat	1000 mg/kg	8d	0.0244855	1.51041	0.000567805	0.888291
TG-GATEs	limma	Mefenamic acid	Rattus norvegicus	liver	In Vitro	limma combined	limma combined	0.0237417	1.45315	0.000569282	0.868939
L1000_CPC003_HA1E_6H	Characteristic direction	Malonoben	Homo sapiens	HA1E	In Vitro	10 uM	6hr	0.0149031	3.73513	0.000569794	0.376921
L1000_CPC008_HT29_6H	Characteristic direction	VU-0365117-1	Homo sapiens	HT29	In Vitro	10 uM	6hr	0.0149031	3.73513	0.000569794	0.376921
L1000_HOG002_MCF7_24H	Characteristic direction	AKT-inhibitor-IV	Homo sapiens	MCF7	In Vitro	1.11 uM	24hr	0.0149031	3.73513	0.000569794	0.376921
L1000_CPC001_HCC515_24H	Characteristic direction	BAPTA-AM	Homo sapiens	HCC515	In Vitro	10 uM	24hr	0.0144928	4.08323	0.000573495	0.351191
L1000_CPC002_HCC515_24H	Characteristic direction	GTP-14564	Homo sapiens	HCC515	In Vitro	10 uM	24hr	0.0144928	4.08323	0.000573495	0.351191
L1000_CPC002_HCC515_24H	Characteristic direction	RO-19-4605	Homo sapiens	HCC515	In Vitro	10 uM	24hr	0.0144928	4.08323	0.000573495	0.351191
L1000_CPC004_MCF7_6H	Characteristic direction	Brompheniramine	Homo sapiens	MCF7	In Vitro	10 uM	6hr	0.0144928	4.08323	0.000573495	0.351191
L1000_CPC004_MCF7_6H	Characteristic direction	Cycloheximide	Homo sapiens	MCF7	In Vitro	10 uM	6hr	0.0144928	4.08323	0.000573495	0.351191
L1000_CPC004_VCAP_24H	Characteristic direction	Brazilin	Homo sapiens	VCAP	In Vitro	10 uM	24hr	0.0144928	4.08323	0.000573495	0.351191
L1000_CPC005_A375_6H	Characteristic direction	Bisindolylmaleimide	Homo sapiens	A375	In Vitro	10 uM	6hr	0.0144928	4.08323	0.000573495	0.351191
L1000_CPC006_A549_24H	Characteristic direction	Fluspirilene	Homo sapiens	A549	In Vitro	4.21 uM	24hr	0.0144928	4.08323	0.000573495	0.351191
L1000_CPC006_HT29_24H	Characteristic direction	Trifluoperazine	Homo sapiens	HT29	In Vitro	10 uM	24hr	0.0144928	4.08323	0.000573495	0.351191
L1000_CPC006_THP1_6H	Characteristic direction	Flutamide	Homo sapiens	THP1	In Vitro	28.96 uM	6hr	0.0144928	4.08323	0.000573495	0.351191
L1000_CPC007_A549_24H	Characteristic direction	BRD-K72676786	Homo sapiens	A549	In Vitro	10 uM	24hr	0.0144928	4.08323	0.000573495	0.351191
L1000_CPC007_PC3_24H	Characteristic direction	PSH-013	Homo sapiens	PC3	In Vitro	10 uM	24hr	0.0144928	4.08323	0.000573495	0.351191
L1000_CPC008_MCF7_6H	Characteristic direction	KU-C103672	Homo sapiens	MCF7	In Vitro	10 uM	6hr	0.0144928	4.08323	0.000573495	0.351191
L1000_CPC008_MCF7_6H	Characteristic direction	BRD-K59470558	Homo sapiens	MCF7	In Vitro	10 uM	6hr	0.0144928	4.08323	0.000573495	0.351191
L1000_CPC011_A549_24H	Characteristic direction	Targinine	Homo sapiens	A549	In Vitro	10 uM	24hr	0.0144928	4.08323	0.000573495	0.351191
L1000_CPC011_HT29_6H	Characteristic direction	Triclabendazole	Homo sapiens	HT29	In Vitro	10 uM	6hr	0.0144928	4.08323	0.000573495	0.351191
L1000_CPC012_HCC515_6H	Characteristic direction	BRD-K29003210	Homo sapiens	HCC515	In Vitro	10 uM	6hr	0.0144928	4.08323	0.000573495	0.351191
L1000_CPC013_HA1E_6H	Characteristic direction	BRD-K24346336	Homo sapiens	HA1E	In Vitro	10 uM	6hr	0.0144928	4.08323	0.000573495	0.351191
L1000_CPC020_VCAP_24H	Characteristic direction	Azacitidine	Homo sapiens	VCAP	In Vitro	10 uM	24hr	0.0144928	4.08323	0.000573495	0.351191
L1000_DOS006_VCAP_24H	Characteristic direction	Fulvestrant	Homo sapiens	VCAP	In Vitro	10 uM	24hr	0.0144928	4.08323	0.000573495	0.351191
L1000_DOS022_VCAP_24H	Characteristic direction	LY-294002	Homo sapiens	VCAP	In Vitro	10 uM	24hr	0.0144928	4.08323	0.000573495	0.351191
L1000_DOS033_PC3_24H	Characteristic direction	Vorinostat	Homo sapiens	PC3	In Vitro	0.5 uM	24hr	0.0144928	4.08323	0.000573495	0.351191
L1000_DOS049_HT29_24H	Characteristic direction	Vorinostat	Homo sapiens	HT29	In Vitro	10 uM	24hr	0.0144928	4.08323	0.000573495	0.351191
L1000_HDAC002_PC3_24H	Characteristic direction	Entinostat	Homo sapiens	PC3	In Vitro	0.3125 uM	24hr	0.0144928	4.08323	0.000573495	0.351191
L1000_LJP001_BT20_6H	Characteristic direction	Sirolimus	Homo sapiens	BT20	In Vitro	0.4 uM	6hr	0.0144928	4.08323	0.000573495	0.351191
L1000_LJP001_BT20_6H	Characteristic direction	GW-5074	Homo sapiens	BT20	In Vitro	10 uM	6hr	0.0144928	4.08323	0.000573495	0.351191
L1000_LJP001_BT20_6H	Characteristic direction	A-443644	Homo sapiens	BT20	In Vitro	0.08 uM	6hr	0.0144928	4.08323	0.000573495	0.351191
L1000_LJP001_MCF10A_6H	Characteristic direction	PLX-4720	Homo sapiens	MCF10A	In Vitro	10 uM	6hr	0.0144928	4.08323	0.000573495	0.351191
L1000_LJP001_MDAMB231_24H	Characteristic direction	OSI-027	Homo sapiens	MDAMB231	In Vitro	10 uM	24hr	0.0144928	4.08323	0.000573495	0.351191
L1000_LJP002_MDAMB231_6H	Characteristic direction	Sunitinib	Homo sapiens	MDAMB231	In Vitro	10 uM	6hr	0.0144928	4.08323	0.000573495	0.351191
L1000_NMH001_NEU_6H	Characteristic direction	Vorinostat	Homo sapiens	NEU	In Vitro	10 uM	6hr	0.0144928	4.08323	0.000573495	0.351191
DrugMatrix_Codelink	limma	Ifosfamide	Rattus norvegicus	liver	In Vitro	11000 uM	16hr	0.0251917	1.59711	0.000574617	0.908027
TG-GATEs	limma	Dantrolene	Rattus norvegicus	liver	In Vivo Single	250 mg/kg	9hr	0.0243902	2.47608	0.000577386	0.885951
DrugMatrix_Codelink	limma	Imatinib	Rattus norvegicus	spleen	In Vivo	150 mg/kg	5d	0.0254323	2.1763	0.000578646	0.913791
L1000_LJP001_MCF7_6H	Characteristic direction	Lapatinib	Homo sapiens	MCF7	In Vitro	2 uM	6hr	0.0132075	5.22532	0.000579739	0.279622
L1000_ASG001_MCF7_6H	Characteristic direction	Geldanamycin	Homo sapiens	MCF7	In Vitro	0.4 uM	6hr	0.0139373	4.55073	0.000580064	0.320498
L1000_CPC002_VCAP_24H	Characteristic direction	CGP-37157	Homo sapiens	VCAP	In Vitro	10 uM	24hr	0.0139373	4.55073	0.000580064	0.320498
L1000_CPC004_HA1E_6H	Characteristic direction	Anagrelide	Homo sapiens	HA1E	In Vitro	10 uM	6hr	0.0139373	4.55073	0.000580064	0.320498
L1000_CPC004_HEPG2_6H	Characteristic direction	Amiodarone	Homo sapiens	HEPG2	In Vitro	10 uM	6hr	0.0139373	4.55073	0.000580064	0.320498
L1000_CPC004_PC3_6H	Characteristic direction	PSB-06126	Homo sapiens	PC3	In Vitro	10 uM	6hr	0.0139373	4.55073	0.000580064	0.320498
L1000_CPC006_HA1E_6H	Characteristic direction	Tolazamide	Homo sapiens	HA1E	In Vitro	10 uM	6hr	0.0139373	4.55073	0.000580064	0.320498
L1000_CPC006_HA1E_6H	Characteristic direction	Clonidine	Homo sapiens	HA1E	In Vitro	10 uM	6hr	0.0139373	4.55073	0.000580064	0.320498
L1000_CPC006_HT29_24H	Characteristic direction	BRD-A36275421	Homo sapiens	HT29	In Vitro	10 uM	24hr	0.0139373	4.55073	0.000580064	0.320498
L1000_CPC006_HT29_6H	Characteristic direction	Sirolimus	Homo sapiens	HT29	In Vitro	11.1 uM	6hr	0.0139373	4.55073	0.000580064	0.320498
L1000_CPC006_HT29_6H	Characteristic direction	RLM-2-12	Homo sapiens	HT29	In Vitro	10 uM	6hr	0.0139373	4.55073	0.000580064	0.320498
L1000_CPC006_MCF7_24H	Characteristic direction	Arachidonyl-trifluoro-methane	Homo sapiens	MCF7	In Vitro	80 uM	24hr	0.0139373	4.55073	0.000580064	0.320498
L1000_CPC006_PC3_6H	Characteristic direction	Tyrphostin-AG-1478	Homo sapiens	PC3	In Vitro	56.78 uM	6hr	0.0139373	4.55073	0.000580064	0.320498
L1000_CPC006_VCAP_24H	Characteristic direction	Menadione	Homo sapiens	VCAP	In Vitro	10 uM	24hr	0.0139373	4.55073	0.000580064	0.320498
L1000_CPC007_A549_24H	Characteristic direction	BRD-K49814456	Homo sapiens	A549	In Vitro	10 uM	24hr	0.0139373	4.55073	0.000580064	0.320498
L1000_CPC007_MCF7_24H	Characteristic direction	BRD-K78843060	Homo sapiens	MCF7	In Vitro	10 uM	24hr	0.0139373	4.55073	0.000580064	0.320498
L1000_CPC008_A549_6H	Characteristic direction	BRD-K02216544	Homo sapiens	A549	In Vitro	10 uM	6hr	0.0139373	4.55073	0.000580064	0.320498
L1000_CPC008_PC3_6H	Characteristic direction	BRD-K10846167	Homo sapiens	PC3	In Vitro	10 uM	6hr	0.0139373	4.55073	0.000580064	0.320498
L1000_CPC009_VCAP_24H	Characteristic direction	SCH-23390	Homo sapiens	VCAP	In Vitro	10 uM	24hr	0.0139373	4.55073	0.000580064	0.320498
L1000_CPC010_VCAP_6H	Characteristic direction	Azauridine	Homo sapiens	VCAP	In Vitro	10 uM	6hr	0.0139373	4.55073	0.000580064	0.320498
L1000_CPC012_A549_6H	Characteristic direction	BRD-K70891562	Homo sapiens	A549	In Vitro	10 uM	6hr	0.0139373	4.55073	0.000580064	0.320498
L1000_CPC012_MCF7_24H	Characteristic direction	ST-013960	Homo sapiens	MCF7	In Vitro	10 uM	24hr	0.0139373	4.55073	0.000580064	0.320498
L1000_CPC012_PC3_24H	Characteristic direction	Alvocidib	Homo sapiens	PC3	In Vitro	10 uM	24hr	0.0139373	4.55073	0.000580064	0.320498
L1000_CPC014_A549_24H	Characteristic direction	EMF-sumo1-2	Homo sapiens	A549	In Vitro	10 uM	24hr	0.0139373	4.55073	0.000580064	0.320498
L1000_CPC014_HEPG2_6H	Characteristic direction	U-0126	Homo sapiens	HEPG2	In Vitro	10 uM	6hr	0.0139373	4.55073	0.000580064	0.320498
L1000_CPC014_PC3_24H	Characteristic direction	BML-ST330	Homo sapiens	PC3	In Vitro	10 uM	24hr	0.0139373	4.55073	0.000580064	0.320498
L1000_CPC014_PC3_6H	Characteristic direction	EI-247	Homo sapiens	PC3	In Vitro	10 uM	6hr	0.0139373	4.55073	0.000580064	0.320498
L1000_CPC020_VCAP_24H	Characteristic direction	Dopamine	Homo sapiens	VCAP	In Vitro	10 uM	24hr	0.0139373	4.55073	0.000580064	0.320498
L1000_ERG006_VCAP_24H	Characteristic direction	NNC-55-0396	Homo sapiens	VCAP	In Vitro	20 uM	24hr	0.0139373	4.55073	0.000580064	0.320498
L1000_LJP001_BT20_6H	Characteristic direction	AZ-628	Homo sapiens	BT20	In Vitro	10 uM	6hr	0.0139373	4.55073	0.000580064	0.320498
L1000_LJP001_MDAMB231_24H	Characteristic direction	PHA-793887	Homo sapiens	MDAMB231	In Vitro	0.4 uM	24hr	0.0139373	4.55073	0.000580064	0.320498
L1000_LJP002_HS578T_6H	Characteristic direction	BMS-387032	Homo sapiens	HS578T	In Vitro	0.4 uM	6hr	0.0139373	4.55073	0.000580064	0.320498
TG-GATEs	limma	Clofibrate	Rattus norvegicus	kidney	In Vivo Repeat	limma combined	limma combined	0.0251238	1.58717	0.000580175	0.906036
DrugMatrix_Affy	limma	Marimastat	Rattus norvegicus	liver	In Vitro	1000 uM	16hr	0.0247423	1.53751	0.000582094	0.895207
TG-GATEs	limma	Allyl alcohol	Rattus norvegicus	liver	In Vitro	4 uM	8hr	0.0240964	2.54549	0.000583278	0.878301
TG-GATEs	limma	Tiopronin	Rattus norvegicus	liver	In Vitro	25 uM	8hr	0.0259179	1.89623	0.000583761	0.925597
L1000_CPC005_HA1E_6H	Characteristic direction	BMY-45778	Homo sapiens	HA1E	In Vitro	10 uM	6hr	0.014881	3.72181	0.000585064	0.375342
L1000_CPC006_A375_6H	Characteristic direction	Mepacrine	Homo sapiens	A375	In Vitro	10 uM	6hr	0.014881	3.72181	0.000585064	0.375342
L1000_CPC020_MCF7_24H	Characteristic direction	Flecainide	Homo sapiens	MCF7	In Vitro	10 uM	24hr	0.014881	3.72181	0.000585064	0.375342
L1000_HOG001_MCF7_24H	Characteristic direction	FTI-276	Homo sapiens	MCF7	In Vitro	0.0412 uM	24hr	0.014881	3.72181	0.000585064	0.375342
L1000_LJP001_MCF7_6H	Characteristic direction	SB-590885	Homo sapiens	MCF7	In Vitro	0.4 uM	6hr	0.014881	3.72181	0.000585064	0.375342
TG-GATEs	limma	Ethionamide	Rattus norvegicus	liver	In Vivo Single	100 mg/kg	3hr	0.0258519	1.78189	0.000586518	0.9242
DrugMatrix_Codelink	limma	2-amino-4-nitrophenol	Rattus norvegicus	kidney	In Vivo	625 mg/kg	3d	0.0255152	2.13853	0.000586649	0.915956
TG-GATEs	limma	Lomustine	Rattus norvegicus	kidney	In Vivo Repeat	limma combined	limma combined	0.0251437	1.5909	0.000587546	0.906455
DrugMatrix_Codelink	limma	Dexamethasone	Rattus norvegicus	kidney	In Vivo	300 mg/kg	24hr	0.0256645	2.07496	0.000589128	0.919939
DrugMatrix_Codelink	limma	Atorvastatin	Rattus norvegicus	liver	In Vitro	250 uM	24hr	0.025878	1.80577	0.00058933	0.924794
TG-GATEs	limma	Carboplatin	Rattus norvegicus	kidney	In Vivo Repeat	10 mg/kg	29d	0.0218487	3.09621	0.000590156	0.814832
L1000_CPC001_VCAP_24H	Characteristic direction	Cucurbitacin-i	Homo sapiens	VCAP	In Vitro	10 uM	24hr	0.0144695	4.06625	0.000590796	0.349998
L1000_CPC002_HA1E_6H	Characteristic direction	KB-R7943	Homo sapiens	HA1E	In Vitro	10 uM	6hr	0.0144695	4.06625	0.000590796	0.349998
L1000_CPC002_HCC515_6H	Characteristic direction	PD-198306	Homo sapiens	HCC515	In Vitro	10 uM	6hr	0.0144695	4.06625	0.000590796	0.349998
L1000_CPC003_HA1E_24H	Characteristic direction	Amitriptyline	Homo sapiens	HA1E	In Vitro	10 uM	24hr	0.0144695	4.06625	0.000590796	0.349998
L1000_CPC003_PC3_24H	Characteristic direction	Malonoben	Homo sapiens	PC3	In Vitro	10 uM	24hr	0.0144695	4.06625	0.000590796	0.349998
L1000_CPC003_VCAP_6H	Characteristic direction	AG-490	Homo sapiens	VCAP	In Vitro	10 uM	6hr	0.0144695	4.06625	0.000590796	0.349998
L1000_CPC004_VCAP_24H	Characteristic direction	Altrenogest	Homo sapiens	VCAP	In Vitro	10 uM	24hr	0.0144695	4.06625	0.000590796	0.349998
L1000_CPC005_HCC515_6H	Characteristic direction	Fluoxetine	Homo sapiens	HCC515	In Vitro	10 uM	6hr	0.0144695	4.06625	0.000590796	0.349998
L1000_CPC006_A375_24H	Characteristic direction	Artesunate	Homo sapiens	A375	In Vitro	10 uM	24hr	0.0144695	4.06625	0.000590796	0.349998
L1000_CPC006_HT29_24H	Characteristic direction	Piperlongumine	Homo sapiens	HT29	In Vitro	10 uM	24hr	0.0144695	4.06625	0.000590796	0.349998
L1000_CPC006_HT29_24H	Characteristic direction	SA-1478088	Homo sapiens	HT29	In Vitro	10 uM	24hr	0.0144695	4.06625	0.000590796	0.349998
L1000_CPC006_MCF7_6H	Characteristic direction	Rucaparib	Homo sapiens	MCF7	In Vitro	10 uM	6hr	0.0144695	4.06625	0.000590796	0.349998
L1000_CPC008_PC3_6H	Characteristic direction	KU-C104137	Homo sapiens	PC3	In Vitro	10 uM	6hr	0.0144695	4.06625	0.000590796	0.349998
L1000_CPC009_HEPG2_6H	Characteristic direction	VU-0365118-1	Homo sapiens	HEPG2	In Vitro	10 uM	6hr	0.0144695	4.06625	0.000590796	0.349998
L1000_CPC010_HA1E_6H	Characteristic direction	BRD-K53423944	Homo sapiens	HA1E	In Vitro	10 uM	6hr	0.0144695	4.06625	0.000590796	0.349998
L1000_CPC010_MCF7_6H	Characteristic direction	BRD-A19928752	Homo sapiens	MCF7	In Vitro	10 uM	6hr	0.0144695	4.06625	0.000590796	0.349998
L1000_CPC012_VCAP_24H	Characteristic direction	Huperzine-a	Homo sapiens	VCAP	In Vitro	10 uM	24hr	0.0144695	4.06625	0.000590796	0.349998
L1000_CPC012_VCAP_24H	Characteristic direction	BRD-K70771662	Homo sapiens	VCAP	In Vitro	10 uM	24hr	0.0144695	4.06625	0.000590796	0.349998
L1000_CPC013_ASC_24H	Characteristic direction	BRD-K69569876	Homo sapiens	ASC	In Vitro	10 uM	24hr	0.0144695	4.06625	0.000590796	0.349998
L1000_CPC013_PC3_6H	Characteristic direction	Cilomilast	Homo sapiens	PC3	In Vitro	10 uM	6hr	0.0144695	4.06625	0.000590796	0.349998
L1000_CPC014_A549_24H	Characteristic direction	Masitinib	Homo sapiens	A549	In Vitro	10 uM	24hr	0.0144695	4.06625	0.000590796	0.349998
L1000_CPC014_ASC_24H	Characteristic direction	BRD-K67258146	Homo sapiens	ASC	In Vitro	10 uM	24hr	0.0144695	4.06625	0.000590796	0.349998
L1000_CPC014_MCF7_24H	Characteristic direction	PF-562271	Homo sapiens	MCF7	In Vitro	10 uM	24hr	0.0144695	4.06625	0.000590796	0.349998
L1000_CPD001_MCF7_6H	Characteristic direction	Trichostatin-a	Homo sapiens	MCF7	In Vitro	10 uM	6hr	0.0144695	4.06625	0.000590796	0.349998
L1000_CPD003_PC3_6H	Characteristic direction	Triclosan	Homo sapiens	PC3	In Vitro	10 uM	6hr	0.0144695	4.06625	0.000590796	0.349998
L1000_DOS022_VCAP_6H	Characteristic direction	LY-294002	Homo sapiens	VCAP	In Vitro	10 uM	6hr	0.0144695	4.06625	0.000590796	0.349998
L1000_DOS056_MCF7_24H	Characteristic direction	Vorinostat	Homo sapiens	MCF7	In Vitro	0.5 uM	24hr	0.0144695	4.06625	0.000590796	0.349998
L1000_HOG002_A549_24H	Characteristic direction	Vorinostat	Homo sapiens	A549	In Vitro	3.33 uM	24hr	0.0144695	4.06625	0.000590796	0.349998
L1000_LJP002_MCF10A_6H	Characteristic direction	TG-101348	Homo sapiens	MCF10A	In Vitro	10 uM	6hr	0.0144695	4.06625	0.000590796	0.349998
L1000_MUC.CP003_MCF7_6H	Characteristic direction	AM-580	Homo sapiens	MCF7	In Vitro	10 uM	6hr	0.0144695	4.06625	0.000590796	0.349998
TG-GATEs	limma	3-methylcholanthrene	Rattus norvegicus	liver	In Vivo Single	10 mg/kg	3hr	0.025	2.29963	0.000591877	0.902718
DrugMatrix_Codelink	limma	Leflunomide	Rattus norvegicus	kidney	In Vivo	limma combined	limma combined	0.0254945	1.6573	0.000592295	0.915467
DrugMatrix_Affy	limma	Staurosporine	Rattus norvegicus	liver	In Vitro	1.3 uM	24hr	0.0237192	1.45115	0.000593426	0.867472
TG-GATEs	limma	Naproxen	Rattus norvegicus	liver	In Vivo Repeat	60 mg/kg	4d	0.0251641	1.5948	0.000594487	0.907084
DrugMatrix_Codelink	limma	Pyridine	Rattus norvegicus	kidney	In Vivo	limma combined	limma combined	0.0257092	2.04511	0.000596658	0.921091
DrugMatrix_Affy	limma	Miconazole	Rattus norvegicus	liver	In Vivo	200 mg/kg	5d	0.0257092	2.04511	0.000596658	0.921091
DrugMatrix_Codelink	limma	D-galactosamine	Rattus norvegicus	liver	In Vitro	470 uM	16hr	0.0258273	1.97162	0.000598055	0.923432
L1000_CPC001_PC3_24H	Characteristic direction	JAK3-inhibitor-I	Homo sapiens	PC3	In Vitro	10 uM	24hr	0.013913	4.52591	0.000600173	0.319273
L1000_CPC001_PC3_6H	Characteristic direction	Fluticasone	Homo sapiens	PC3	In Vitro	10 uM	6hr	0.013913	4.52591	0.000600173	0.319273
L1000_CPC001_VCAP_6H	Characteristic direction	JAK3-inhibitor-VI	Homo sapiens	VCAP	In Vitro	10 uM	6hr	0.013913	4.52591	0.000600173	0.319273
L1000_CPC004_PC3_24H	Characteristic direction	Mitomycin-c	Homo sapiens	PC3	In Vitro	10 uM	24hr	0.013913	4.52591	0.000600173	0.319273
L1000_CPC004_VCAP_24H	Characteristic direction	Wortmannin	Homo sapiens	VCAP	In Vitro	10 uM	24hr	0.013913	4.52591	0.000600173	0.319273
L1000_CPC005_A375_24H	Characteristic direction	Wortmannin	Homo sapiens	A375	In Vitro	10 uM	24hr	0.013913	4.52591	0.000600173	0.319273
L1000_CPC005_PC3_6H	Characteristic direction	Nicardipine	Homo sapiens	PC3	In Vitro	10 uM	6hr	0.013913	4.52591	0.000600173	0.319273
L1000_CPC005_VCAP_24H	Characteristic direction	Cyclopiazonic-acid	Homo sapiens	VCAP	In Vitro	10 uM	24hr	0.013913	4.52591	0.000600173	0.319273
L1000_CPC006_A375_24H	Characteristic direction	IKK3-inhibitor-IX	Homo sapiens	A375	In Vitro	6 uM	24hr	0.013913	4.52591	0.000600173	0.319273
L1000_CPC006_HT29_24H	Characteristic direction	Artesunate	Homo sapiens	HT29	In Vitro	10 uM	24hr	0.013913	4.52591	0.000600173	0.319273
L1000_CPC006_PC3_6H	Characteristic direction	Tyrphostin-1	Homo sapiens	PC3	In Vitro	10 uM	6hr	0.013913	4.52591	0.000600173	0.319273
L1000_CPC009_A549_24H	Characteristic direction	Trichostatin-a	Homo sapiens	A549	In Vitro	10 uM	24hr	0.013913	4.52591	0.000600173	0.319273
L1000_CPC009_PC3_6H	Characteristic direction	Azithromycin	Homo sapiens	PC3	In Vitro	10 uM	6hr	0.013913	4.52591	0.000600173	0.319273
L1000_CPC010_A549_24H	Characteristic direction	BRD-A37735495	Homo sapiens	A549	In Vitro	10 uM	24hr	0.013913	4.52591	0.000600173	0.319273
L1000_CPC012_A375_6H	Characteristic direction	BRD-A04172077	Homo sapiens	A375	In Vitro	10 uM	6hr	0.013913	4.52591	0.000600173	0.319273
L1000_CPC012_A375_6H	Characteristic direction	Treprostinil	Homo sapiens	A375	In Vitro	10 uM	6hr	0.013913	4.52591	0.000600173	0.319273
L1000_CPC012_HT29_6H	Characteristic direction	BRD-K66224104	Homo sapiens	HT29	In Vitro	10 uM	6hr	0.013913	4.52591	0.000600173	0.319273
L1000_CPC014_HEPG2_6H	Characteristic direction	Iloperidone	Homo sapiens	HEPG2	In Vitro	10 uM	6hr	0.013913	4.52591	0.000600173	0.319273
L1000_CPC014_PC3_24H	Characteristic direction	Apigenin	Homo sapiens	PC3	In Vitro	10 uM	24hr	0.013913	4.52591	0.000600173	0.319273
L1000_CPC020_A375_6H	Characteristic direction	Paroxetine	Homo sapiens	A375	In Vitro	10 uM	6hr	0.013913	4.52591	0.000600173	0.319273
L1000_CPC020_PC3_6H	Characteristic direction	Memantine	Homo sapiens	PC3	In Vitro	10 uM	6hr	0.013913	4.52591	0.000600173	0.319273
L1000_LJP001_MCF10A_6H	Characteristic direction	KIN001-055	Homo sapiens	MCF10A	In Vitro	10 uM	6hr	0.013913	4.52591	0.000600173	0.319273
L1000_LJP002_BT20_6H	Characteristic direction	NVP-AUY922	Homo sapiens	BT20	In Vitro	0.4 uM	6hr	0.013913	4.52591	0.000600173	0.319273
L1000_CPC002_PC3_6H	Characteristic direction	Dobutamine	Homo sapiens	PC3	In Vitro	10 uM	6hr	0.0148588	3.70858	0.00060067	0.373763
L1000_CPC014_HT29_6H	Characteristic direction	PD-173074	Homo sapiens	HT29	In Vitro	10 uM	6hr	0.0148588	3.70858	0.00060067	0.373763
L1000_MUC.CP003_MCF7_24H	Characteristic direction	SA-247615	Homo sapiens	MCF7	In Vitro	10.143 uM	24hr	0.0148588	3.70858	0.00060067	0.373763
L1000_CPC002_PC3_6H	Characteristic direction	Molsidomine	Homo sapiens	PC3	In Vitro	10 uM	6hr	0.0131827	5.18762	0.00060358	0.278317
L1000_CPC004_VCAP_24H	Characteristic direction	Tosyl-phenylalanyl-chloromethyl-ketone	Homo sapiens	VCAP	In Vitro	10 uM	24hr	0.0131827	5.18762	0.00060358	0.278317
L1000_CPC006_HCC15_6H	Characteristic direction	Parthenolide	Homo sapiens	HCC15	In Vitro	20 uM	6hr	0.0131827	5.18762	0.00060358	0.278317
DrugMatrix_Affy	limma	Lomustine	Rattus norvegicus	liver	In Vivo	8.75 mg/kg	5d	0.0258807	1.89229	0.000604303	0.924969
DrugMatrix_Codelink	limma	Cerivastatin	Rattus norvegicus	muscular system	In Vivo	limma combined	limma combined	0.025641	1.70038	0.000605509	0.919135
GSE84876, GSE84876	Characteristic direction	Aldosterone antagonist	Mus musculus	skeletal system	PharmOmics meta	PharmOmics meta	PharmOmics meta	0.0181918	1.93777	0.000606295	0.834109
TG-GATEs	limma	Thioacetamide	Rattus norvegicus	liver	In Vivo Repeat	45 mg/kg	4d	0.0243357	1.49693	0.000608502	0.884239
L1000_CPC001_HA1E_24H	Characteristic direction	CDK1-5-inhibitor	Homo sapiens	HA1E	In Vitro	10 uM	24hr	0.0144462	4.0483	0.000608523	0.348564
L1000_CPC003_HA1E_6H	Characteristic direction	Lasalocid	Homo sapiens	HA1E	In Vitro	10 uM	6hr	0.0144462	4.0483	0.000608523	0.348564
L1000_CPC003_HCC515_6H	Characteristic direction	H-8	Homo sapiens	HCC515	In Vitro	10 uM	6hr	0.0144462	4.0483	0.000608523	0.348564
L1000_CPC004_HA1E_6H	Characteristic direction	Exemestane	Homo sapiens	HA1E	In Vitro	10 uM	6hr	0.0144462	4.0483	0.000608523	0.348564
L1000_CPC004_HA1E_6H	Characteristic direction	Indirubin	Homo sapiens	HA1E	In Vitro	10 uM	6hr	0.0144462	4.0483	0.000608523	0.348564
L1000_CPC004_MCF7_6H	Characteristic direction	Desoxypeganine	Homo sapiens	MCF7	In Vitro	10 uM	6hr	0.0144462	4.0483	0.000608523	0.348564
L1000_CPC004_MCF7_6H	Characteristic direction	Tacrolimus	Homo sapiens	MCF7	In Vitro	10 uM	6hr	0.0144462	4.0483	0.000608523	0.348564
L1000_CPC004_VCAP_24H	Characteristic direction	Doxepin	Homo sapiens	VCAP	In Vitro	10 uM	24hr	0.0144462	4.0483	0.000608523	0.348564
L1000_CPC005_A549_6H	Characteristic direction	BIBU-1361	Homo sapiens	A549	In Vitro	10 uM	6hr	0.0144462	4.0483	0.000608523	0.348564
L1000_CPC005_HA1E_6H	Characteristic direction	BRD-K51557114	Homo sapiens	HA1E	In Vitro	10 uM	6hr	0.0144462	4.0483	0.000608523	0.348564
L1000_CPC005_PC3_6H	Characteristic direction	S-14506	Homo sapiens	PC3	In Vitro	10 uM	6hr	0.0144462	4.0483	0.000608523	0.348564
L1000_CPC006_A375_6H	Characteristic direction	Geldanamycin	Homo sapiens	A375	In Vitro	10 uM	6hr	0.0144462	4.0483	0.000608523	0.348564
L1000_CPC006_HA1E_24H	Characteristic direction	PNU-74654	Homo sapiens	HA1E	In Vitro	80 uM	24hr	0.0144462	4.0483	0.000608523	0.348564
L1000_CPC006_HT29_6H	Characteristic direction	Brefeldin-a	Homo sapiens	HT29	In Vitro	0.09 uM	6hr	0.0144462	4.0483	0.000608523	0.348564
L1000_CPC006_VCAP_6H	Characteristic direction	BRD-K98404142	Homo sapiens	VCAP	In Vitro	11.1 uM	6hr	0.0144462	4.0483	0.000608523	0.348564
L1000_CPC008_A375_24H	Characteristic direction	BRD-K95037415	Homo sapiens	A375	In Vitro	10 uM	24hr	0.0144462	4.0483	0.000608523	0.348564
L1000_CPC008_VCAP_6H	Characteristic direction	BRD-K69396629	Homo sapiens	VCAP	In Vitro	10 uM	6hr	0.0144462	4.0483	0.000608523	0.348564
L1000_CPC009_HT29_6H	Characteristic direction	5-nonyloxytryptamine	Homo sapiens	HT29	In Vitro	10 uM	6hr	0.0144462	4.0483	0.000608523	0.348564
L1000_CPC009_VCAP_6H	Characteristic direction	Etodolac	Homo sapiens	VCAP	In Vitro	10 uM	6hr	0.0144462	4.0483	0.000608523	0.348564
L1000_CPC011_A549_24H	Characteristic direction	Methotrexate	Homo sapiens	A549	In Vitro	10 uM	24hr	0.0144462	4.0483	0.000608523	0.348564
L1000_CPC011_VCAP_24H	Characteristic direction	Estradiol	Homo sapiens	VCAP	In Vitro	10 uM	24hr	0.0144462	4.0483	0.000608523	0.348564
L1000_CPC012_SKB_24H	Characteristic direction	BRD-A10330754	Homo sapiens	SKB	In Vitro	10 uM	24hr	0.0144462	4.0483	0.000608523	0.348564
L1000_CPC013_A549_24H	Characteristic direction	Tozasertib	Homo sapiens	A549	In Vitro	10 uM	24hr	0.0144462	4.0483	0.000608523	0.348564
L1000_CPC014_A549_6H	Characteristic direction	PF-562271	Homo sapiens	A549	In Vitro	10 uM	6hr	0.0144462	4.0483	0.000608523	0.348564
L1000_CPC014_NPC_24H	Characteristic direction	Farnesol	Homo sapiens	NPC	In Vitro	10 uM	24hr	0.0144462	4.0483	0.000608523	0.348564
L1000_CPC014_PC3_6H	Characteristic direction	Linifanib	Homo sapiens	PC3	In Vitro	10 uM	6hr	0.0144462	4.0483	0.000608523	0.348564
L1000_CPC018_ASC_24H	Characteristic direction	Sirolimus	Homo sapiens	ASC	In Vitro	10 uM	24hr	0.0144462	4.0483	0.000608523	0.348564
L1000_CPD001_MCF7_6H	Characteristic direction	Tremorine	Homo sapiens	MCF7	In Vitro	10 uM	6hr	0.0144462	4.0483	0.000608523	0.348564
L1000_CPD002_PC3_24H	Characteristic direction	Papaverine	Homo sapiens	PC3	In Vitro	10 uM	24hr	0.0144462	4.0483	0.000608523	0.348564
L1000_HOG001_A549_6H	Characteristic direction	Thioridazine	Homo sapiens	A549	In Vitro	10 uM	6hr	0.0144462	4.0483	0.000608523	0.348564
L1000_LJP001_BT20_24H	Characteristic direction	WYE-125132	Homo sapiens	BT20	In Vitro	2 uM	24hr	0.0144462	4.0483	0.000608523	0.348564
L1000_LJP001_HS578T_24H	Characteristic direction	WYE-125132	Homo sapiens	HS578T	In Vitro	10 uM	24hr	0.0144462	4.0483	0.000608523	0.348564
L1000_LJP001_HS578T_24H	Characteristic direction	HY-11007	Homo sapiens	HS578T	In Vitro	10 uM	24hr	0.0144462	4.0483	0.000608523	0.348564
L1000_LJP001_MCF7_6H	Characteristic direction	BMS-345541	Homo sapiens	MCF7	In Vitro	10 uM	6hr	0.0144462	4.0483	0.000608523	0.348564
L1000_LJP001_MDAMB231_24H	Characteristic direction	A-443644	Homo sapiens	MDAMB231	In Vitro	2 uM	24hr	0.0144462	4.0483	0.000608523	0.348564
L1000_LJP001_SKBR3_6H	Characteristic direction	BX-912	Homo sapiens	SKBR3	In Vitro	10 uM	6hr	0.0144462	4.0483	0.000608523	0.348564
L1000_LJP002_BT20_6H	Characteristic direction	PF-431396	Homo sapiens	BT20	In Vitro	10 uM	6hr	0.0144462	4.0483	0.000608523	0.348564
L1000_LJP002_MCF10A_6H	Characteristic direction	Erlotinib	Homo sapiens	MCF10A	In Vitro	2 uM	6hr	0.0144462	4.0483	0.000608523	0.348564
L1000_LJP002_MDAMB231_24H	Characteristic direction	CYT387	Homo sapiens	MDAMB231	In Vitro	10 uM	24hr	0.0144462	4.0483	0.000608523	0.348564
TG-GATEs_fenofibrate_in_vitro, TG-GATEs_clofibrate_in_vitro, TG-GATEs_gemfibrozil_in_vitro	Characteristic direction	Triglyceride synthesis inhibitor	Homo sapiens	liver	PharmOmics meta	PharmOmics meta	PharmOmics meta	0.0153453	3.22088	0.000611897	0.405617
TG-GATEs_fenofibrate_in_vitro, TG-GATEs_clofibrate_in_vitro, TG-GATEs_gemfibrozil_in_vitro	Characteristic direction	Peroxisome proliferator-activated receptor alpha agonist	Homo sapiens	liver	PharmOmics meta	PharmOmics meta	PharmOmics meta	0.0153453	3.22088	0.000611897	0.405617
TG-GATEs	limma	Moxisylyte	Rattus norvegicus	liver	In Vitro	600 uM	8hr	0.0249344	1.56271	0.000612033	0.901216
TG-GATEs_in_vitro, TG-GATEs_in_vivo_single, TG-GATEs_in_vivo_repeat	Characteristic direction	Penicillamine	Rattus norvegicus	liver	PharmOmics meta	PharmOmics meta	PharmOmics meta	0.02457	2.40052	0.000612045	0.890771
TG-GATEs_penicillamine_in_vitro, TG-GATEs_penicillamine_in_vivo_single, TG-GATEs_penicillamine_in_vivo_repeat	Characteristic direction	Chelating agent	Rattus norvegicus	liver	PharmOmics meta	PharmOmics meta	PharmOmics meta	0.02457	2.40052	0.000612045	0.890771
DrugMatrix_Codelink	limma	Beta-estradiol	Rattus norvegicus	kidney	In Vivo	limma combined	limma combined	0.025788	1.76621	0.00061397	0.922663
L1000_CPC013_A549_6H	Characteristic direction	YM-155	Homo sapiens	A549	In Vitro	10 uM	6hr	0.0148368	3.69545	0.000616618	0.372426
L1000_CPC013_VCAP_24H	Characteristic direction	ST-4070169	Homo sapiens	VCAP	In Vitro	10 uM	24hr	0.0148368	3.69545	0.000616618	0.372426
DrugMatrix_Affy	limma	Venlafaxine	Rattus norvegicus	liver	In Vitro	1481 uM	24hr	0.0232781	1.4275	0.00061875	0.854967
DrugMatrix_Affy	limma	Gefitinib	Rattus norvegicus	kidney	In Vivo	limma combined	limma combined	0.0247245	1.53693	0.00062026	0.894649
L1000_CPC001_HA1E_6H	Characteristic direction	Cucurbitacin-i	Homo sapiens	HA1E	In Vitro	10 uM	6hr	0.0138889	4.50139	0.000620841	0.317968
L1000_CPC001_HCC515_24H	Characteristic direction	JTE-907	Homo sapiens	HCC515	In Vitro	10 uM	24hr	0.0138889	4.50139	0.000620841	0.317968
L1000_CPC002_VCAP_6H	Characteristic direction	Formoterol	Homo sapiens	VCAP	In Vitro	10 uM	6hr	0.0138889	4.50139	0.000620841	0.317968
L1000_CPC004_VCAP_6H	Characteristic direction	Desipramine	Homo sapiens	VCAP	In Vitro	10 uM	6hr	0.0138889	4.50139	0.000620841	0.317968
L1000_CPC006_HA1E_6H	Characteristic direction	PP-110	Homo sapiens	HA1E	In Vitro	22.2 uM	6hr	0.0138889	4.50139	0.000620841	0.317968
L1000_CPC006_MCF7_6H	Characteristic direction	ABT-751	Homo sapiens	MCF7	In Vitro	10 uM	6hr	0.0138889	4.50139	0.000620841	0.317968
L1000_CPC007_HA1E_6H	Characteristic direction	BRD-A72069525	Homo sapiens	HA1E	In Vitro	10 uM	6hr	0.0138889	4.50139	0.000620841	0.317968
L1000_CPC007_HA1E_6H	Characteristic direction	FU-JMBII105B	Homo sapiens	HA1E	In Vitro	10 uM	6hr	0.0138889	4.50139	0.000620841	0.317968
L1000_CPC007_HCC515_6H	Characteristic direction	BRD-K33305493	Homo sapiens	HCC515	In Vitro	10 uM	6hr	0.0138889	4.50139	0.000620841	0.317968
L1000_CPC009_PC3_6H	Characteristic direction	BRD-K65148867	Homo sapiens	PC3	In Vitro	10 uM	6hr	0.0138889	4.50139	0.000620841	0.317968
L1000_CPC011_MCF7_24H	Characteristic direction	Idarubicin	Homo sapiens	MCF7	In Vitro	10 uM	24hr	0.0138889	4.50139	0.000620841	0.317968
L1000_CPC012_MCF7_6H	Characteristic direction	BRD-K06652922	Homo sapiens	MCF7	In Vitro	10 uM	6hr	0.0138889	4.50139	0.000620841	0.317968
L1000_CPC012_PC3_24H	Characteristic direction	15-delta-prostaglandin-j2	Homo sapiens	PC3	In Vitro	10 uM	24hr	0.0138889	4.50139	0.000620841	0.317968
L1000_CPC013_A375_6H	Characteristic direction	Tozasertib	Homo sapiens	A375	In Vitro	10 uM	6hr	0.0138889	4.50139	0.000620841	0.317968
L1000_CPC013_HA1E_6H	Characteristic direction	Amonafide	Homo sapiens	HA1E	In Vitro	10 uM	6hr	0.0138889	4.50139	0.000620841	0.317968
L1000_CPC013_MCF7_24H	Characteristic direction	ST-4075437	Homo sapiens	MCF7	In Vitro	10 uM	24hr	0.0138889	4.50139	0.000620841	0.317968
L1000_CPC014_A549_6H	Characteristic direction	PD-0325901	Homo sapiens	A549	In Vitro	10 uM	6hr	0.0138889	4.50139	0.000620841	0.317968
L1000_CPC014_PC3_24H	Characteristic direction	Mirin	Homo sapiens	PC3	In Vitro	10 uM	24hr	0.0138889	4.50139	0.000620841	0.317968
L1000_CPC019_HA1E_6H	Characteristic direction	Geldanamycin	Homo sapiens	HA1E	In Vitro	10 uM	6hr	0.0138889	4.50139	0.000620841	0.317968
L1000_CPC019_VCAP_24H	Characteristic direction	Trichostatin-a	Homo sapiens	VCAP	In Vitro	10 uM	24hr	0.0138889	4.50139	0.000620841	0.317968
L1000_CPC020_PC3_24H	Characteristic direction	Azacitidine	Homo sapiens	PC3	In Vitro	10 uM	24hr	0.0138889	4.50139	0.000620841	0.317968
L1000_CPD003_PC3_24H	Characteristic direction	Chlorambucil	Homo sapiens	PC3	In Vitro	10 uM	24hr	0.0138889	4.50139	0.000620841	0.317968
L1000_DOS019_VCAP_6H	Characteristic direction	Geldanamycin	Homo sapiens	VCAP	In Vitro	10 uM	6hr	0.0138889	4.50139	0.000620841	0.317968
L1000_HOG002_A549_24H	Characteristic direction	Teniposide	Homo sapiens	A549	In Vitro	1.11 uM	24hr	0.0138889	4.50139	0.000620841	0.317968
L1000_HOG003_MCF7_24H	Characteristic direction	KU-0060648	Homo sapiens	MCF7	In Vitro	0.0045 uM	24hr	0.0138889	4.50139	0.000620841	0.317968
L1000_HOG003_MCF7_6H	Characteristic direction	Emetine	Homo sapiens	MCF7	In Vitro	1.11 uM	6hr	0.0138889	4.50139	0.000620841	0.317968
L1000_MUC.CP005_MCF7_24H	Characteristic direction	Vorinostat	Homo sapiens	MCF7	In Vitro	10 uM	24hr	0.0138889	4.50139	0.000620841	0.317968
DrugMatrix_Codelink	limma	Oxfendazole	Rattus norvegicus	liver	In Vivo	1500 mg/kg	5d	0.0257857	1.96685	0.00062094	0.922593
DrugMatrix_OLANZAPINE_hepatocyte, DrugMatrix_OLANZAPINE_liver	Characteristic direction	Olanzapine	Rattus norvegicus	liver	PharmOmics meta	PharmOmics meta	PharmOmics meta	0.0233236	2.70142	0.000622658	0.856295
TG-GATEs	limma	Quinidine	Rattus norvegicus	liver	In Vivo Single	limma combined	limma combined	0.0258398	1.82651	0.000624316	0.92399
TG-GATEs	limma	Captopril	Rattus norvegicus	liver	In Vitro	limma combined	limma combined	0.0237768	1.454	0.000625208	0.869918
L1000_CPC002_HA1E_24H	Characteristic direction	Capsazepine	Homo sapiens	HA1E	In Vitro	10 uM	24hr	0.0144231	4.0308	0.000626682	0.347098
L1000_CPC002_HA1E_24H	Characteristic direction	KN-93	Homo sapiens	HA1E	In Vitro	10 uM	24hr	0.0144231	4.0308	0.000626682	0.347098
L1000_CPC002_HCC515_24H	Characteristic direction	Triciribine	Homo sapiens	HCC515	In Vitro	10 uM	24hr	0.0144231	4.0308	0.000626682	0.347098
L1000_CPC004_PC3_6H	Characteristic direction	Icilin	Homo sapiens	PC3	In Vitro	10 uM	6hr	0.0144231	4.0308	0.000626682	0.347098
L1000_CPC005_HCC515_6H	Characteristic direction	PD-158780	Homo sapiens	HCC515	In Vitro	10 uM	6hr	0.0144231	4.0308	0.000626682	0.347098
L1000_CPC005_PC3_24H	Characteristic direction	GSK-3-inhibitor-II	Homo sapiens	PC3	In Vitro	10 uM	24hr	0.0144231	4.0308	0.000626682	0.347098
L1000_CPC005_VCAP_6H	Characteristic direction	Trifluoperazine	Homo sapiens	VCAP	In Vitro	10 uM	6hr	0.0144231	4.0308	0.000626682	0.347098
L1000_CPC006_HT29_6H	Characteristic direction	PAC-1	Homo sapiens	HT29	In Vitro	10 uM	6hr	0.0144231	4.0308	0.000626682	0.347098
L1000_CPC007_MCF7_6H	Characteristic direction	BRD-K41670583	Homo sapiens	MCF7	In Vitro	10 uM	6hr	0.0144231	4.0308	0.000626682	0.347098
L1000_CPC007_VCAP_6H	Characteristic direction	BRD-K92419424	Homo sapiens	VCAP	In Vitro	10 uM	6hr	0.0144231	4.0308	0.000626682	0.347098
L1000_CPC008_VCAP_24H	Characteristic direction	VU-0365114-2	Homo sapiens	VCAP	In Vitro	10 uM	24hr	0.0144231	4.0308	0.000626682	0.347098
L1000_CPC011_A549_24H	Characteristic direction	Quetiapine	Homo sapiens	A549	In Vitro	10 uM	24hr	0.0144231	4.0308	0.000626682	0.347098
L1000_CPC011_A549_6H	Characteristic direction	Geldanamycin	Homo sapiens	A549	In Vitro	10 uM	6hr	0.0144231	4.0308	0.000626682	0.347098
L1000_CPC012_MCF7_6H	Characteristic direction	BRD-A04172077	Homo sapiens	MCF7	In Vitro	10 uM	6hr	0.0144231	4.0308	0.000626682	0.347098
L1000_CPC013_HA1E_6H	Characteristic direction	BRD-A95820578	Homo sapiens	HA1E	In Vitro	10 uM	6hr	0.0144231	4.0308	0.000626682	0.347098
L1000_CPC013_HT29_6H	Characteristic direction	Obatoclax	Homo sapiens	HT29	In Vitro	10 uM	6hr	0.0144231	4.0308	0.000626682	0.347098
L1000_CPC013_MCF7_6H	Characteristic direction	PD-173074	Homo sapiens	MCF7	In Vitro	10 uM	6hr	0.0144231	4.0308	0.000626682	0.347098
L1000_CPC013_NEU_24H	Characteristic direction	Saracatinib	Homo sapiens	NEU	In Vitro	10 uM	24hr	0.0144231	4.0308	0.000626682	0.347098
L1000_CPC014_ASC_24H	Characteristic direction	WZ-3146	Homo sapiens	ASC	In Vitro	10 uM	24hr	0.0144231	4.0308	0.000626682	0.347098
L1000_CPC014_HT29_6H	Characteristic direction	Elvitegravir	Homo sapiens	HT29	In Vitro	10 uM	6hr	0.0144231	4.0308	0.000626682	0.347098
L1000_CPC014_PHH_24H	Characteristic direction	BRD-A13346522	Homo sapiens	PHH	In Vitro	10 uM	24hr	0.0144231	4.0308	0.000626682	0.347098
L1000_CPC014_SKB_24H	Characteristic direction	Prostaglandin	Homo sapiens	SKB	In Vitro	10 uM	24hr	0.0144231	4.0308	0.000626682	0.347098
L1000_CPC020_HCC515_6H	Characteristic direction	Geldanamycin	Homo sapiens	HCC515	In Vitro	10 uM	6hr	0.0144231	4.0308	0.000626682	0.347098
L1000_DOS041_A375_24H	Characteristic direction	Geldanamycin	Homo sapiens	A375	In Vitro	10 uM	24hr	0.0144231	4.0308	0.000626682	0.347098
L1000_HOG003_MCF7_24H	Characteristic direction	Auranofin	Homo sapiens	MCF7	In Vitro	1.11 uM	24hr	0.0144231	4.0308	0.000626682	0.347098
L1000_LJP001_MDAMB231_24H	Characteristic direction	CP466722	Homo sapiens	MDAMB231	In Vitro	0.4 uM	24hr	0.0144231	4.0308	0.000626682	0.347098
L1000_LJP001_SKBR3_24H	Characteristic direction	PF-562271	Homo sapiens	SKBR3	In Vitro	0.4 uM	24hr	0.0144231	4.0308	0.000626682	0.347098
L1000_LJP002_BT20_6H	Characteristic direction	Gefitinib	Homo sapiens	BT20	In Vitro	0.08 uM	6hr	0.0144231	4.0308	0.000626682	0.347098
L1000_LJP002_HS578T_24H	Characteristic direction	YM-201636	Homo sapiens	HS578T	In Vitro	10 uM	24hr	0.0144231	4.0308	0.000626682	0.347098
L1000_LJP002_SKBR3_24H	Characteristic direction	GSK-690693	Homo sapiens	SKBR3	In Vitro	0.4 uM	24hr	0.0144231	4.0308	0.000626682	0.347098
DrugMatrix_Codelink	limma	Tolazamide	Rattus norvegicus	cardiovascular system	In Vivo	1500 mg/kg	5d	0.0258144	1.7996	0.000626995	0.923222
L1000_CPC012_PC3_6H	Characteristic direction	Alvocidib	Homo sapiens	PC3	In Vitro	10 uM	6hr	0.0131579	5.15099	0.000628192	0.276158
DrugMatrix_Affy	limma	Gefitinib	Rattus norvegicus	liver	In Vitro	limma combined	limma combined	0.0236455	1.44585	0.000628896	0.864818
DrugMatrix_Codelink	limma	4-methylpyrazole	Rattus norvegicus	liver	In Vivo	limma combined	limma combined	0.0247985	1.54619	0.000629209	0.897233
DrugMatrix_Affy	limma	Mifepristone	Rattus norvegicus	liver	In Vivo	300 mg/kg	24hr	0.0238384	1.45795	0.000630004	0.871385
L1000_CPC002_VCAP_24H	Characteristic direction	Beclometasone	Homo sapiens	VCAP	In Vitro	10 uM	24hr	0.0148148	3.68241	0.000632915	0.370831
DrugMatrix_Codelink	limma	Bithionol	Rattus norvegicus	kidney	In Vivo	limma combined	limma combined	0.0252005	1.60521	0.000633944	0.908481
DrugMatrix_Codelink	limma	Benzyl acetate	Rattus norvegicus	kidney	In Vivo	limma combined	limma combined	0.0258328	1.85428	0.000634321	0.923641
TG-GATEs	limma	Ranitidine	Rattus norvegicus	liver	In Vivo Single	limma combined	limma combined	0.0247024	1.5351	0.000639385	0.89402
L1000_CPC001_VCAP_24H	Characteristic direction	GBR-13069	Homo sapiens	VCAP	In Vitro	10 uM	24hr	0.0138648	4.47714	0.000642079	0.316486
L1000_CPC003_HCC515_24H	Characteristic direction	MRS-1220	Homo sapiens	HCC515	In Vitro	10 uM	24hr	0.0138648	4.47714	0.000642079	0.316486
L1000_CPC004_A375_6H	Characteristic direction	Prednicarbate	Homo sapiens	A375	In Vitro	10 uM	6hr	0.0138648	4.47714	0.000642079	0.316486
L1000_CPC004_VCAP_24H	Characteristic direction	Metolazone	Homo sapiens	VCAP	In Vitro	10 uM	24hr	0.0138648	4.47714	0.000642079	0.316486
L1000_CPC006_PC3_6H	Characteristic direction	PX-12	Homo sapiens	PC3	In Vitro	30 uM	6hr	0.0138648	4.47714	0.000642079	0.316486
L1000_CPC006_PC3_6H	Characteristic direction	PD-98059	Homo sapiens	PC3	In Vitro	10 uM	6hr	0.0138648	4.47714	0.000642079	0.316486
L1000_CPC006_THP1_6H	Characteristic direction	KU-0060648	Homo sapiens	THP1	In Vitro	10 uM	6hr	0.0138648	4.47714	0.000642079	0.316486
L1000_CPC007_A375_24H	Characteristic direction	BRD-K18595892	Homo sapiens	A375	In Vitro	10 uM	24hr	0.0138648	4.47714	0.000642079	0.316486
L1000_CPC007_PC3_24H	Characteristic direction	BRD-K12540328	Homo sapiens	PC3	In Vitro	10 uM	24hr	0.0138648	4.47714	0.000642079	0.316486
L1000_CPC007_VCAP_6H	Characteristic direction	BRD-K22215695	Homo sapiens	VCAP	In Vitro	10 uM	6hr	0.0138648	4.47714	0.000642079	0.316486
L1000_CPC008_HEPG2_6H	Characteristic direction	MW-A1-14	Homo sapiens	HEPG2	In Vitro	10 uM	6hr	0.0138648	4.47714	0.000642079	0.316486
L1000_CPC010_A549_6H	Characteristic direction	Pitavastatin	Homo sapiens	A549	In Vitro	10 uM	6hr	0.0138648	4.47714	0.000642079	0.316486
L1000_CPC010_PC3_6H	Characteristic direction	BRD-A25170757	Homo sapiens	PC3	In Vitro	10 uM	6hr	0.0138648	4.47714	0.000642079	0.316486
L1000_CPC010_PC3_6H	Characteristic direction	BRD-K73125384	Homo sapiens	PC3	In Vitro	10 uM	6hr	0.0138648	4.47714	0.000642079	0.316486
L1000_CPC012_NEU_24H	Characteristic direction	BRD-K32949592	Homo sapiens	NEU	In Vitro	10 uM	24hr	0.0138648	4.47714	0.000642079	0.316486
L1000_CPC013_A549_24H	Characteristic direction	Motesanib	Homo sapiens	A549	In Vitro	10 uM	24hr	0.0138648	4.47714	0.000642079	0.316486
L1000_CPC013_HT29_6H	Characteristic direction	Daunorubicin	Homo sapiens	HT29	In Vitro	10 uM	6hr	0.0138648	4.47714	0.000642079	0.316486
L1000_CPC014_A549_6H	Characteristic direction	Sunitinib	Homo sapiens	A549	In Vitro	10 uM	6hr	0.0138648	4.47714	0.000642079	0.316486
L1000_ERG005_VCAP_48H	Characteristic direction	Trifluoperazine	Homo sapiens	VCAP	In Vitro	1 uM	2d	0.0138648	4.47714	0.000642079	0.316486
L1000_ERG006_VCAP_24H	Characteristic direction	Vorinostat	Homo sapiens	VCAP	In Vitro	10 uM	24hr	0.0138648	4.47714	0.000642079	0.316486
L1000_HOG001_A549_24H	Characteristic direction	Ingenol	Homo sapiens	A549	In Vitro	0.0412 uM	24hr	0.0138648	4.47714	0.000642079	0.316486
L1000_HOG002_A549_24H	Characteristic direction	Daunorubicin	Homo sapiens	A549	In Vitro	0.3704 uM	24hr	0.0138648	4.47714	0.000642079	0.316486
L1000_HOG002_A549_6H	Characteristic direction	NVP-BEZ235	Homo sapiens	A549	In Vitro	1.11 uM	6hr	0.0138648	4.47714	0.000642079	0.316486
L1000_LJP001_MCF7_24H	Characteristic direction	GSK-3-inhibitor-IX	Homo sapiens	MCF7	In Vitro	0.08 uM	24hr	0.0138648	4.47714	0.000642079	0.316486
L1000_LJP002_HS578T_24H	Characteristic direction	Serdemetan	Homo sapiens	HS578T	In Vitro	2 uM	24hr	0.0138648	4.47714	0.000642079	0.316486
L1000_NMH002_NEU.KCL_6H.4H	Characteristic direction	Capsaicin	Homo sapiens	NEU.KCL	In Vitro	10 uM	6hr	0.0138648	4.47714	0.000642079	0.316486
L1000_NMH002_NPC_24H	Characteristic direction	Bisindolylmaleimide	Homo sapiens	NPC	In Vitro	10 uM	24hr	0.0138648	4.47714	0.000642079	0.316486
L1000_PCLB001_A549_6H	Characteristic direction	Sulforaphane	Homo sapiens	A549	In Vitro	10 uM	6hr	0.0138648	4.47714	0.000642079	0.316486
TG-GATEs	limma	Bromobenzene	Rattus norvegicus	liver	In Vivo Repeat	300 mg/kg	4d	0.0254958	2.09213	0.000642459	0.915537
GSE54254, TG-GATEs_in_vitro	Characteristic direction	Carbamazepine	Homo sapiens	liver	PharmOmics meta	PharmOmics meta	PharmOmics meta	0.0144	4.01355	0.000645282	0.345874
L1000_CPC002_HA1E_6H	Characteristic direction	Niguldipine	Homo sapiens	HA1E	In Vitro	10 uM	6hr	0.0144	4.01355	0.000645282	0.345874
L1000_CPC003_HCC515_6H	Characteristic direction	Modafinil	Homo sapiens	HCC515	In Vitro	10 uM	6hr	0.0144	4.01355	0.000645282	0.345874
L1000_CPC004_HCC515_24H	Characteristic direction	SB-216641	Homo sapiens	HCC515	In Vitro	10 uM	24hr	0.0144	4.01355	0.000645282	0.345874
L1000_CPC004_PC3_6H	Characteristic direction	Cinchonine	Homo sapiens	PC3	In Vitro	10 uM	6hr	0.0144	4.01355	0.000645282	0.345874
L1000_CPC005_HT29_24H	Characteristic direction	Linopirdine	Homo sapiens	HT29	In Vitro	10 uM	24hr	0.0144	4.01355	0.000645282	0.345874
L1000_CPC005_PC3_24H	Characteristic direction	GW-5074	Homo sapiens	PC3	In Vitro	10 uM	24hr	0.0144	4.01355	0.000645282	0.345874
L1000_CPC006_A549_24H	Characteristic direction	BRD-K41087962	Homo sapiens	A549	In Vitro	0.63 uM	24hr	0.0144	4.01355	0.000645282	0.345874
L1000_CPC006_HA1E_6H	Characteristic direction	7b-cis	Homo sapiens	HA1E	In Vitro	10 uM	6hr	0.0144	4.01355	0.000645282	0.345874
L1000_CPC006_HCC515_6H	Characteristic direction	Rottlerin	Homo sapiens	HCC515	In Vitro	9.68 uM	6hr	0.0144	4.01355	0.000645282	0.345874
L1000_CPC006_HEPG2_6H	Characteristic direction	10-DEBC	Homo sapiens	HEPG2	In Vitro	24 uM	6hr	0.0144	4.01355	0.000645282	0.345874
L1000_CPC006_HT29_24H	Characteristic direction	Troglitazone	Homo sapiens	HT29	In Vitro	10 uM	24hr	0.0144	4.01355	0.000645282	0.345874
L1000_CPC006_PC3_24H	Characteristic direction	Menadione	Homo sapiens	PC3	In Vitro	10 uM	24hr	0.0144	4.01355	0.000645282	0.345874
L1000_CPC006_VCAP_6H	Characteristic direction	QS-11	Homo sapiens	VCAP	In Vitro	10 uM	6hr	0.0144	4.01355	0.000645282	0.345874
L1000_CPC006_VCAP_6H	Characteristic direction	Elesclomol	Homo sapiens	VCAP	In Vitro	10 uM	6hr	0.0144	4.01355	0.000645282	0.345874
L1000_CPC008_HT29_6H	Characteristic direction	BRD-K35413818	Homo sapiens	HT29	In Vitro	10 uM	6hr	0.0144	4.01355	0.000645282	0.345874
L1000_CPC008_MCF7_24H	Characteristic direction	BRD-K88707333	Homo sapiens	MCF7	In Vitro	10 uM	24hr	0.0144	4.01355	0.000645282	0.345874
L1000_CPC008_VCAP_24H	Characteristic direction	BRD-K87726525	Homo sapiens	VCAP	In Vitro	10 uM	24hr	0.0144	4.01355	0.000645282	0.345874
L1000_CPC012_SKB_24H	Characteristic direction	Doxercalciferol	Homo sapiens	SKB	In Vitro	10 uM	24hr	0.0144	4.01355	0.000645282	0.345874
L1000_CPC013_HCC515_6H	Characteristic direction	BRD-K63350243	Homo sapiens	HCC515	In Vitro	10 uM	6hr	0.0144	4.01355	0.000645282	0.345874
L1000_CPC013_SKB_24H	Characteristic direction	Daunorubicin	Homo sapiens	SKB	In Vitro	10 uM	24hr	0.0144	4.01355	0.000645282	0.345874
L1000_CPC014_A549_24H	Characteristic direction	Sunitinib	Homo sapiens	A549	In Vitro	10 uM	24hr	0.0144	4.01355	0.000645282	0.345874
L1000_CPC014_A549_6H	Characteristic direction	NVP-TAE684	Homo sapiens	A549	In Vitro	10 uM	6hr	0.0144	4.01355	0.000645282	0.345874
L1000_CPC014_PC3_6H	Characteristic direction	Androstenedione	Homo sapiens	PC3	In Vitro	10 uM	6hr	0.0144	4.01355	0.000645282	0.345874
L1000_DOS059_MCF7_24H	Characteristic direction	Geldanamycin	Homo sapiens	MCF7	In Vitro	10 uM	24hr	0.0144	4.01355	0.000645282	0.345874
L1000_ERG011_VCAP_24H	Characteristic direction	Pyrvinium-pamoate	Homo sapiens	VCAP	In Vitro	10 uM	24hr	0.0144	4.01355	0.000645282	0.345874
L1000_LJP002_HS578T_6H	Characteristic direction	TPCA-1	Homo sapiens	HS578T	In Vitro	10 uM	6hr	0.0144	4.01355	0.000645282	0.345874
L1000_MUC.CP001_MCF7_6H	Characteristic direction	Panobinostat	Homo sapiens	MCF7	In Vitro	0.3704 uM	6hr	0.0144	4.01355	0.000645282	0.345874
TG-GATEs	limma	Monocrotaline	Rattus norvegicus	kidney	In Vivo Repeat	30 mg/kg	15d	0.0258107	1.8372	0.000645731	0.923012
DrugMatrix_Codelink	limma	Thiamphenicol	Rattus norvegicus	kidney	In Vivo	1500 mg/kg	5d	0.0256184	2.03385	0.000646764	0.918471
TG-GATEs	limma	Benziodarone	Rattus norvegicus	liver	In Vitro	25 uM	8hr	0.0256279	1.71189	0.000647345	0.918646
DrugMatrix_Affy	limma	3,3',4',5-tetrachlorosalicylanilide	Rattus norvegicus	liver	In Vivo	5 mg/kg	6hr	0.0253036	2.15783	0.000648015	0.910577
TG-GATEs	limma	Naproxen	Rattus norvegicus	liver	In Vitro	limma combined	limma combined	0.0245467	1.51831	0.000656489	0.889968
TG-GATEs	limma	Ethionine	Rattus norvegicus	liver	In Vitro	limma combined	limma combined	0.0252266	1.61306	0.000658926	0.908761
TG-GATEs	limma	Acetamidofluorene	Rattus norvegicus	liver	In Vivo Repeat	100 mg/kg	15d	0.0244898	1.51243	0.000659817	0.888396
L1000_CPC002_HA1E_6H	Characteristic direction	Salvinorin-a	Homo sapiens	HA1E	In Vitro	10 uM	6hr	0.0138408	4.45317	0.0006639	0.315213
L1000_CPC003_HCC515_6H	Characteristic direction	Pifithrin-alpha	Homo sapiens	HCC515	In Vitro	10 uM	6hr	0.0138408	4.45317	0.0006639	0.315213
L1000_CPC004_PC3_6H	Characteristic direction	Bisindolylmaleimide-ix	Homo sapiens	PC3	In Vitro	10 uM	6hr	0.0138408	4.45317	0.0006639	0.315213
L1000_CPC005_HT29_24H	Characteristic direction	RS-102895	Homo sapiens	HT29	In Vitro	10 uM	24hr	0.0138408	4.45317	0.0006639	0.315213
L1000_CPC005_VCAP_24H	Characteristic direction	Articaine	Homo sapiens	VCAP	In Vitro	10 uM	24hr	0.0138408	4.45317	0.0006639	0.315213
L1000_CPC006_A375_24H	Characteristic direction	MK-2206	Homo sapiens	A375	In Vitro	10 uM	24hr	0.0138408	4.45317	0.0006639	0.315213
L1000_CPC006_A549_24H	Characteristic direction	Emetine	Homo sapiens	A549	In Vitro	0.63 uM	24hr	0.0138408	4.45317	0.0006639	0.315213
L1000_CPC006_A549_6H	Characteristic direction	Isoliquiritigenin	Homo sapiens	A549	In Vitro	10 uM	6hr	0.0138408	4.45317	0.0006639	0.315213
L1000_CPC006_A549_6H	Characteristic direction	Pemetrexed	Homo sapiens	A549	In Vitro	88.8 uM	6hr	0.0138408	4.45317	0.0006639	0.315213
L1000_CPC006_A549_6H	Characteristic direction	PKCbeta-inhibitor	Homo sapiens	A549	In Vitro	10 uM	6hr	0.0138408	4.45317	0.0006639	0.315213
L1000_CPC006_SW948_6H	Characteristic direction	BRD-K71726959	Homo sapiens	SW948	In Vitro	122.55 uM	6hr	0.0138408	4.45317	0.0006639	0.315213
L1000_CPC007_A375_24H	Characteristic direction	BRD-K78883024	Homo sapiens	A375	In Vitro	10 uM	24hr	0.0138408	4.45317	0.0006639	0.315213
L1000_CPC007_A375_24H	Characteristic direction	BRD-K88198340	Homo sapiens	A375	In Vitro	10 uM	24hr	0.0138408	4.45317	0.0006639	0.315213
L1000_CPC008_A375_24H	Characteristic direction	BRD-K29506255	Homo sapiens	A375	In Vitro	10 uM	24hr	0.0138408	4.45317	0.0006639	0.315213
L1000_CPC012_A375_6H	Characteristic direction	EMF-sumo1-10	Homo sapiens	A375	In Vitro	10 uM	6hr	0.0138408	4.45317	0.0006639	0.315213
L1000_CPC012_ASC_24H	Characteristic direction	BRD-A50388635	Homo sapiens	ASC	In Vitro	10 uM	24hr	0.0138408	4.45317	0.0006639	0.315213
L1000_CPC012_HT29_6H	Characteristic direction	BRD-K63954456	Homo sapiens	HT29	In Vitro	10 uM	6hr	0.0138408	4.45317	0.0006639	0.315213
L1000_CPC012_PC3_6H	Characteristic direction	Alitretinoin	Homo sapiens	PC3	In Vitro	10 uM	6hr	0.0138408	4.45317	0.0006639	0.315213
L1000_CPC012_VCAP_24H	Characteristic direction	BRD-K09661167	Homo sapiens	VCAP	In Vitro	10 uM	24hr	0.0138408	4.45317	0.0006639	0.315213
L1000_CPC013_SKB_24H	Characteristic direction	YM-155	Homo sapiens	SKB	In Vitro	10 uM	24hr	0.0138408	4.45317	0.0006639	0.315213
L1000_CPC014_PC3_6H	Characteristic direction	BRD-K23841751	Homo sapiens	PC3	In Vitro	10 uM	6hr	0.0138408	4.45317	0.0006639	0.315213
L1000_CPC016_NPC_24H	Characteristic direction	BRD-A06276885	Homo sapiens	NPC	In Vitro	10 uM	24hr	0.0138408	4.45317	0.0006639	0.315213
L1000_DOS057_HT29_24H	Characteristic direction	Vorinostat	Homo sapiens	HT29	In Vitro	10 uM	24hr	0.0138408	4.45317	0.0006639	0.315213
L1000_HOG003_A549_24H	Characteristic direction	Idarubicin	Homo sapiens	A549	In Vitro	1.11 uM	24hr	0.0138408	4.45317	0.0006639	0.315213
L1000_HOG003_A549_6H	Characteristic direction	Menadione	Homo sapiens	A549	In Vitro	0.013 uM	6hr	0.0138408	4.45317	0.0006639	0.315213
L1000_LJP001_BT20_24H	Characteristic direction	Enzastaurin	Homo sapiens	BT20	In Vitro	2 uM	24hr	0.0138408	4.45317	0.0006639	0.315213
L1000_LJP001_HS578T_6H	Characteristic direction	AT-7519	Homo sapiens	HS578T	In Vitro	2 uM	6hr	0.0138408	4.45317	0.0006639	0.315213
L1000_LJP001_MCF10A_24H	Characteristic direction	PHA-793887	Homo sapiens	MCF10A	In Vitro	10 uM	24hr	0.0138408	4.45317	0.0006639	0.315213
L1000_LJP001_MCF7_24H	Characteristic direction	Lapatinib	Homo sapiens	MCF7	In Vitro	10 uM	24hr	0.0138408	4.45317	0.0006639	0.315213
L1000_NMH002_NEU_24H	Characteristic direction	Pimozide	Homo sapiens	NEU	In Vitro	10 uM	24hr	0.0138408	4.45317	0.0006639	0.315213
L1000_CPC001_VCAP_6H	Characteristic direction	Lawsone	Homo sapiens	VCAP	In Vitro	10 uM	6hr	0.014377	3.99645	0.000664331	0.344617
L1000_CPC002_PC3_24H	Characteristic direction	FCCP	Homo sapiens	PC3	In Vitro	10 uM	24hr	0.014377	3.99645	0.000664331	0.344617
L1000_CPC003_HCC515_24H	Characteristic direction	Amitriptyline	Homo sapiens	HCC515	In Vitro	10 uM	24hr	0.014377	3.99645	0.000664331	0.344617
L1000_CPC004_HA1E_24H	Characteristic direction	RS-39604	Homo sapiens	HA1E	In Vitro	10 uM	24hr	0.014377	3.99645	0.000664331	0.344617
L1000_CPC004_HA1E_6H	Characteristic direction	Prochlorperazine	Homo sapiens	HA1E	In Vitro	10 uM	6hr	0.014377	3.99645	0.000664331	0.344617
L1000_CPC004_PC3_24H	Characteristic direction	SB-216641	Homo sapiens	PC3	In Vitro	10 uM	24hr	0.014377	3.99645	0.000664331	0.344617
L1000_CPC004_PC3_6H	Characteristic direction	Erythrosine	Homo sapiens	PC3	In Vitro	10 uM	6hr	0.014377	3.99645	0.000664331	0.344617
L1000_CPC006_A375_6H	Characteristic direction	Olaparib	Homo sapiens	A375	In Vitro	44.4 uM	6hr	0.014377	3.99645	0.000664331	0.344617
L1000_CPC006_HA1E_24H	Characteristic direction	RG-108	Homo sapiens	HA1E	In Vitro	80 uM	24hr	0.014377	3.99645	0.000664331	0.344617
L1000_CPC006_NOMO1_6H	Characteristic direction	Cucurbitacin-i	Homo sapiens	NOMO1	In Vitro	10 uM	6hr	0.014377	3.99645	0.000664331	0.344617
L1000_CPC006_T3M10_6H	Characteristic direction	Manumycin-a	Homo sapiens	T3M10	In Vitro	9.08 uM	6hr	0.014377	3.99645	0.000664331	0.344617
L1000_CPC007_HA1E_24H	Characteristic direction	PSH-008	Homo sapiens	HA1E	In Vitro	10 uM	24hr	0.014377	3.99645	0.000664331	0.344617
L1000_CPC008_MCF7_24H	Characteristic direction	BRD-K55487965	Homo sapiens	MCF7	In Vitro	10 uM	24hr	0.014377	3.99645	0.000664331	0.344617
L1000_CPC009_A549_6H	Characteristic direction	BRD-K31453413	Homo sapiens	A549	In Vitro	10 uM	6hr	0.014377	3.99645	0.000664331	0.344617
L1000_CPC011_VCAP_24H	Characteristic direction	Calcipotriol	Homo sapiens	VCAP	In Vitro	10 uM	24hr	0.014377	3.99645	0.000664331	0.344617
L1000_CPC013_NPC_24H	Characteristic direction	Sorafenib	Homo sapiens	NPC	In Vitro	10 uM	24hr	0.014377	3.99645	0.000664331	0.344617
L1000_CPC014_A549_24H	Characteristic direction	WZ-4002	Homo sapiens	A549	In Vitro	10 uM	24hr	0.014377	3.99645	0.000664331	0.344617
L1000_CPC014_A549_6H	Characteristic direction	Cediranib	Homo sapiens	A549	In Vitro	10 uM	6hr	0.014377	3.99645	0.000664331	0.344617
L1000_CPC014_ASC_24H	Characteristic direction	STK-249718	Homo sapiens	ASC	In Vitro	10 uM	24hr	0.014377	3.99645	0.000664331	0.344617
L1000_CPC014_MCF7_6H	Characteristic direction	Lestaurtinib	Homo sapiens	MCF7	In Vitro	10 uM	6hr	0.014377	3.99645	0.000664331	0.344617
L1000_CPC014_NPC_24H	Characteristic direction	JNJ-26854165	Homo sapiens	NPC	In Vitro	10 uM	24hr	0.014377	3.99645	0.000664331	0.344617
L1000_CPC014_SKB_24H	Characteristic direction	BRD-K42419294	Homo sapiens	SKB	In Vitro	10 uM	24hr	0.014377	3.99645	0.000664331	0.344617
L1000_CPD001_MCF7_24H	Characteristic direction	Albendazole	Homo sapiens	MCF7	In Vitro	10 uM	24hr	0.014377	3.99645	0.000664331	0.344617
L1000_HOG003_MCF7_24H	Characteristic direction	Idarubicin	Homo sapiens	MCF7	In Vitro	0.0412 uM	24hr	0.014377	3.99645	0.000664331	0.344617
L1000_LJP001_MDAMB231_6H	Characteristic direction	PF-562271	Homo sapiens	MDAMB231	In Vitro	2 uM	6hr	0.014377	3.99645	0.000664331	0.344617
L1000_LJP002_BT20_24H	Characteristic direction	BMS-387032	Homo sapiens	BT20	In Vitro	10 uM	24hr	0.014377	3.99645	0.000664331	0.344617
L1000_LJP002_MCF7_6H	Characteristic direction	NVP-AUY922	Homo sapiens	MCF7	In Vitro	0.08 uM	6hr	0.014377	3.99645	0.000664331	0.344617
L1000_NMH002_NPC_24H	Characteristic direction	15-delta-prostaglandin-j2	Homo sapiens	NPC	In Vitro	10 uM	24hr	0.014377	3.99645	0.000664331	0.344617
