## Supplemental Table 11 for "Multitissue Multiomics Integration Reveals Tissue-Specific Pathways, Gene Networks, and Drug Candidates for Type 1 Diabetes" (part 10 of 42)

### Sheet: blood.ppi.result (continued)
Supplement Table 11: Pharmomics Drug Repositioning (Blood)
TG-GATEs	limma	Thioacetamide	Rattus norvegicus	kidney	In Vivo Repeat	limma combined	limma combined	0.0245112	1.51476	0.000664811	0.88913
TG-GATEs	limma	Phenacetin	Rattus norvegicus	kidney	In Vivo Single	limma combined	limma combined	0.025684	1.74753	0.000668554	0.920707
DrugMatrix_Affy	limma	Stavudine	Rattus norvegicus	liver	In Vitro	limma combined	limma combined	0.023717	1.44928	0.000669652	0.867298
DrugMatrix_Codelink	limma	Cytarabine	Rattus norvegicus	kidney	In Vivo	limma combined	limma combined	0.0252303	1.61643	0.000678832	0.908831
DrugMatrix_Codelink	limma	Fluvastatin	Rattus norvegicus	kidney	In Vivo	limma combined	limma combined	0.0253436	1.64022	0.000679592	0.911695
L1000_CPC007_PC3_6H	Characteristic direction	FU-JMBII227B	Homo sapiens	PC3	In Vitro	10 uM	6hr	0.0131086	5.07979	0.000679804	0.273274
L1000_HOG001_A549_6H	Characteristic direction	Triptolide	Homo sapiens	A549	In Vitro	1.11 uM	6hr	0.0131086	5.07979	0.000679804	0.273274
L1000_ASG001_MCF7_6H	Characteristic direction	Sirolimus	Homo sapiens	MCF7	In Vitro	10 uM	6hr	0.0143541	3.97949	0.000683837	0.34328
L1000_CPC001_HCC515_24H	Characteristic direction	BRD-K66782112	Homo sapiens	HCC515	In Vitro	10 uM	24hr	0.0143541	3.97949	0.000683837	0.34328
L1000_CPC003_HCC515_24H	Characteristic direction	SB-415286	Homo sapiens	HCC515	In Vitro	10 uM	24hr	0.0143541	3.97949	0.000683837	0.34328
L1000_CPC003_PC3_24H	Characteristic direction	BRD-K08438429	Homo sapiens	PC3	In Vitro	10 uM	24hr	0.0143541	3.97949	0.000683837	0.34328
L1000_CPC005_MCF7_6H	Characteristic direction	Tamoxifen	Homo sapiens	MCF7	In Vitro	10 uM	6hr	0.0143541	3.97949	0.000683837	0.34328
L1000_CPC005_VCAP_6H	Characteristic direction	Purvalanol-a	Homo sapiens	VCAP	In Vitro	10 uM	6hr	0.0143541	3.97949	0.000683837	0.34328
L1000_CPC006_A549_6H	Characteristic direction	Lonidamine	Homo sapiens	A549	In Vitro	177.6 uM	6hr	0.0143541	3.97949	0.000683837	0.34328
L1000_CPC006_HT29_6H	Characteristic direction	CHEMBL-374350	Homo sapiens	HT29	In Vitro	10 uM	6hr	0.0143541	3.97949	0.000683837	0.34328
L1000_CPC006_MCF7_6H	Characteristic direction	Wortmannin	Homo sapiens	MCF7	In Vitro	10 uM	6hr	0.0143541	3.97949	0.000683837	0.34328
L1000_CPC006_MCF7_6H	Characteristic direction	PAC-1	Homo sapiens	MCF7	In Vitro	10 uM	6hr	0.0143541	3.97949	0.000683837	0.34328
L1000_CPC006_NCIH596_6H	Characteristic direction	Triptolide	Homo sapiens	NCIH596	In Vitro	0.08 uM	6hr	0.0143541	3.97949	0.000683837	0.34328
L1000_CPC006_THP1_6H	Characteristic direction	DG-041	Homo sapiens	THP1	In Vitro	40 uM	6hr	0.0143541	3.97949	0.000683837	0.34328
L1000_CPC007_HCC515_6H	Characteristic direction	Geldanamycin	Homo sapiens	HCC515	In Vitro	10 uM	6hr	0.0143541	3.97949	0.000683837	0.34328
L1000_CPC008_A375_24H	Characteristic direction	BRD-K59222562	Homo sapiens	A375	In Vitro	10 uM	24hr	0.0143541	3.97949	0.000683837	0.34328
L1000_CPC009_HEPG2_6H	Characteristic direction	BRD-K12393722	Homo sapiens	HEPG2	In Vitro	10 uM	6hr	0.0143541	3.97949	0.000683837	0.34328
L1000_CPC011_VCAP_24H	Characteristic direction	Pirenperone	Homo sapiens	VCAP	In Vitro	10 uM	24hr	0.0143541	3.97949	0.000683837	0.34328
L1000_CPC012_A375_6H	Characteristic direction	BRD-A26962727	Homo sapiens	A375	In Vitro	10 uM	6hr	0.0143541	3.97949	0.000683837	0.34328
L1000_CPC012_HCC515_6H	Characteristic direction	Geldanamycin	Homo sapiens	HCC515	In Vitro	10 uM	6hr	0.0143541	3.97949	0.000683837	0.34328
L1000_CPC013_A375_6H	Characteristic direction	Carbetocin	Homo sapiens	A375	In Vitro	10 uM	6hr	0.0143541	3.97949	0.000683837	0.34328
L1000_CPC014_A375_6H	Characteristic direction	Withaferin-a	Homo sapiens	A375	In Vitro	10 uM	6hr	0.0143541	3.97949	0.000683837	0.34328
L1000_CPC014_A549_24H	Characteristic direction	SU-11274	Homo sapiens	A549	In Vitro	10 uM	24hr	0.0143541	3.97949	0.000683837	0.34328
L1000_CPC015_SKB_24H	Characteristic direction	Geldanamycin	Homo sapiens	SKB	In Vitro	10 uM	24hr	0.0143541	3.97949	0.000683837	0.34328
L1000_DOS048_A549_24H	Characteristic direction	Wortmannin	Homo sapiens	A549	In Vitro	10 uM	24hr	0.0143541	3.97949	0.000683837	0.34328
L1000_ERG003_VCAP_6H	Characteristic direction	NNC-55-0396	Homo sapiens	VCAP	In Vitro	10 uM	6hr	0.0143541	3.97949	0.000683837	0.34328
L1000_HOG001_A549_24H	Characteristic direction	Wortmannin	Homo sapiens	A549	In Vitro	0.3704 uM	24hr	0.0143541	3.97949	0.000683837	0.34328
L1000_LJP001_BT20_6H	Characteristic direction	Dasatinib	Homo sapiens	BT20	In Vitro	0.08 uM	6hr	0.0143541	3.97949	0.000683837	0.34328
L1000_LJP001_MDAMB231_24H	Characteristic direction	GDC-0941	Homo sapiens	MDAMB231	In Vitro	2 uM	24hr	0.0143541	3.97949	0.000683837	0.34328
L1000_CPC001_HCC515_24H	Characteristic direction	T-98475	Homo sapiens	HCC515	In Vitro	10 uM	24hr	0.0147493	3.64385	0.000683955	0.366513
DrugMatrix_RITONAVIR_kidney	Characteristic direction	Ritonavir	Rattus norvegicus	kidney	PharmOmics meta	PharmOmics meta	PharmOmics meta	0.022293	2.90071	0.000684212	0.826883
DrugMatrix_RALOXIFENE_liver	Characteristic direction	Raloxifene	Rattus norvegicus	liver	PharmOmics meta	PharmOmics meta	PharmOmics meta	0.022293	2.90071	0.000684212	0.826883
DrugMatrix_PHENYTOIN_heart	Characteristic direction	Phenytoin	Rattus norvegicus	cardiovascular system	PharmOmics meta	PharmOmics meta	PharmOmics meta	0.022293	2.90071	0.000684212	0.826883
DrugMatrix_LOSARTAN_thigh muscle	Characteristic direction	Losartan	Rattus norvegicus	muscular system	PharmOmics meta	PharmOmics meta	PharmOmics meta	0.022293	2.90071	0.000684212	0.826883
DrugMatrix_RAMIPRIL_kidney	Characteristic direction	Ramipril	Rattus norvegicus	kidney	PharmOmics meta	PharmOmics meta	PharmOmics meta	0.022293	2.90071	0.000684212	0.826883
DrugMatrix_CORTISONE_liver	Characteristic direction	Cortisone	Rattus norvegicus	liver	PharmOmics meta	PharmOmics meta	PharmOmics meta	0.022293	2.90071	0.000684212	0.826883
DrugMatrix_MITOXANTRONE_heart	Characteristic direction	Mitoxantrone	Rattus norvegicus	cardiovascular system	PharmOmics meta	PharmOmics meta	PharmOmics meta	0.022293	2.90071	0.000684212	0.826883
DrugMatrix_PENTOXIFYLLINE_heart	Characteristic direction	Pentoxifylline	Rattus norvegicus	cardiovascular system	PharmOmics meta	PharmOmics meta	PharmOmics meta	0.022293	2.90071	0.000684212	0.826883
DrugMatrix_GATIFLOXACIN_kidney	Characteristic direction	Gatifloxacin	Rattus norvegicus	kidney	PharmOmics meta	PharmOmics meta	PharmOmics meta	0.022293	2.90071	0.000684212	0.826883
DrugMatrix_CHOLECALCIFEROL_liver	Characteristic direction	Cholecalciferol	Rattus norvegicus	liver	PharmOmics meta	PharmOmics meta	PharmOmics meta	0.022293	2.90071	0.000684212	0.826883
DrugMatrix_GENTIAN VIOLET_liver	Characteristic direction	Gentian violet	Rattus norvegicus	liver	PharmOmics meta	PharmOmics meta	PharmOmics meta	0.022293	2.90071	0.000684212	0.826883
DrugMatrix_RALOXIFENE_liver	Characteristic direction	Osteoporosis agent	Rattus norvegicus	liver	PharmOmics meta	PharmOmics meta	PharmOmics meta	0.022293	2.90071	0.000684212	0.826883
DrugMatrix_CHOLECALCIFEROL_liver	Characteristic direction	Vitamin D receptor agonist	Rattus norvegicus	liver	PharmOmics meta	PharmOmics meta	PharmOmics meta	0.022293	2.90071	0.000684212	0.826883
DrugMatrix_CHOLECALCIFEROL_liver	Characteristic direction	Antirachitic	Rattus norvegicus	liver	PharmOmics meta	PharmOmics meta	PharmOmics meta	0.022293	2.90071	0.000684212	0.826883
DrugMatrix_LOSARTAN_thigh muscle	Characteristic direction	Angiotensin II receptor antagonist	Rattus norvegicus	muscular system	PharmOmics meta	PharmOmics meta	PharmOmics meta	0.022293	2.90071	0.000684212	0.826883
DrugMatrix_GATIFLOXACIN_kidney	Characteristic direction	DNA,topoisomerase	Rattus norvegicus	kidney	PharmOmics meta	PharmOmics meta	PharmOmics meta	0.022293	2.90071	0.000684212	0.826883
DrugMatrix_RALOXIFENE_liver	Characteristic direction	Selective estrogen receptor modulator	Rattus norvegicus	liver	PharmOmics meta	PharmOmics meta	PharmOmics meta	0.022293	2.90071	0.000684212	0.826883
GSE10392, GSE39920, GSE87639, GSE31406, GSE61407, GSE49150, E-GEOD-40660, E-GEOD-34902	Characteristic direction	Progesterone receptor agonist	Mus musculus	urogenital system	PharmOmics meta	PharmOmics meta	PharmOmics meta	0.01812	1.94364	0.000684815	0.829457
GSE39073, GSE51083, E-MEXP-1561, GSE19567, GSE20876, GSE24493, GSE1922, GSE48294, E-GEOD-1418, E-GEOD-33075, E-GEOD-12211, GSE19567, GSE35907	Characteristic direction	Tyrosine kinase inhibitor	Homo sapiens	hematopoietic system	PharmOmics meta	PharmOmics meta	PharmOmics meta	0.0153846	3.00935	0.000685991	0.407824
TG-GATEs	limma	Danazol	Homo sapiens	liver	In Vitro	35 uM	8hr	0.0153846	3.00935	0.000685991	0.407824
L1000_CPC002_VCAP_6H	Characteristic direction	BAY-11-7821	Homo sapiens	VCAP	In Vitro	10 uM	6hr	0.0138169	4.42946	0.000686315	0.313988
L1000_CPC003_VCAP_6H	Characteristic direction	Securinine	Homo sapiens	VCAP	In Vitro	10 uM	6hr	0.0138169	4.42946	0.000686315	0.313988
L1000_CPC005_HA1E_24H	Characteristic direction	Trifluoperazine	Homo sapiens	HA1E	In Vitro	10 uM	24hr	0.0138169	4.42946	0.000686315	0.313988
L1000_CPC005_MCF7_6H	Characteristic direction	Pepstatin	Homo sapiens	MCF7	In Vitro	10 uM	6hr	0.0138169	4.42946	0.000686315	0.313988
L1000_CPC005_PC3_6H	Characteristic direction	Penicillic-acid	Homo sapiens	PC3	In Vitro	10 uM	6hr	0.0138169	4.42946	0.000686315	0.313988
L1000_CPC005_PC3_6H	Characteristic direction	Phenamil	Homo sapiens	PC3	In Vitro	10 uM	6hr	0.0138169	4.42946	0.000686315	0.313988
L1000_CPC006_HCC515_6H	Characteristic direction	TPCA-1	Homo sapiens	HCC515	In Vitro	10 uM	6hr	0.0138169	4.42946	0.000686315	0.313988
L1000_CPC006_SW948_6H	Characteristic direction	Triptolide	Homo sapiens	SW948	In Vitro	0.08 uM	6hr	0.0138169	4.42946	0.000686315	0.313988
L1000_CPC006_VCAP_24H	Characteristic direction	TL-HRAS-61	Homo sapiens	VCAP	In Vitro	10 uM	24hr	0.0138169	4.42946	0.000686315	0.313988
L1000_CPC006_VCAP_6H	Characteristic direction	PIK-75	Homo sapiens	VCAP	In Vitro	0.09 uM	6hr	0.0138169	4.42946	0.000686315	0.313988
L1000_CPC007_HA1E_24H	Characteristic direction	BRD-A05680309	Homo sapiens	HA1E	In Vitro	10 uM	24hr	0.0138169	4.42946	0.000686315	0.313988
L1000_CPC007_HA1E_6H	Characteristic direction	BRD-A93942655	Homo sapiens	HA1E	In Vitro	10 uM	6hr	0.0138169	4.42946	0.000686315	0.313988
L1000_CPC007_MCF7_24H	Characteristic direction	BRD-K63569039	Homo sapiens	MCF7	In Vitro	10 uM	24hr	0.0138169	4.42946	0.000686315	0.313988
L1000_CPC007_VCAP_6H	Characteristic direction	BRD-K61237522	Homo sapiens	VCAP	In Vitro	10 uM	6hr	0.0138169	4.42946	0.000686315	0.313988
L1000_CPC007_VCAP_6H	Characteristic direction	VU-0403126	Homo sapiens	VCAP	In Vitro	10 uM	6hr	0.0138169	4.42946	0.000686315	0.313988
L1000_CPC008_VCAP_6H	Characteristic direction	BRD-K44978960	Homo sapiens	VCAP	In Vitro	10 uM	6hr	0.0138169	4.42946	0.000686315	0.313988
L1000_CPC011_HT29_6H	Characteristic direction	Pidorubicine	Homo sapiens	HT29	In Vitro	10 uM	6hr	0.0138169	4.42946	0.000686315	0.313988
L1000_CPC012_MCF7_24H	Characteristic direction	15-delta-prostaglandin-j2	Homo sapiens	MCF7	In Vitro	10 uM	24hr	0.0138169	4.42946	0.000686315	0.313988
L1000_CPC012_PC3_24H	Characteristic direction	OM-137	Homo sapiens	PC3	In Vitro	10 uM	24hr	0.0138169	4.42946	0.000686315	0.313988
L1000_CPC013_VCAP_6H	Characteristic direction	BRD-A20488704	Homo sapiens	VCAP	In Vitro	10 uM	6hr	0.0138169	4.42946	0.000686315	0.313988
L1000_CPC014_MCF7_6H	Characteristic direction	H-7	Homo sapiens	MCF7	In Vitro	10 uM	6hr	0.0138169	4.42946	0.000686315	0.313988
L1000_CPC020_HT29_6H	Characteristic direction	Dopamine	Homo sapiens	HT29	In Vitro	10 uM	6hr	0.0138169	4.42946	0.000686315	0.313988
L1000_LJP001_MCF7_24H	Characteristic direction	AZD-7762	Homo sapiens	MCF7	In Vitro	0.08 uM	24hr	0.0138169	4.42946	0.000686315	0.313988
L1000_LJP001_MDAMB231_24H	Characteristic direction	Sorafenib	Homo sapiens	MDAMB231	In Vitro	10 uM	24hr	0.0138169	4.42946	0.000686315	0.313988
L1000_LJP001_MDAMB231_24H	Characteristic direction	Selumetinib	Homo sapiens	MDAMB231	In Vitro	0.08 uM	24hr	0.0138169	4.42946	0.000686315	0.313988
L1000_LJP001_MDAMB231_6H	Characteristic direction	GSK-429286A	Homo sapiens	MDAMB231	In Vitro	0.08 uM	6hr	0.0138169	4.42946	0.000686315	0.313988
L1000_LJP002_MCF10A_6H	Characteristic direction	PD-0325901	Homo sapiens	MCF10A	In Vitro	10 uM	6hr	0.0138169	4.42946	0.000686315	0.313988
DrugMatrix_Codelink	limma	Losartan	Rattus norvegicus	cardiovascular system	In Vivo	limma combined	limma combined	0.0232221	2.67512	0.000686843	0.853011
DrugMatrix_Codelink	limma	Azauridine	Rattus norvegicus	kidney	In Vivo	limma combined	limma combined	0.0202578	3.42618	0.000689685	0.778399
TG-GATEs	limma	Phalloidin	Rattus norvegicus	liver	In Vitro	20 ug/mL	8hr	0.0255875	1.71515	0.000691592	0.917633
TG-GATEs	limma	Nitrofurantoin	Homo sapiens	liver	In Vitro	25 uM	24hr	0.0154696	2.86656	0.000693364	0.413431
TG-GATEs	limma	Doxorubicin	Homo sapiens	liver	In Vitro	0.4 uM	24hr	0.0152284	3.17185	0.000695713	0.397851
TG-GATEs	limma	Tunicamycin	Rattus norvegicus	liver	In Vitro	10 ug/mL	8hr	0.0248067	1.55068	0.000696547	0.897513
TG-GATEs	limma	Enalapril	Rattus norvegicus	liver	In Vitro	400 uM	8hr	0.0245574	1.52057	0.000697745	0.890457
DrugMatrix_Codelink	limma	Probenecid	Rattus norvegicus	kidney	In Vivo	limma combined	limma combined	0.025641	1.74354	0.000698035	0.919135
TG-GATEs	limma	Methylene dianiline	Rattus norvegicus	liver	In Vivo Single	300 mg/kg	9hr	0.0244499	1.50912	0.00069902	0.887593
L1000_CPC011_HT29_6H	Characteristic direction	Vincristine	Homo sapiens	HT29	In Vitro	10 uM	6hr	0.0147275	3.63117	0.000701705	0.365192
DrugMatrix_Affy	limma	Diazepam	Rattus norvegicus	liver	In Vivo	710 mg/kg	3d	0.0255255	1.6962	0.000702533	0.916306
DrugMatrix_Codelink	limma	Lomefloxacin	Rattus norvegicus	liver	In Vivo	2000 mg/kg	3d	0.0255493	1.70481	0.00070254	0.916865
L1000_ERG005_VCAP_48H	Characteristic direction	LY-294002	Homo sapiens	VCAP	In Vitro	1 uM	2d	0.0121457	6.01814	0.000703289	0.228821
L1000_CPC001_VCAP_24H	Characteristic direction	RO-60-0175	Homo sapiens	VCAP	In Vitro	10 uM	24hr	0.0143312	3.96267	0.000703808	0.342104
L1000_CPC001_VCAP_6H	Characteristic direction	RG-13022	Homo sapiens	VCAP	In Vitro	10 uM	6hr	0.0143312	3.96267	0.000703808	0.342104
L1000_CPC002_HA1E_6H	Characteristic direction	Geldanamycin	Homo sapiens	HA1E	In Vitro	10 uM	6hr	0.0143312	3.96267	0.000703808	0.342104
L1000_CPC002_PC3_24H	Characteristic direction	Auraptene	Homo sapiens	PC3	In Vitro	10 uM	24hr	0.0143312	3.96267	0.000703808	0.342104
L1000_CPC003_HA1E_24H	Characteristic direction	Tyrphostin-AG-835	Homo sapiens	HA1E	In Vitro	10 uM	24hr	0.0143312	3.96267	0.000703808	0.342104
L1000_CPC004_HCC515_24H	Characteristic direction	Benzoxiquine	Homo sapiens	HCC515	In Vitro	10 uM	24hr	0.0143312	3.96267	0.000703808	0.342104
L1000_CPC005_A375_6H	Characteristic direction	Calcipotriol	Homo sapiens	A375	In Vitro	10 uM	6hr	0.0143312	3.96267	0.000703808	0.342104
L1000_CPC005_HT29_6H	Characteristic direction	Naloxone	Homo sapiens	HT29	In Vitro	10 uM	6hr	0.0143312	3.96267	0.000703808	0.342104
L1000_CPC006_A375_6H	Characteristic direction	Troglitazone	Homo sapiens	A375	In Vitro	10 uM	6hr	0.0143312	3.96267	0.000703808	0.342104
L1000_CPC006_HEPG2_6H	Characteristic direction	Brefeldin-a	Homo sapiens	HEPG2	In Vitro	0.09 uM	6hr	0.0143312	3.96267	0.000703808	0.342104
L1000_CPC006_HT29_6H	Characteristic direction	Simvastatin	Homo sapiens	HT29	In Vitro	10 uM	6hr	0.0143312	3.96267	0.000703808	0.342104
L1000_CPC007_A375_6H	Characteristic direction	Wortmannin	Homo sapiens	A375	In Vitro	10 uM	6hr	0.0143312	3.96267	0.000703808	0.342104
L1000_CPC007_HT29_24H	Characteristic direction	BRD-K23342641	Homo sapiens	HT29	In Vitro	10 uM	24hr	0.0143312	3.96267	0.000703808	0.342104
L1000_CPC007_PC3_6H	Characteristic direction	BRD-K76933066	Homo sapiens	PC3	In Vitro	10 uM	6hr	0.0143312	3.96267	0.000703808	0.342104
L1000_CPC012_PC3_24H	Characteristic direction	Lapatinib	Homo sapiens	PC3	In Vitro	10 uM	24hr	0.0143312	3.96267	0.000703808	0.342104
L1000_CPC013_ASC_24H	Characteristic direction	Trichostatin-a	Homo sapiens	ASC	In Vitro	10 uM	24hr	0.0143312	3.96267	0.000703808	0.342104
L1000_CPC013_SKB_24H	Characteristic direction	NVP-TAE684	Homo sapiens	SKB	In Vitro	10 uM	24hr	0.0143312	3.96267	0.000703808	0.342104
L1000_CPC014_A549_24H	Characteristic direction	Calmidazolium	Homo sapiens	A549	In Vitro	10 uM	24hr	0.0143312	3.96267	0.000703808	0.342104
L1000_CPC014_A549_24H	Characteristic direction	Everolimus	Homo sapiens	A549	In Vitro	10 uM	24hr	0.0143312	3.96267	0.000703808	0.342104
L1000_CPC014_MCF7_6H	Characteristic direction	Linifanib	Homo sapiens	MCF7	In Vitro	10 uM	6hr	0.0143312	3.96267	0.000703808	0.342104
L1000_DOS051_MCF7_24H	Characteristic direction	Vorinostat	Homo sapiens	MCF7	In Vitro	10 uM	24hr	0.0143312	3.96267	0.000703808	0.342104
L1000_HOG001_A549_24H	Characteristic direction	Phorbol-12-myristate-13-acetate	Homo sapiens	A549	In Vitro	0.1235 uM	24hr	0.0143312	3.96267	0.000703808	0.342104
L1000_LJP001_MCF10A_24H	Characteristic direction	Sirolimus	Homo sapiens	MCF10A	In Vitro	2 uM	24hr	0.0143312	3.96267	0.000703808	0.342104
L1000_LJP001_MCF7_24H	Characteristic direction	PD-184352	Homo sapiens	MCF7	In Vitro	10 uM	24hr	0.0143312	3.96267	0.000703808	0.342104
GSE69211	Characteristic direction	Docetaxel	Mus musculus	urogenital system	PharmOmics meta	PharmOmics meta	PharmOmics meta	0.017038	3.00694	0.000705783	0.799225
GSE69211	Characteristic direction	Tubulin depolymerization inhibitor	Mus musculus	urogenital system	PharmOmics meta	PharmOmics meta	PharmOmics meta	0.017038	3.00694	0.000705783	0.799225
L1000_CPC003_HA1E_6H	Characteristic direction	Dactinomycin	Homo sapiens	HA1E	In Vitro	10 uM	6hr	0.0130841	5.04329	0.000706839	0.271679
L1000_CPC005_PC3_6H	Characteristic direction	Quinethazone	Homo sapiens	PC3	In Vitro	10 uM	6hr	0.0130841	5.04329	0.000706839	0.271679
L1000_CPC006_HT29_6H	Characteristic direction	COT-10b	Homo sapiens	HT29	In Vitro	44.4 uM	6hr	0.0130841	5.04329	0.000706839	0.271679
DrugMatrix_Codelink	limma	Diflunisal	Rattus norvegicus	kidney	In Vivo	limma combined	limma combined	0.0254545	2.04818	0.000709149	0.914175
L1000_CPC004_HA1E_24H	Characteristic direction	Albendazole	Homo sapiens	HA1E	In Vitro	10 uM	24hr	0.0137931	4.40601	0.000709335	0.312587
L1000_CPC004_HA1E_6H	Characteristic direction	Geldanamycin	Homo sapiens	HA1E	In Vitro	10 uM	6hr	0.0137931	4.40601	0.000709335	0.312587
L1000_CPC004_HT29_6H	Characteristic direction	Chlorpromazine	Homo sapiens	HT29	In Vitro	10 uM	6hr	0.0137931	4.40601	0.000709335	0.312587
L1000_CPC004_MCF7_6H	Characteristic direction	Dihydroergotamine	Homo sapiens	MCF7	In Vitro	10 uM	6hr	0.0137931	4.40601	0.000709335	0.312587
L1000_CPC005_A375_6H	Characteristic direction	Dipivefrine	Homo sapiens	A375	In Vitro	10 uM	6hr	0.0137931	4.40601	0.000709335	0.312587
L1000_CPC005_PC3_6H	Characteristic direction	Leu-enkephalin	Homo sapiens	PC3	In Vitro	10 uM	6hr	0.0137931	4.40601	0.000709335	0.312587
L1000_CPC006_MCF7_6H	Characteristic direction	T-5345967	Homo sapiens	MCF7	In Vitro	160 uM	6hr	0.0137931	4.40601	0.000709335	0.312587
L1000_CPC006_PC3_6H	Characteristic direction	PKCbeta-inhibitor	Homo sapiens	PC3	In Vitro	10 uM	6hr	0.0137931	4.40601	0.000709335	0.312587
L1000_CPC006_SW948_6H	Characteristic direction	Parthenolide	Homo sapiens	SW948	In Vitro	20 uM	6hr	0.0137931	4.40601	0.000709335	0.312587
L1000_CPC006_VCAP_6H	Characteristic direction	Parthenolide	Homo sapiens	VCAP	In Vitro	20 uM	6hr	0.0137931	4.40601	0.000709335	0.312587
L1000_CPC007_A549_24H	Characteristic direction	VU-0403126	Homo sapiens	A549	In Vitro	10 uM	24hr	0.0137931	4.40601	0.000709335	0.312587
L1000_CPC007_HT29_24H	Characteristic direction	BRD-K33305493	Homo sapiens	HT29	In Vitro	10 uM	24hr	0.0137931	4.40601	0.000709335	0.312587
L1000_CPC007_VCAP_24H	Characteristic direction	BRD-K88198340	Homo sapiens	VCAP	In Vitro	10 uM	24hr	0.0137931	4.40601	0.000709335	0.312587
L1000_CPC008_A375_24H	Characteristic direction	VU-0424206-1	Homo sapiens	A375	In Vitro	10 uM	24hr	0.0137931	4.40601	0.000709335	0.312587
L1000_CPC008_PC3_24H	Characteristic direction	BRD-K75999307	Homo sapiens	PC3	In Vitro	10 uM	24hr	0.0137931	4.40601	0.000709335	0.312587
L1000_CPC008_VCAP_6H	Characteristic direction	BRD-K88761633	Homo sapiens	VCAP	In Vitro	10 uM	6hr	0.0137931	4.40601	0.000709335	0.312587
L1000_CPC012_HT29_6H	Characteristic direction	BRD-K43069600	Homo sapiens	HT29	In Vitro	10 uM	6hr	0.0137931	4.40601	0.000709335	0.312587
L1000_CPC012_MCF7_6H	Characteristic direction	BRD-K06020002	Homo sapiens	MCF7	In Vitro	10 uM	6hr	0.0137931	4.40601	0.000709335	0.312587
L1000_CPC012_VCAP_24H	Characteristic direction	BRD-A16581344	Homo sapiens	VCAP	In Vitro	10 uM	24hr	0.0137931	4.40601	0.000709335	0.312587
L1000_CPC013_HCC515_6H	Characteristic direction	CGP-60474	Homo sapiens	HCC515	In Vitro	10 uM	6hr	0.0137931	4.40601	0.000709335	0.312587
L1000_CPC013_MCF7_24H	Characteristic direction	Tacrolimus	Homo sapiens	MCF7	In Vitro	10 uM	24hr	0.0137931	4.40601	0.000709335	0.312587
L1000_CPC013_NEU_24H	Characteristic direction	Vorinostat	Homo sapiens	NEU	In Vitro	10 uM	24hr	0.0137931	4.40601	0.000709335	0.312587
L1000_CPC013_PC3_24H	Characteristic direction	Sorafenib	Homo sapiens	PC3	In Vitro	10 uM	24hr	0.0137931	4.40601	0.000709335	0.312587
L1000_CPC013_VCAP_24H	Characteristic direction	BRD-A25416824	Homo sapiens	VCAP	In Vitro	10 uM	24hr	0.0137931	4.40601	0.000709335	0.312587
L1000_CPC020_A375_6H	Characteristic direction	Etacrynic-acid	Homo sapiens	A375	In Vitro	10 uM	6hr	0.0137931	4.40601	0.000709335	0.312587
L1000_CPD003_MCF7_24H	Characteristic direction	Sildenafil	Homo sapiens	MCF7	In Vitro	10 uM	24hr	0.0137931	4.40601	0.000709335	0.312587
L1000_ERG015_VCAP_24H	Characteristic direction	Fulvestrant	Homo sapiens	VCAP	In Vitro	10 uM	24hr	0.0137931	4.40601	0.000709335	0.312587
L1000_HOG003_MCF7_6H	Characteristic direction	Tanespimycin	Homo sapiens	MCF7	In Vitro	0.0015 uM	6hr	0.0137931	4.40601	0.000709335	0.312587
L1000_LJP001_MCF10A_6H	Characteristic direction	Selumetinib	Homo sapiens	MCF10A	In Vitro	2 uM	6hr	0.0137931	4.40601	0.000709335	0.312587
L1000_LJP001_SKBR3_6H	Characteristic direction	GSK-3-inhibitor-IX	Homo sapiens	SKBR3	In Vitro	2 uM	6hr	0.0137931	4.40601	0.000709335	0.312587
L1000_LJP001_SKBR3_6H	Characteristic direction	QL-X-138	Homo sapiens	SKBR3	In Vitro	10 uM	6hr	0.0137931	4.40601	0.000709335	0.312587
L1000_LJP002_MCF7_24H	Characteristic direction	SB-203580	Homo sapiens	MCF7	In Vitro	10 uM	24hr	0.0137931	4.40601	0.000709335	0.312587
DrugMatrix_Affy	limma	Cisplatin	Rattus norvegicus	liver	In Vitro	63 uM	24hr	0.0226723	1.40465	0.000709565	0.837572
DrugMatrix_Codelink	limma	Lomustine	Rattus norvegicus	liver	In Vitro	560 uM	24hr	0.0244921	1.51378	0.000709635	0.888571
TG-GATEs	limma	Indomethacin	Homo sapiens	liver	In Vitro	limma combined	limma combined	0.0151692	2.09548	0.000710947	0.393935
DrugMatrix_Codelink	limma	Tamoxifen	Rattus norvegicus	cardiovascular system	In Vivo	64 mg/kg	5d	0.025661	1.92889	0.000711153	0.919799
DrugMatrix_Codelink	limma	Diethylstilbestrol	Rattus norvegicus	spleen	In Vivo	limma combined	limma combined	0.0255987	1.97135	0.000713158	0.918052
DrugMatrix_Affy	limma	Tenidap	Rattus norvegicus	liver	In Vitro	limma combined	limma combined	0.023743	1.4501	0.000716943	0.869009
TG-GATEs	limma	Nifedipine	Rattus norvegicus	liver	In Vivo Single	1000 mg/kg	3hr	0.0238727	2.49752	0.000717083	0.872328
L1000_CPC007_PC3_6H	Characteristic direction	BRD-K05402890	Homo sapiens	PC3	In Vitro	10 uM	6hr	0.0147059	3.61859	0.000719832	0.364467
DrugMatrix_Codelink	limma	Pravastatin	Rattus norvegicus	muscular system	In Vivo	limma combined	limma combined	0.025641	1.92667	0.000724076	0.919135
L1000_ASG001_MCF7_6H	Characteristic direction	Geldanamycin	Homo sapiens	MCF7	In Vitro	0.08 uM	6hr	0.0143084	3.946	0.000724252	0.340589
L1000_CPC002_HA1E_24H	Characteristic direction	PD-198306	Homo sapiens	HA1E	In Vitro	10 uM	24hr	0.0143084	3.946	0.000724252	0.340589
L1000_CPC003_PC3_24H	Characteristic direction	SA-792541	Homo sapiens	PC3	In Vitro	10 uM	24hr	0.0143084	3.946	0.000724252	0.340589
L1000_CPC003_PC3_6H	Characteristic direction	Hydroquinidine	Homo sapiens	PC3	In Vitro	10 uM	6hr	0.0143084	3.946	0.000724252	0.340589
L1000_CPC004_HA1E_24H	Characteristic direction	Oxibendazole	Homo sapiens	HA1E	In Vitro	10 uM	24hr	0.0143084	3.946	0.000724252	0.340589
L1000_CPC004_HA1E_24H	Characteristic direction	Amsacrine	Homo sapiens	HA1E	In Vitro	10 uM	24hr	0.0143084	3.946	0.000724252	0.340589
L1000_CPC004_HCC515_6H	Characteristic direction	Amlodipine	Homo sapiens	HCC515	In Vitro	10 uM	6hr	0.0143084	3.946	0.000724252	0.340589
L1000_CPC004_HEPG2_6H	Characteristic direction	Chlorprothixene	Homo sapiens	HEPG2	In Vitro	10 uM	6hr	0.0143084	3.946	0.000724252	0.340589
L1000_CPC005_A375_24H	Characteristic direction	AG-99	Homo sapiens	A375	In Vitro	10 uM	24hr	0.0143084	3.946	0.000724252	0.340589
L1000_CPC005_HA1E_24H	Characteristic direction	BW-B70C	Homo sapiens	HA1E	In Vitro	10 uM	24hr	0.0143084	3.946	0.000724252	0.340589
L1000_CPC006_DV90_6H	Characteristic direction	Phenethyl-isothiocyanate	Homo sapiens	DV90	In Vitro	10 uM	6hr	0.0143084	3.946	0.000724252	0.340589
L1000_CPC006_HCC515_24H	Characteristic direction	Neratinib	Homo sapiens	HCC515	In Vitro	10 uM	24hr	0.0143084	3.946	0.000724252	0.340589
L1000_CPC006_PC3_6H	Characteristic direction	BMS-754807	Homo sapiens	PC3	In Vitro	10 uM	6hr	0.0143084	3.946	0.000724252	0.340589
L1000_CPC006_VCAP_24H	Characteristic direction	Niclosamide	Homo sapiens	VCAP	In Vitro	10 uM	24hr	0.0143084	3.946	0.000724252	0.340589
L1000_CPC007_HA1E_6H	Characteristic direction	BRD-K73610817	Homo sapiens	HA1E	In Vitro	10 uM	6hr	0.0143084	3.946	0.000724252	0.340589
L1000_CPC007_MCF7_24H	Characteristic direction	BRD-K92458042	Homo sapiens	MCF7	In Vitro	10 uM	24hr	0.0143084	3.946	0.000724252	0.340589
L1000_CPC007_VCAP_24H	Characteristic direction	BRD-K71265179	Homo sapiens	VCAP	In Vitro	10 uM	24hr	0.0143084	3.946	0.000724252	0.340589
L1000_CPC008_A549_6H	Characteristic direction	BRD-A21406558	Homo sapiens	A549	In Vitro	10 uM	6hr	0.0143084	3.946	0.000724252	0.340589
L1000_CPC008_HCC515_6H	Characteristic direction	VU-0418939-2	Homo sapiens	HCC515	In Vitro	10 uM	6hr	0.0143084	3.946	0.000724252	0.340589
L1000_CPC010_HEPG2_6H	Characteristic direction	BRD-K27169919	Homo sapiens	HEPG2	In Vitro	10 uM	6hr	0.0143084	3.946	0.000724252	0.340589
L1000_CPC012_PC3_6H	Characteristic direction	BRD-K75458636	Homo sapiens	PC3	In Vitro	10 uM	6hr	0.0143084	3.946	0.000724252	0.340589
L1000_CPC013_HCC515_6H	Characteristic direction	Trichostatin-a	Homo sapiens	HCC515	In Vitro	10 uM	6hr	0.0143084	3.946	0.000724252	0.340589
L1000_CPC014_A549_24H	Characteristic direction	Pirarubicin	Homo sapiens	A549	In Vitro	10 uM	24hr	0.0143084	3.946	0.000724252	0.340589
L1000_CPC015_MCF7_24H	Characteristic direction	Norgestimate	Homo sapiens	MCF7	In Vitro	10 uM	24hr	0.0143084	3.946	0.000724252	0.340589
L1000_CPC020_PC3_6H	Characteristic direction	Norepinephrine	Homo sapiens	PC3	In Vitro	10 uM	6hr	0.0143084	3.946	0.000724252	0.340589
L1000_ERG006_VCAP_24H	Characteristic direction	NNC-55-0396	Homo sapiens	VCAP	In Vitro	5 uM	24hr	0.0143084	3.946	0.000724252	0.340589
L1000_HOG001_A549_6H	Characteristic direction	Cucurbitacin-i	Homo sapiens	A549	In Vitro	0.1235 uM	6hr	0.0143084	3.946	0.000724252	0.340589
L1000_HOG002_A549_24H	Characteristic direction	Geldanamycin	Homo sapiens	A549	In Vitro	10 uM	24hr	0.0143084	3.946	0.000724252	0.340589
L1000_HOG003_MCF7_6H	Characteristic direction	Geldanamycin	Homo sapiens	MCF7	In Vitro	0.3704 uM	6hr	0.0143084	3.946	0.000724252	0.340589
L1000_HOG003_MCF7_6H	Characteristic direction	Chloroquine	Homo sapiens	MCF7	In Vitro	1.11 uM	6hr	0.0143084	3.946	0.000724252	0.340589
L1000_LJP001_HS578T_6H	Characteristic direction	PD-173074	Homo sapiens	HS578T	In Vitro	10 uM	6hr	0.0143084	3.946	0.000724252	0.340589
L1000_LJP001_MCF10A_24H	Characteristic direction	HG-5-88-01	Homo sapiens	MCF10A	In Vitro	0.4 uM	24hr	0.0143084	3.946	0.000724252	0.340589
L1000_LJP001_MCF10A_6H	Characteristic direction	Dasatinib	Homo sapiens	MCF10A	In Vitro	0.4 uM	6hr	0.0143084	3.946	0.000724252	0.340589
L1000_LJP001_MCF10A_6H	Characteristic direction	BX-912	Homo sapiens	MCF10A	In Vitro	10 uM	6hr	0.0143084	3.946	0.000724252	0.340589
L1000_LJP001_MCF7_6H	Characteristic direction	BX-912	Homo sapiens	MCF7	In Vitro	10 uM	6hr	0.0143084	3.946	0.000724252	0.340589
L1000_LJP001_MDAMB231_24H	Characteristic direction	BX-912	Homo sapiens	MDAMB231	In Vitro	0.4 uM	24hr	0.0143084	3.946	0.000724252	0.340589
L1000_LJP002_HS578T_24H	Characteristic direction	TWS-119	Homo sapiens	HS578T	In Vitro	10 uM	24hr	0.0143084	3.946	0.000724252	0.340589
L1000_LJP002_MDAMB231_24H	Characteristic direction	Afatinib	Homo sapiens	MDAMB231	In Vitro	10 uM	24hr	0.0143084	3.946	0.000724252	0.340589
L1000_LJP002_MDAMB231_24H	Characteristic direction	Trametinib	Homo sapiens	MDAMB231	In Vitro	2 uM	24hr	0.0143084	3.946	0.000724252	0.340589
L1000_LJP002_MDAMB231_6H	Characteristic direction	PF-431396	Homo sapiens	MDAMB231	In Vitro	0.08 uM	6hr	0.0143084	3.946	0.000724252	0.340589
L1000_NMH002_NPC_6H	Characteristic direction	Fluspirilene	Homo sapiens	NPC	In Vitro	10 uM	6hr	0.0143084	3.946	0.000724252	0.340589
L1000_PRISM001_A375_24H	Characteristic direction	Tozasertib	Homo sapiens	A375	In Vitro	0.625 uM	24hr	0.0143084	3.946	0.000724252	0.340589
TG-GATEs	limma	Ethinylestradiol	Rattus norvegicus	liver	In Vivo Repeat	10 mg/kg	4d	0.025	1.58106	0.000727274	0.902718
DrugMatrix_Codelink	limma	Flunarizine	Rattus norvegicus	cardiovascular system	In Vivo	126 mg/kg	3d	0.0253521	2.07333	0.000728886	0.911765
DrugMatrix_Codelink	limma	Ketoconazole	Rattus norvegicus	liver	In Vitro	90 uM	24hr	0.0249385	1.57171	0.000731313	0.901425
L1000_CPC001_HA1E_6H	Characteristic direction	Brefeldin-a	Homo sapiens	HA1E	In Vitro	10 uM	6hr	0.0137694	4.38281	0.000732974	0.31133
L1000_CPC001_VCAP_6H	Characteristic direction	JAK3-Inhibitor-II	Homo sapiens	VCAP	In Vitro	10 uM	6hr	0.0137694	4.38281	0.000732974	0.31133
L1000_CPC002_HCC515_24H	Characteristic direction	STO-609	Homo sapiens	HCC515	In Vitro	10 uM	24hr	0.0137694	4.38281	0.000732974	0.31133
L1000_CPC002_PC3_24H	Characteristic direction	Tretinoin	Homo sapiens	PC3	In Vitro	10 uM	24hr	0.0137694	4.38281	0.000732974	0.31133
L1000_CPC003_PC3_6H	Characteristic direction	Lovastatin	Homo sapiens	PC3	In Vitro	10 uM	6hr	0.0137694	4.38281	0.000732974	0.31133
L1000_CPC004_VCAP_24H	Characteristic direction	Tenoxicam	Homo sapiens	VCAP	In Vitro	10 uM	24hr	0.0137694	4.38281	0.000732974	0.31133
L1000_CPC004_VCAP_6H	Characteristic direction	Forskolin	Homo sapiens	VCAP	In Vitro	10 uM	6hr	0.0137694	4.38281	0.000732974	0.31133
L1000_CPC005_A375_24H	Characteristic direction	Cisapride	Homo sapiens	A375	In Vitro	10 uM	24hr	0.0137694	4.38281	0.000732974	0.31133
L1000_CPC005_PC3_24H	Characteristic direction	YO-2	Homo sapiens	PC3	In Vitro	10 uM	24hr	0.0137694	4.38281	0.000732974	0.31133
L1000_CPC005_VCAP_24H	Characteristic direction	Ipratropium	Homo sapiens	VCAP	In Vitro	10 uM	24hr	0.0137694	4.38281	0.000732974	0.31133
L1000_CPC005_VCAP_6H	Characteristic direction	Benzyl-quinazolin-4-yl-amine	Homo sapiens	VCAP	In Vitro	10 uM	6hr	0.0137694	4.38281	0.000732974	0.31133
L1000_CPC006_HCC515_24H	Characteristic direction	Rolipram	Homo sapiens	HCC515	In Vitro	10 uM	24hr	0.0137694	4.38281	0.000732974	0.31133
L1000_CPC007_A549_24H	Characteristic direction	Benzbromarone	Homo sapiens	A549	In Vitro	10 uM	24hr	0.0137694	4.38281	0.000732974	0.31133
L1000_CPC007_HCC515_6H	Characteristic direction	BRD-K23673040	Homo sapiens	HCC515	In Vitro	10 uM	6hr	0.0137694	4.38281	0.000732974	0.31133
L1000_CPC007_HCC515_6H	Characteristic direction	BRD-K53566850	Homo sapiens	HCC515	In Vitro	10 uM	6hr	0.0137694	4.38281	0.000732974	0.31133
L1000_CPC008_HCC515_6H	Characteristic direction	MW-A1-14	Homo sapiens	HCC515	In Vitro	10 uM	6hr	0.0137694	4.38281	0.000732974	0.31133
L1000_CPC012_SKB_24H	Characteristic direction	Huperzine-a	Homo sapiens	SKB	In Vitro	10 uM	24hr	0.0137694	4.38281	0.000732974	0.31133
L1000_CPC013_MCF7_24H	Characteristic direction	BRD-A95820578	Homo sapiens	MCF7	In Vitro	10 uM	24hr	0.0137694	4.38281	0.000732974	0.31133
L1000_CPC014_HA1E_6H	Characteristic direction	KIN001-220	Homo sapiens	HA1E	In Vitro	10 uM	6hr	0.0137694	4.38281	0.000732974	0.31133
L1000_CPC014_HCC515_6H	Characteristic direction	Sirolimus	Homo sapiens	HCC515	In Vitro	10 uM	6hr	0.0137694	4.38281	0.000732974	0.31133
L1000_CPC020_A375_6H	Characteristic direction	Fluocinolone	Homo sapiens	A375	In Vitro	10 uM	6hr	0.0137694	4.38281	0.000732974	0.31133
L1000_DOS001_VCAP_24H	Characteristic direction	Sirolimus	Homo sapiens	VCAP	In Vitro	10 uM	24hr	0.0137694	4.38281	0.000732974	0.31133
L1000_DOS026_VCAP_24H	Characteristic direction	Sirolimus	Homo sapiens	VCAP	In Vitro	10 uM	24hr	0.0137694	4.38281	0.000732974	0.31133
L1000_ERG003_VCAP_6H	Characteristic direction	GW-6471	Homo sapiens	VCAP	In Vitro	10 uM	6hr	0.0137694	4.38281	0.000732974	0.31133
L1000_HDAC002_MCF7_24H	Characteristic direction	Vorinostat	Homo sapiens	MCF7	In Vitro	10 uM	24hr	0.0137694	4.38281	0.000732974	0.31133
L1000_HOG003_A549_6H	Characteristic direction	Trichostatin-a	Homo sapiens	A549	In Vitro	10 uM	6hr	0.0137694	4.38281	0.000732974	0.31133
L1000_LJP001_MCF10A_6H	Characteristic direction	CGP-60474	Homo sapiens	MCF10A	In Vitro	0.4 uM	6hr	0.0137694	4.38281	0.000732974	0.31133
L1000_LJP001_MDAMB231_6H	Characteristic direction	Neratinib	Homo sapiens	MDAMB231	In Vitro	0.4 uM	6hr	0.0137694	4.38281	0.000732974	0.31133
L1000_LJP002_HS578T_24H	Characteristic direction	PD-0325901	Homo sapiens	HS578T	In Vitro	2 uM	24hr	0.0137694	4.38281	0.000732974	0.31133
L1000_LJP002_MCF10A_24H	Characteristic direction	KIN001-266	Homo sapiens	MCF10A	In Vitro	10 uM	24hr	0.0137694	4.38281	0.000732974	0.31133
L1000_LJP002_MDAMB231_6H	Characteristic direction	CHIR-99021	Homo sapiens	MDAMB231	In Vitro	10 uM	6hr	0.0137694	4.38281	0.000732974	0.31133
L1000_NMH002_NPC_24H	Characteristic direction	Rifampicin	Homo sapiens	NPC	In Vitro	10 uM	24hr	0.0137694	4.38281	0.000732974	0.31133
L1000_CPC006_HCC515_6H	Characteristic direction	Curcumin	Homo sapiens	HCC515	In Vitro	48 uM	6hr	0.0130597	5.00879	0.000734719	0.270518
L1000_CPC006_HEPG2_6H	Characteristic direction	ABT-751	Homo sapiens	HEPG2	In Vitro	10 uM	6hr	0.0130597	5.00879	0.000734719	0.270518
L1000_CPC006_MCF7_24H	Characteristic direction	Curcumin	Homo sapiens	MCF7	In Vitro	48 uM	24hr	0.0130597	5.00879	0.000734719	0.270518
L1000_CPC013_HA1E_6H	Characteristic direction	ZM-447439	Homo sapiens	HA1E	In Vitro	10 uM	6hr	0.0146843	3.60609	0.000738344	0.363742
GSE100202	Characteristic direction	Pilocarpine	Mus musculus	nervous system	PharmOmics meta	PharmOmics meta	PharmOmics meta	0.0169935	2.98962	0.000742423	0.795349
GSE100202	Characteristic direction	Antiglaucoma	Mus musculus	nervous system	PharmOmics meta	PharmOmics meta	PharmOmics meta	0.0169935	2.98962	0.000742423	0.795349
GSE100202	Characteristic direction	Muscarinic acetylcholine receptor agonist	Mus musculus	nervous system	PharmOmics meta	PharmOmics meta	PharmOmics meta	0.0169935	2.98962	0.000742423	0.795349
L1000_CPC002_VCAP_6H	Characteristic direction	Camptothecin	Homo sapiens	VCAP	In Vitro	10 uM	6hr	0.0142857	3.92946	0.000745178	0.339332
L1000_CPC004_VCAP_24H	Characteristic direction	Fipronil	Homo sapiens	VCAP	In Vitro	10 uM	24hr	0.0142857	3.92946	0.000745178	0.339332
L1000_CPC005_HT29_24H	Characteristic direction	CGS-15943	Homo sapiens	HT29	In Vitro	10 uM	24hr	0.0142857	3.92946	0.000745178	0.339332
L1000_CPC006_A375_6H	Characteristic direction	GW-405833	Homo sapiens	A375	In Vitro	40 uM	6hr	0.0142857	3.92946	0.000745178	0.339332
L1000_CPC006_HCC515_6H	Characteristic direction	DL-PDMP	Homo sapiens	HCC515	In Vitro	64 uM	6hr	0.0142857	3.92946	0.000745178	0.339332
L1000_CPC006_HT29_6H	Characteristic direction	PF-750	Homo sapiens	HT29	In Vitro	80 uM	6hr	0.0142857	3.92946	0.000745178	0.339332
L1000_CPC007_A375_24H	Characteristic direction	BRD-A54194844	Homo sapiens	A375	In Vitro	10 uM	24hr	0.0142857	3.92946	0.000745178	0.339332
L1000_CPC007_A375_6H	Characteristic direction	Geldanamycin	Homo sapiens	A375	In Vitro	10 uM	6hr	0.0142857	3.92946	0.000745178	0.339332
L1000_CPC007_A375_6H	Characteristic direction	STK-111867	Homo sapiens	A375	In Vitro	10 uM	6hr	0.0142857	3.92946	0.000745178	0.339332
L1000_CPC007_A549_24H	Characteristic direction	BRD-K48974000	Homo sapiens	A549	In Vitro	10 uM	24hr	0.0142857	3.92946	0.000745178	0.339332
L1000_CPC010_VCAP_6H	Characteristic direction	BRD-K89486464	Homo sapiens	VCAP	In Vitro	10 uM	6hr	0.0142857	3.92946	0.000745178	0.339332
L1000_CPC011_VCAP_24H	Characteristic direction	Rolipram	Homo sapiens	VCAP	In Vitro	10 uM	24hr	0.0142857	3.92946	0.000745178	0.339332
L1000_CPC012_HCC515_6H	Characteristic direction	Latrunculin-b	Homo sapiens	HCC515	In Vitro	10 uM	6hr	0.0142857	3.92946	0.000745178	0.339332
L1000_CPC012_PC3_6H	Characteristic direction	MW-STK33-4A	Homo sapiens	PC3	In Vitro	10 uM	6hr	0.0142857	3.92946	0.000745178	0.339332
L1000_CPC013_MCF7_24H	Characteristic direction	BRD-K80346834	Homo sapiens	MCF7	In Vitro	10 uM	24hr	0.0142857	3.92946	0.000745178	0.339332
L1000_CPC014_A375_6H	Characteristic direction	WZ-4002	Homo sapiens	A375	In Vitro	10 uM	6hr	0.0142857	3.92946	0.000745178	0.339332
L1000_CPC014_NEU_24H	Characteristic direction	Alitretinoin	Homo sapiens	NEU	In Vitro	10 uM	24hr	0.0142857	3.92946	0.000745178	0.339332
L1000_CPC014_VCAP_6H	Characteristic direction	Lypressin	Homo sapiens	VCAP	In Vitro	10 uM	6hr	0.0142857	3.92946	0.000745178	0.339332
L1000_CPC020_VCAP_24H	Characteristic direction	Nicotine	Homo sapiens	VCAP	In Vitro	10 uM	24hr	0.0142857	3.92946	0.000745178	0.339332
L1000_CPD003_PC3_24H	Characteristic direction	Vorinostat	Homo sapiens	PC3	In Vitro	10 uM	24hr	0.0142857	3.92946	0.000745178	0.339332
L1000_DOS054_PC3_24H	Characteristic direction	Geldanamycin	Homo sapiens	PC3	In Vitro	10 uM	24hr	0.0142857	3.92946	0.000745178	0.339332
L1000_LJP001_BT20_24H	Characteristic direction	XMD-1150	Homo sapiens	BT20	In Vitro	2 uM	24hr	0.0142857	3.92946	0.000745178	0.339332
L1000_LJP001_MDAMB231_24H	Characteristic direction	Enzastaurin	Homo sapiens	MDAMB231	In Vitro	0.4 uM	24hr	0.0142857	3.92946	0.000745178	0.339332
L1000_MUC.CP002_MCF7_6H	Characteristic direction	SA-247714	Homo sapiens	MCF7	In Vitro	10 uM	6hr	0.0142857	3.92946	0.000745178	0.339332
L1000_RAD001_PC3_6H	Characteristic direction	Vorinostat	Homo sapiens	PC3	In Vitro	1.1111 uM	6hr	0.0142857	3.92946	0.000745178	0.339332
GSE69454, GSE80085	Characteristic direction	Antineoplastic	Mus musculus	ovary	PharmOmics meta	PharmOmics meta	PharmOmics meta	0.0172626	2.84962	0.00074701	0.812403
DrugMatrix_Codelink	limma	Altretamine	Rattus norvegicus	liver	In Vivo	limma combined	limma combined	0.0248918	2.21223	0.000747165	0.900098
DrugMatrix_Codelink	limma	Ethinylestradiol	Rattus norvegicus	liver	In Vitro	190 uM	16hr	0.0253394	1.65271	0.000748101	0.911485
GSE92841, GSE94750, GSE27423, GSE98904, GSE94750, GSE64102, GSE35559, GSE51698, GSE35040, GSE44810, GSE64102, GSE62249	Characteristic direction	Antineoplastic	Mus musculus	immune system	PharmOmics meta	PharmOmics meta	PharmOmics meta	0.0181137	2.00109	0.000754736	0.827907
TG-GATEs	limma	Tnfalpha	Rattus norvegicus	liver	In Vitro	50 ng/mL	8hr	0.0231214	2.64931	0.000756597	0.849937
L1000_BRAF001_A375_24H	Characteristic direction	Trichostatin-a	Homo sapiens	A375	In Vitro	2.5 uM	24hr	0.0137457	4.35986	0.000757242	0.310218
L1000_CPC003_HA1E_6H	Characteristic direction	DUP-697	Homo sapiens	HA1E	In Vitro	10 uM	6hr	0.0137457	4.35986	0.000757242	0.310218
L1000_CPC003_VCAP_6H	Characteristic direction	BRL-37344	Homo sapiens	VCAP	In Vitro	10 uM	6hr	0.0137457	4.35986	0.000757242	0.310218
L1000_CPC004_PC3_24H	Characteristic direction	Betamethasone	Homo sapiens	PC3	In Vitro	10 uM	24hr	0.0137457	4.35986	0.000757242	0.310218
L1000_CPC004_VCAP_24H	Characteristic direction	Cilostazol	Homo sapiens	VCAP	In Vitro	10 uM	24hr	0.0137457	4.35986	0.000757242	0.310218
L1000_CPC005_VCAP_6H	Characteristic direction	Megestrol	Homo sapiens	VCAP	In Vitro	10 uM	6hr	0.0137457	4.35986	0.000757242	0.310218
L1000_CPC006_A375_24H	Characteristic direction	Etomoxir	Homo sapiens	A375	In Vitro	88.8 uM	24hr	0.0137457	4.35986	0.000757242	0.310218
L1000_CPC006_A375_6H	Characteristic direction	BML-259	Homo sapiens	A375	In Vitro	80 uM	6hr	0.0137457	4.35986	0.000757242	0.310218
L1000_CPC006_A549_24H	Characteristic direction	Curcumin	Homo sapiens	A549	In Vitro	48 uM	24hr	0.0137457	4.35986	0.000757242	0.310218
L1000_CPC006_HCT116_6H	Characteristic direction	Auranofin	Homo sapiens	HCT116	In Vitro	10 uM	6hr	0.0137457	4.35986	0.000757242	0.310218
L1000_CPC006_HT29_24H	Characteristic direction	Mepacrine	Homo sapiens	HT29	In Vitro	10 uM	24hr	0.0137457	4.35986	0.000757242	0.310218
L1000_CPC006_HT29_6H	Characteristic direction	Parthenolide	Homo sapiens	HT29	In Vitro	20 uM	6hr	0.0137457	4.35986	0.000757242	0.310218
L1000_CPC007_A375_6H	Characteristic direction	BRD-K18595892	Homo sapiens	A375	In Vitro	10 uM	6hr	0.0137457	4.35986	0.000757242	0.310218
L1000_CPC007_HA1E_6H	Characteristic direction	BRD-K85275009	Homo sapiens	HA1E	In Vitro	10 uM	6hr	0.0137457	4.35986	0.000757242	0.310218
L1000_CPC007_PC3_6H	Characteristic direction	BRD-K00863322	Homo sapiens	PC3	In Vitro	10 uM	6hr	0.0137457	4.35986	0.000757242	0.310218
L1000_CPC007_VCAP_24H	Characteristic direction	Geldanamycin	Homo sapiens	VCAP	In Vitro	10 uM	24hr	0.0137457	4.35986	0.000757242	0.310218
L1000_CPC008_PC3_6H	Characteristic direction	BRD-K44417704	Homo sapiens	PC3	In Vitro	10 uM	6hr	0.0137457	4.35986	0.000757242	0.310218
L1000_CPC010_HT29_6H	Characteristic direction	Nicotinamide	Homo sapiens	HT29	In Vitro	10 uM	6hr	0.0137457	4.35986	0.000757242	0.310218
L1000_CPC013_MCF7_6H	Characteristic direction	BRD-K06765193	Homo sapiens	MCF7	In Vitro	10 uM	6hr	0.0137457	4.35986	0.000757242	0.310218
L1000_CPC013_MCF7_6H	Characteristic direction	KM-01366	Homo sapiens	MCF7	In Vitro	10 uM	6hr	0.0137457	4.35986	0.000757242	0.310218
L1000_CPC013_VCAP_24H	Characteristic direction	BRD-K06765193	Homo sapiens	VCAP	In Vitro	10 uM	24hr	0.0137457	4.35986	0.000757242	0.310218
L1000_CPC013_VCAP_6H	Characteristic direction	CGP-60474	Homo sapiens	VCAP	In Vitro	10 uM	6hr	0.0137457	4.35986	0.000757242	0.310218
L1000_CPC014_HCC515_6H	Characteristic direction	Vemurafenib	Homo sapiens	HCC515	In Vitro	10 uM	6hr	0.0137457	4.35986	0.000757242	0.310218
L1000_CPC014_PC3_24H	Characteristic direction	VX-745	Homo sapiens	PC3	In Vitro	10 uM	24hr	0.0137457	4.35986	0.000757242	0.310218
L1000_DOS046_MCF7_24H	Characteristic direction	Vorinostat	Homo sapiens	MCF7	In Vitro	0.5 uM	24hr	0.0137457	4.35986	0.000757242	0.310218
L1000_HDAC002_MCF7_24H	Characteristic direction	Vorinostat	Homo sapiens	MCF7	In Vitro	10 uM	24hr	0.0137457	4.35986	0.000757242	0.310218
L1000_HOG001_A549_6H	Characteristic direction	Tanespimycin	Homo sapiens	A549	In Vitro	0.0412 uM	6hr	0.0137457	4.35986	0.000757242	0.310218
L1000_LJP001_MDAMB231_6H	Characteristic direction	KIN001-220	Homo sapiens	MDAMB231	In Vitro	10 uM	6hr	0.0137457	4.35986	0.000757242	0.310218
L1000_LJP001_SKBR3_6H	Characteristic direction	WYE-125132	Homo sapiens	SKBR3	In Vitro	10 uM	6hr	0.0137457	4.35986	0.000757242	0.310218
L1000_LJP002_SKBR3_6H	Characteristic direction	KIN001-266	Homo sapiens	SKBR3	In Vitro	0.4 uM	6hr	0.0137457	4.35986	0.000757242	0.310218
L1000_NMH002_NPC_6H	Characteristic direction	PI-103	Homo sapiens	NPC	In Vitro	10 uM	6hr	0.0137457	4.35986	0.000757242	0.310218
L1000_CPC007_VCAP_6H	Characteristic direction	BRD-A06641369	Homo sapiens	VCAP	In Vitro	10 uM	6hr	0.0146628	3.59368	0.000757246	0.362195
TG-GATEs	limma	Phorone	Rattus norvegicus	liver	In Vivo Single	400 mg/kg	24hr	0.0235849	1.43928	0.000758996	0.863281
DrugMatrix_MIFEPRISTONE_liver, DrugMatrix_NORETHINDRONE_hepatocyte, DrugMatrix_NORETHINDRONE_liver, DrugMatrix_ETHINYLESTRADIOL_hepatocyte, DrugMatrix_ETHINYLESTRADIOL_liver, DrugMatrix_NORETHINDRONE ACETATE_liver, DrugMatrix_MEGESTROL ACETATE_liver, TG-GATEs_ethinylestradiol_in_vitro, TG-GATEs_ethinylestradiol_in_vivo_single, TG-GATEs_ethinylestradiol_in_vivo_repeat	Characteristic direction	Contraceptive	Rattus norvegicus	liver	PharmOmics meta	PharmOmics meta	PharmOmics meta	0.0255183	1.71617	0.000759068	0.916096
TG-GATEs	limma	Disulfiram	Rattus norvegicus	liver	In Vitro	60 uM	2hr	0.0238095	2.48416	0.000759849	0.870651
DrugMatrix_Affy	limma	1-naphthyl isothiocyanate	Rattus norvegicus	kidney	In Vivo	60 mg/kg	7d	0.0253046	2.06708	0.000759873	0.910647
DrugMatrix_Codelink	limma	4-methylpyrazole	Rattus norvegicus	kidney	In Vivo	155 mg/kg	3d	0.0250772	1.59756	0.000759877	0.904709
DrugMatrix_Affy	limma	Fenofibrate	Rattus norvegicus	liver	In Vivo	215 mg/kg	6hr	0.0254943	1.7067	0.000761248	0.915398
L1000_CPC011_HA1E_6H	Characteristic direction	Doxorubicin	Homo sapiens	HA1E	In Vitro	10 uM	6hr	0.0130354	4.97473	0.000763462	0.269213
L1000_LJP001_MDAMB231_6H	Characteristic direction	A-443644	Homo sapiens	MDAMB231	In Vitro	10 uM	6hr	0.0130354	4.97473	0.000763462	0.269213
DrugMatrix_Codelink	limma	Isotretinoin	Rattus norvegicus	liver	In Vitro	500 uM	24hr	0.0249035	1.56879	0.000763827	0.900447
DrugMatrix_Codelink	limma	Phenacetin	Rattus norvegicus	kidney	In Vivo	619 mg/kg	24hr	0.025	2.16804	0.000764221	0.902718
DrugMatrix_Affy	limma	Ethinylestradiol	Rattus norvegicus	liver	In Vitro	limma combined	limma combined	0.0228975	1.40748	0.000766476	0.84337
E-TABM-642, GSE97631, E-GEOD-5681, E-GEOD-16214, E-GEOD-14386	Characteristic direction	Antiviral	Homo sapiens	hematopoietic system	PharmOmics meta	PharmOmics meta	PharmOmics meta	0.0142631	3.91306	0.000766594	0.338317
L1000_CPC001_VCAP_6H	Characteristic direction	IKK-2-inhibitor-V	Homo sapiens	VCAP	In Vitro	10 uM	6hr	0.0142631	3.91306	0.000766594	0.338317
L1000_CPC001_VCAP_6H	Characteristic direction	Leflunomide	Homo sapiens	VCAP	In Vitro	10 uM	6hr	0.0142631	3.91306	0.000766594	0.338317
L1000_CPC002_HA1E_24H	Characteristic direction	ZK-93423	Homo sapiens	HA1E	In Vitro	10 uM	24hr	0.0142631	3.91306	0.000766594	0.338317
L1000_CPC003_HA1E_6H	Characteristic direction	Anandamide	Homo sapiens	HA1E	In Vitro	10 uM	6hr	0.0142631	3.91306	0.000766594	0.338317
L1000_CPC003_PC3_24H	Characteristic direction	L-692585	Homo sapiens	PC3	In Vitro	10 uM	24hr	0.0142631	3.91306	0.000766594	0.338317
L1000_CPC004_HA1E_6H	Characteristic direction	Ezetimibe	Homo sapiens	HA1E	In Vitro	10 uM	6hr	0.0142631	3.91306	0.000766594	0.338317
L1000_CPC006_MCF7_6H	Characteristic direction	IKK-inhibitor-X	Homo sapiens	MCF7	In Vitro	6 uM	6hr	0.0142631	3.91306	0.000766594	0.338317
L1000_CPC006_VCAP_6H	Characteristic direction	Vemurafenib	Homo sapiens	VCAP	In Vitro	10 uM	6hr	0.0142631	3.91306	0.000766594	0.338317
L1000_CPC007_VCAP_24H	Characteristic direction	BRD-K05326558	Homo sapiens	VCAP	In Vitro	10 uM	24hr	0.0142631	3.91306	0.000766594	0.338317
L1000_CPC008_A375_6H	Characteristic direction	BRD-K45278408	Homo sapiens	A375	In Vitro	10 uM	6hr	0.0142631	3.91306	0.000766594	0.338317
L1000_CPC008_HEPG2_6H	Characteristic direction	BRD-K81214387	Homo sapiens	HEPG2	In Vitro	10 uM	6hr	0.0142631	3.91306	0.000766594	0.338317
L1000_CPC008_VCAP_24H	Characteristic direction	BRD-K89209981	Homo sapiens	VCAP	In Vitro	10 uM	24hr	0.0142631	3.91306	0.000766594	0.338317
L1000_CPC008_VCAP_6H	Characteristic direction	VU-0415555-1	Homo sapiens	VCAP	In Vitro	10 uM	6hr	0.0142631	3.91306	0.000766594	0.338317
L1000_CPC012_A375_6H	Characteristic direction	BRD-A27640568	Homo sapiens	A375	In Vitro	10 uM	6hr	0.0142631	3.91306	0.000766594	0.338317
L1000_CPC012_PC3_24H	Characteristic direction	Vorinostat	Homo sapiens	PC3	In Vitro	10 uM	24hr	0.0142631	3.91306	0.000766594	0.338317
L1000_CPC013_A549_6H	Characteristic direction	Sorafenib	Homo sapiens	A549	In Vitro	10 uM	6hr	0.0142631	3.91306	0.000766594	0.338317
L1000_CPC013_A549_6H	Characteristic direction	ZSTK-474	Homo sapiens	A549	In Vitro	10 uM	6hr	0.0142631	3.91306	0.000766594	0.338317
L1000_CPC020_A375_6H	Characteristic direction	Spectinomycin	Homo sapiens	A375	In Vitro	10 uM	6hr	0.0142631	3.91306	0.000766594	0.338317
L1000_CPC020_PC3_24H	Characteristic direction	Triamterene	Homo sapiens	PC3	In Vitro	10 uM	24hr	0.0142631	3.91306	0.000766594	0.338317
L1000_DOS012_VCAP_24H	Characteristic direction	Thioridazine	Homo sapiens	VCAP	In Vitro	10 uM	24hr	0.0142631	3.91306	0.000766594	0.338317
L1000_DOS034_PC3_24H	Characteristic direction	Vorinostat	Homo sapiens	PC3	In Vitro	10 uM	24hr	0.0142631	3.91306	0.000766594	0.338317
L1000_LJP001_BT20_6H	Characteristic direction	NU-7441	Homo sapiens	BT20	In Vitro	10 uM	6hr	0.0142631	3.91306	0.000766594	0.338317
L1000_LJP001_MCF7_24H	Characteristic direction	Sirolimus	Homo sapiens	MCF7	In Vitro	10 uM	24hr	0.0142631	3.91306	0.000766594	0.338317
L1000_LJP001_MDAMB231_24H	Characteristic direction	WYE-125132	Homo sapiens	MDAMB231	In Vitro	10 uM	24hr	0.0142631	3.91306	0.000766594	0.338317
L1000_LJP002_MCF10A_6H	Characteristic direction	PF-477736	Homo sapiens	MCF10A	In Vitro	10 uM	6hr	0.0142631	3.91306	0.000766594	0.338317
L1000_PRISM001_PC3_24H	Characteristic direction	MLN-8054	Homo sapiens	PC3	In Vitro	2.5 uM	24hr	0.0142631	3.91306	0.000766594	0.338317
DrugMatrix_Affy	limma	Azathioprine	Rattus norvegicus	liver	In Vivo	160 mg/kg	3d	0.0248156	1.556	0.000767594	0.897967
TG-GATEs	limma	Propylthiouracil	Homo sapiens	liver	In Vitro	4000 uM	8hr	0.0154686	2.53631	0.000767641	0.413399
DrugMatrix_Codelink	limma	Rapamycin	Rattus norvegicus	kidney	In Vivo	limma combined	limma combined	0.0256242	1.81849	0.000770252	0.918541
GSE45052	Characteristic direction	Indomethacin	Homo sapiens	ovary	PharmOmics meta	PharmOmics meta	PharmOmics meta	0.0120968	5.90431	0.000773076	0.226952
GSE16816	Characteristic direction	Metformin	Homo sapiens	gastrointestinal system	PharmOmics meta	PharmOmics meta	PharmOmics meta	0.0120968	5.90431	0.000773076	0.226952
GSE16816	Characteristic direction	Antidiabetic	Homo sapiens	gastrointestinal system	PharmOmics meta	PharmOmics meta	PharmOmics meta	0.0120968	5.90431	0.000773076	0.226952
GSE16816	Characteristic direction	Hypoglycemic	Homo sapiens	gastrointestinal system	PharmOmics meta	PharmOmics meta	PharmOmics meta	0.0120968	5.90431	0.000773076	0.226952
GSE16816	Characteristic direction	AMP kinase activator	Homo sapiens	gastrointestinal system	PharmOmics meta	PharmOmics meta	PharmOmics meta	0.0120968	5.90431	0.000773076	0.226952
GSE54255, GSE54254, GSE74000, GSE70784, E-GEOD-27420, GSE54254, GSE6907, TG-GATEs_diclofenac_in_vitro, TG-GATEs_ibuprofen_in_vitro, TG-GATEs_indomethacin_in_vitro, TG-GATEs_acetaminophen_in_vitro, TG-GATEs_aspirin_in_vitro, TG-GATEs_nimesulide_in_vitro, TG-GATEs_carbamazepine_in_vitro, TG-GATEs_naproxen_in_vitro, TG-GATEs_sulindac_in_vitro, TG-GATEs_mefenamic_acid_in_vitro, TG-GATEs_meloxicam_in_vitro, TG-GATEs_phenylbutazone_in_vitro, TG-GATEs_bucetin_in_vitro, TG-GATEs_lornoxicam_in_vitro	Characteristic direction	Analgesic	Homo sapiens	liver	PharmOmics meta	PharmOmics meta	PharmOmics meta	0.0149254	1.9973	0.000773184	0.377791
TG-GATEs	limma	Ethinylestradiol	Rattus norvegicus	kidney	In Vivo Repeat	10 mg/kg	15d	0.0251995	1.62405	0.000775018	0.908341
DrugMatrix_MODAFINIL_liver, DrugMatrix_PEMOLINE_hepatocyte, DrugMatrix_PEMOLINE_liver, TG-GATEs_caffeine_in_vitro, TG-GATEs_caffeine_in_vivo_single, TG-GATEs_caffeine_in_vivo_repeat, TG-GATEs_pemoline_in_vitro, TG-GATEs_pemoline_in_vivo_single, TG-GATEs_pemoline_in_vivo_repeat	Characteristic direction	Stimulant	Rattus norvegicus	liver	PharmOmics meta	PharmOmics meta	PharmOmics meta	0.0255387	1.93868	0.000775195	0.916655
DrugMatrix_Codelink	limma	Beta-estradiol	Rattus norvegicus	liver	In Vivo	150 mg/kg	3d	0.0253831	1.67176	0.000775429	0.912743
DrugMatrix_Affy	limma	Gentian violet	Rattus norvegicus	liver	In Vivo	18 mg/kg	3d	0.0215947	2.99922	0.00077822	0.809627
TG-GATEs	limma	Tamoxifen	Rattus norvegicus	liver	In Vitro	3 uM	8hr	0.0192678	3.63168	0.000778445	0.758803
TG-GATEs	limma	Acetaminophen	Rattus norvegicus	liver	In Vitro	1000 uM	2hr	0.0240055	1.46886	0.000781396	0.876205
GSE97279	Characteristic direction	Fluocinolone	Homo sapiens	integument	PharmOmics meta	PharmOmics meta	PharmOmics meta	0.0137221	4.33715	0.000782153	0.309026
L1000_CPC001_HCC515_24H	Characteristic direction	Ecopipam	Homo sapiens	HCC515	In Vitro	10 uM	24hr	0.0137221	4.33715	0.000782153	0.309026
L1000_CPC001_VCAP_24H	Characteristic direction	YM-298198	Homo sapiens	VCAP	In Vitro	10 uM	24hr	0.0137221	4.33715	0.000782153	0.309026
L1000_CPC002_PC3_24H	Characteristic direction	Gliquidone	Homo sapiens	PC3	In Vitro	10 uM	24hr	0.0137221	4.33715	0.000782153	0.309026
L1000_CPC003_HA1E_6H	Characteristic direction	Fenobam	Homo sapiens	HA1E	In Vitro	10 uM	6hr	0.0137221	4.33715	0.000782153	0.309026
L1000_CPC004_VCAP_6H	Characteristic direction	Pifithrin-mu	Homo sapiens	VCAP	In Vitro	10 uM	6hr	0.0137221	4.33715	0.000782153	0.309026
L1000_CPC005_A375_24H	Characteristic direction	Indirubin	Homo sapiens	A375	In Vitro	10 uM	24hr	0.0137221	4.33715	0.000782153	0.309026
L1000_CPC005_A549_6H	Characteristic direction	Cyanopindolol	Homo sapiens	A549	In Vitro	10 uM	6hr	0.0137221	4.33715	0.000782153	0.309026
L1000_CPC005_MCF7_24H	Characteristic direction	NSC-23766	Homo sapiens	MCF7	In Vitro	10 uM	24hr	0.0137221	4.33715	0.000782153	0.309026
L1000_CPC006_VCAP_24H	Characteristic direction	Fumonisin-b1	Homo sapiens	VCAP	In Vitro	151.2 uM	24hr	0.0137221	4.33715	0.000782153	0.309026
L1000_CPC006_VCAP_6H	Characteristic direction	BX-795	Homo sapiens	VCAP	In Vitro	10 uM	6hr	0.0137221	4.33715	0.000782153	0.309026
L1000_CPC008_HT29_6H	Characteristic direction	BRD-K70693222	Homo sapiens	HT29	In Vitro	10 uM	6hr	0.0137221	4.33715	0.000782153	0.309026
L1000_CPC008_MCF7_6H	Characteristic direction	BRD-K23412959	Homo sapiens	MCF7	In Vitro	10 uM	6hr	0.0137221	4.33715	0.000782153	0.309026
L1000_CPC008_VCAP_6H	Characteristic direction	TL-HRAS-27	Homo sapiens	VCAP	In Vitro	10 uM	6hr	0.0137221	4.33715	0.000782153	0.309026
L1000_CPC012_PC3_6H	Characteristic direction	BRD-K68588778	Homo sapiens	PC3	In Vitro	10 uM	6hr	0.0137221	4.33715	0.000782153	0.309026
L1000_CPC012_PHH_24H	Characteristic direction	15-delta-prostaglandin-j2	Homo sapiens	PHH	In Vitro	10 uM	24hr	0.0137221	4.33715	0.000782153	0.309026
L1000_CPC012_SKB_24H	Characteristic direction	HU-211	Homo sapiens	SKB	In Vitro	10 uM	24hr	0.0137221	4.33715	0.000782153	0.309026
L1000_CPC013_HT29_6H	Characteristic direction	Parthenolide	Homo sapiens	HT29	In Vitro	10 uM	6hr	0.0137221	4.33715	0.000782153	0.309026
L1000_CPC013_VCAP_6H	Characteristic direction	Depudecin	Homo sapiens	VCAP	In Vitro	10 uM	6hr	0.0137221	4.33715	0.000782153	0.309026
L1000_CPC014_ASC_24H	Characteristic direction	EMF-sumo1-3	Homo sapiens	ASC	In Vitro	10 uM	24hr	0.0137221	4.33715	0.000782153	0.309026
L1000_CPC014_HT29_6H	Characteristic direction	BRD-K91047982	Homo sapiens	HT29	In Vitro	10 uM	6hr	0.0137221	4.33715	0.000782153	0.309026
L1000_CPC014_PC3_24H	Characteristic direction	Vemurafenib	Homo sapiens	PC3	In Vitro	10 uM	24hr	0.0137221	4.33715	0.000782153	0.309026
L1000_CPC014_PC3_6H	Characteristic direction	Orantinib	Homo sapiens	PC3	In Vitro	10 uM	6hr	0.0137221	4.33715	0.000782153	0.309026
L1000_CPC014_VCAP_24H	Characteristic direction	PIK-75	Homo sapiens	VCAP	In Vitro	10 uM	24hr	0.0137221	4.33715	0.000782153	0.309026
L1000_CPC020_VCAP_24H	Characteristic direction	Norethisterone	Homo sapiens	VCAP	In Vitro	10 uM	24hr	0.0137221	4.33715	0.000782153	0.309026
L1000_HOG001_MCF7_24H	Characteristic direction	Chaetocin	Homo sapiens	MCF7	In Vitro	3.33 uM	24hr	0.0137221	4.33715	0.000782153	0.309026
L1000_LJP001_MDAMB231_24H	Characteristic direction	A-443644	Homo sapiens	MDAMB231	In Vitro	0.08 uM	24hr	0.0137221	4.33715	0.000782153	0.309026
L1000_LJP001_MDAMB231_6H	Characteristic direction	Palbociclib	Homo sapiens	MDAMB231	In Vitro	2 uM	6hr	0.0137221	4.33715	0.000782153	0.309026
L1000_LJP001_SKBR3_6H	Characteristic direction	Torin-2	Homo sapiens	SKBR3	In Vitro	10 uM	6hr	0.0137221	4.33715	0.000782153	0.309026
L1000_LJP002_MCF7_6H	Characteristic direction	XMD-1499	Homo sapiens	MCF7	In Vitro	2 uM	6hr	0.0137221	4.33715	0.000782153	0.309026
L1000_PCLB001_PC3_24H	Characteristic direction	Trichostatin-a	Homo sapiens	PC3	In Vitro	10 uM	24hr	0.0137221	4.33715	0.000782153	0.309026
TG-GATEs	limma	Benziodarone	Rattus norvegicus	liver	In Vivo Repeat	limma combined	limma combined	0.0242947	1.49485	0.000783271	0.882842
TG-GATEs	limma	Enalapril	Rattus norvegicus	liver	In Vivo Single	limma combined	limma combined	0.0244451	1.51054	0.00078712	0.887173
L1000_ASG001_MCF7_6H	Characteristic direction	Troglitazone	Homo sapiens	MCF7	In Vitro	0.08 uM	6hr	0.0142405	3.8968	0.000788509	0.33698
L1000_CPC001_PC3_24H	Characteristic direction	IB-MECA	Homo sapiens	PC3	In Vitro	10 uM	24hr	0.0142405	3.8968	0.000788509	0.33698
L1000_CPC002_HA1E_24H	Characteristic direction	GW-441756	Homo sapiens	HA1E	In Vitro	10 uM	24hr	0.0142405	3.8968	0.000788509	0.33698
L1000_CPC003_HCC515_24H	Characteristic direction	Pyrimethamine	Homo sapiens	HCC515	In Vitro	10 uM	24hr	0.0142405	3.8968	0.000788509	0.33698
L1000_CPC003_PC3_24H	Characteristic direction	Fluvoxamine	Homo sapiens	PC3	In Vitro	10 uM	24hr	0.0142405	3.8968	0.000788509	0.33698
L1000_CPC004_HA1E_24H	Characteristic direction	Bithionol	Homo sapiens	HA1E	In Vitro	10 uM	24hr	0.0142405	3.8968	0.000788509	0.33698
L1000_CPC005_MCF7_24H	Characteristic direction	Fluphenazine	Homo sapiens	MCF7	In Vitro	10 uM	24hr	0.0142405	3.8968	0.000788509	0.33698
L1000_CPC006_A375_6H	Characteristic direction	Lovastatin	Homo sapiens	A375	In Vitro	40 uM	6hr	0.0142405	3.8968	0.000788509	0.33698
L1000_CPC006_VCAP_6H	Characteristic direction	Bisindolylmaleimide	Homo sapiens	VCAP	In Vitro	12.12 uM	6hr	0.0142405	3.8968	0.000788509	0.33698
L1000_CPC007_PC3_24H	Characteristic direction	BRD-K51608872	Homo sapiens	PC3	In Vitro	10 uM	24hr	0.0142405	3.8968	0.000788509	0.33698
L1000_CPC008_A549_6H	Characteristic direction	KU-C103885	Homo sapiens	A549	In Vitro	10 uM	6hr	0.0142405	3.8968	0.000788509	0.33698
L1000_CPC009_HEPG2_6H	Characteristic direction	BRD-K46681113	Homo sapiens	HEPG2	In Vitro	10 uM	6hr	0.0142405	3.8968	0.000788509	0.33698
L1000_CPC010_VCAP_24H	Characteristic direction	Haloperidol	Homo sapiens	VCAP	In Vitro	10 uM	24hr	0.0142405	3.8968	0.000788509	0.33698
L1000_CPC011_HA1E_6H	Characteristic direction	Ebselen	Homo sapiens	HA1E	In Vitro	10 uM	6hr	0.0142405	3.8968	0.000788509	0.33698
L1000_CPC012_A375_6H	Characteristic direction	ST-4039884	Homo sapiens	A375	In Vitro	10 uM	6hr	0.0142405	3.8968	0.000788509	0.33698
L1000_CPC013_MCF7_24H	Characteristic direction	Carbetocin	Homo sapiens	MCF7	In Vitro	10 uM	24hr	0.0142405	3.8968	0.000788509	0.33698
L1000_CPC013_PC3_6H	Characteristic direction	F-1061-0166	Homo sapiens	PC3	In Vitro	10 uM	6hr	0.0142405	3.8968	0.000788509	0.33698
L1000_CPC013_VCAP_6H	Characteristic direction	Geldanamycin	Homo sapiens	VCAP	In Vitro	10 uM	6hr	0.0142405	3.8968	0.000788509	0.33698
L1000_CPC014_A375_6H	Characteristic direction	Mirin	Homo sapiens	A375	In Vitro	10 uM	6hr	0.0142405	3.8968	0.000788509	0.33698
L1000_CPC014_A549_6H	Characteristic direction	APHA-compound-8	Homo sapiens	A549	In Vitro	10 uM	6hr	0.0142405	3.8968	0.000788509	0.33698
L1000_CPC014_PC3_24H	Characteristic direction	4,5-dianilinophthalimide	Homo sapiens	PC3	In Vitro	10 uM	24hr	0.0142405	3.8968	0.000788509	0.33698
L1000_CPC014_VCAP_24H	Characteristic direction	TGX-221	Homo sapiens	VCAP	In Vitro	10 uM	24hr	0.0142405	3.8968	0.000788509	0.33698
L1000_DOS047_PC3_24H	Characteristic direction	Geldanamycin	Homo sapiens	PC3	In Vitro	10 uM	24hr	0.0142405	3.8968	0.000788509	0.33698
L1000_HOG003_MCF7_24H	Characteristic direction	Trichostatin-a	Homo sapiens	MCF7	In Vitro	0.0412 uM	24hr	0.0142405	3.8968	0.000788509	0.33698
L1000_LJP001_MDAMB231_6H	Characteristic direction	GDC-0941	Homo sapiens	MDAMB231	In Vitro	2 uM	6hr	0.0142405	3.8968	0.000788509	0.33698
L1000_LJP001_SKBR3_24H	Characteristic direction	QL-X-138	Homo sapiens	SKBR3	In Vitro	2 uM	24hr	0.0142405	3.8968	0.000788509	0.33698
DrugMatrix_Codelink	limma	Penicillamine	Rattus norvegicus	spleen	In Vivo	limma combined	limma combined	0.025394	2.00621	0.000788541	0.913162
DrugMatrix_Codelink	limma	Rabeprazole	Rattus norvegicus	liver	In Vitro	333 uM	16hr	0.0251546	1.61663	0.000790503	0.906874
DrugMatrix_Codelink	limma	Meloxicam	Rattus norvegicus	liver	In Vivo	33 mg/kg	5d	0.0255418	1.91564	0.000791849	0.916725
L1000_CPC013_VCAP_6H	Characteristic direction	Saracatinib	Homo sapiens	VCAP	In Vitro	10 uM	6hr	0.0130112	4.9411	0.000793086	0.267763
L1000_LJP001_HS578T_6H	Characteristic direction	Alvocidib	Homo sapiens	HS578T	In Vitro	0.4 uM	6hr	0.0130112	4.9411	0.000793086	0.267763
TG-GATEs	limma	2-nitrofluorene	Homo sapiens	liver	In Vitro	100 uM	24hr	0.0146199	3.56833	0.000796247	0.358844
L1000_CPC006_HEPG2_6H	Characteristic direction	NSC-632839	Homo sapiens	HEPG2	In Vitro	10 uM	6hr	0.0146199	3.56833	0.000796247	0.358844
L1000_HDAC002_PC3_6H	Characteristic direction	Entinostat	Homo sapiens	PC3	In Vitro	10 uM	6hr	0.0146199	3.56833	0.000796247	0.358844
TG-GATEs	limma	Lomustine	Rattus norvegicus	kidney	In Vivo Repeat	6 mg/kg	15d	0.0246637	2.24483	0.000796258	0.892972
DrugMatrix_Affy	limma	Daunorubicin	Rattus norvegicus	kidney	In Vivo	limma combined	limma combined	0.0170213	4.40735	0.000796284	0.71692
DrugMatrix_Codelink	limma	Ethylene glycol	Rattus norvegicus	kidney	In Vivo	limma combined	limma combined	0.0248112	2.19982	0.000801687	0.897757
TG-GATEs	limma	Wy-14643	Rattus norvegicus	liver	In Vivo Repeat	30 mg/kg	8d	0.0248046	1.55681	0.000806167	0.897373
L1000_CPC002_VCAP_6H	Characteristic direction	PP-1	Homo sapiens	VCAP	In Vitro	10 uM	6hr	0.0136986	4.31468	0.000807718	0.307672
L1000_CPC004_VCAP_6H	Characteristic direction	Amodiaquine	Homo sapiens	VCAP	In Vitro	10 uM	6hr	0.0136986	4.31468	0.000807718	0.307672
L1000_CPC005_MCF7_24H	Characteristic direction	Trifluoperazine	Homo sapiens	MCF7	In Vitro	10 uM	24hr	0.0136986	4.31468	0.000807718	0.307672
L1000_CPC005_PC3_24H	Characteristic direction	Racephedrine	Homo sapiens	PC3	In Vitro	10 uM	24hr	0.0136986	4.31468	0.000807718	0.307672
L1000_CPC005_PC3_24H	Characteristic direction	Doxorubicin	Homo sapiens	PC3	In Vitro	10 uM	24hr	0.0136986	4.31468	0.000807718	0.307672
L1000_CPC005_VCAP_24H	Characteristic direction	L-stepholidine	Homo sapiens	VCAP	In Vitro	10 uM	24hr	0.0136986	4.31468	0.000807718	0.307672
L1000_CPC005_VCAP_6H	Characteristic direction	Tranylcypromine	Homo sapiens	VCAP	In Vitro	10 uM	6hr	0.0136986	4.31468	0.000807718	0.307672
L1000_CPC006_A375_24H	Characteristic direction	Calpeptin	Homo sapiens	A375	In Vitro	10 uM	24hr	0.0136986	4.31468	0.000807718	0.307672
L1000_CPC006_HCC515_24H	Characteristic direction	Bucladesine	Homo sapiens	HCC515	In Vitro	10 uM	24hr	0.0136986	4.31468	0.000807718	0.307672
L1000_CPC007_VCAP_6H	Characteristic direction	BRD-K93443135	Homo sapiens	VCAP	In Vitro	10 uM	6hr	0.0136986	4.31468	0.000807718	0.307672
L1000_CPC008_A375_24H	Characteristic direction	VU-0418000-1	Homo sapiens	A375	In Vitro	10 uM	24hr	0.0136986	4.31468	0.000807718	0.307672
L1000_CPC008_A375_6H	Characteristic direction	BRD-K66037923	Homo sapiens	A375	In Vitro	10 uM	6hr	0.0136986	4.31468	0.000807718	0.307672
L1000_CPC010_VCAP_6H	Characteristic direction	BRD-A55609290	Homo sapiens	VCAP	In Vitro	10 uM	6hr	0.0136986	4.31468	0.000807718	0.307672
L1000_CPC011_MCF7_24H	Characteristic direction	Irinotecan	Homo sapiens	MCF7	In Vitro	10 uM	24hr	0.0136986	4.31468	0.000807718	0.307672
L1000_CPC012_PC3_24H	Characteristic direction	BRD-K78701355	Homo sapiens	PC3	In Vitro	10 uM	24hr	0.0136986	4.31468	0.000807718	0.307672
L1000_CPC013_MCF7_6H	Characteristic direction	JNJ-7706621	Homo sapiens	MCF7	In Vitro	10 uM	6hr	0.0136986	4.31468	0.000807718	0.307672
L1000_CPC014_MCF7_6H	Characteristic direction	K784-3188	Homo sapiens	MCF7	In Vitro	10 uM	6hr	0.0136986	4.31468	0.000807718	0.307672
L1000_HOG003_MCF7_24H	Characteristic direction	Alvocidib	Homo sapiens	MCF7	In Vitro	0.3704 uM	24hr	0.0136986	4.31468	0.000807718	0.307672
L1000_HOG003_MCF7_6H	Characteristic direction	Geldanamycin	Homo sapiens	MCF7	In Vitro	0.0412 uM	6hr	0.0136986	4.31468	0.000807718	0.307672
L1000_LJP001_MCF7_6H	Characteristic direction	NVP-TAE684	Homo sapiens	MCF7	In Vitro	0.4 uM	6hr	0.0136986	4.31468	0.000807718	0.307672
L1000_LJP001_SKBR3_24H	Characteristic direction	QL-XII-47	Homo sapiens	SKBR3	In Vitro	10 uM	24hr	0.0136986	4.31468	0.000807718	0.307672
L1000_LJP002_SKBR3_24H	Characteristic direction	CHIR-99021	Homo sapiens	SKBR3	In Vitro	10 uM	24hr	0.0136986	4.31468	0.000807718	0.307672
L1000_MUC.CP006_MCF7_6H	Characteristic direction	Vinblastine	Homo sapiens	MCF7	In Vitro	1.1111 uM	6hr	0.0136986	4.31468	0.000807718	0.307672
L1000_NMH002_NEU.KCL_6H.4H	Characteristic direction	Staurosporine	Homo sapiens	NEU.KCL	In Vitro	10 uM	6hr	0.0136986	4.31468	0.000807718	0.307672
GSE16854, GSE56423, GSE23072, GSE23241, GSE24525, GSE31341, E-GEOD-53237, GSE39920, GSE87639, GSE31406, GSE61407, GSE49150, E-GEOD-40660, E-GEOD-34902, GSE23241, GSE94875	Characteristic direction	Menstruation disorder agent	Mus musculus	urogenital system	PharmOmics meta	PharmOmics meta	PharmOmics meta	0.0172084	1.65183	0.000807964	0.804651
GSE63239	Characteristic direction	Indomethacin	Homo sapiens	connective tissue	PharmOmics meta	PharmOmics meta	PharmOmics meta	0.0120724	5.849	0.000809915	0.225808
GSE63239	Characteristic direction	COX inhibitor	Homo sapiens	connective tissue	PharmOmics meta	PharmOmics meta	PharmOmics meta	0.0120724	5.849	0.000809915	0.225808
L1000_CPC001_PC3_6H	Characteristic direction	Syrosingopine	Homo sapiens	PC3	In Vitro	10 uM	6hr	0.014218	3.88068	0.000810932	0.335675
L1000_CPC003_VCAP_24H	Characteristic direction	Vinblastine	Homo sapiens	VCAP	In Vitro	10 uM	24hr	0.014218	3.88068	0.000810932	0.335675
L1000_CPC004_A375_6H	Characteristic direction	Forskolin	Homo sapiens	A375	In Vitro	10 uM	6hr	0.014218	3.88068	0.000810932	0.335675
L1000_CPC004_HA1E_6H	Characteristic direction	Amodiaquine	Homo sapiens	HA1E	In Vitro	10 uM	6hr	0.014218	3.88068	0.000810932	0.335675
L1000_CPC005_MCF7_24H	Characteristic direction	Penicillic-acid	Homo sapiens	MCF7	In Vitro	10 uM	24hr	0.014218	3.88068	0.000810932	0.335675
L1000_CPC007_PC3_24H	Characteristic direction	Vorinostat	Homo sapiens	PC3	In Vitro	10 uM	24hr	0.014218	3.88068	0.000810932	0.335675
L1000_CPC007_VCAP_24H	Characteristic direction	BRD-K80070306	Homo sapiens	VCAP	In Vitro	10 uM	24hr	0.014218	3.88068	0.000810932	0.335675
L1000_CPC008_PC3_24H	Characteristic direction	AT-CSC-18	Homo sapiens	PC3	In Vitro	10 uM	24hr	0.014218	3.88068	0.000810932	0.335675
L1000_CPC012_A549_24H	Characteristic direction	SPB02303	Homo sapiens	A549	In Vitro	10 uM	24hr	0.014218	3.88068	0.000810932	0.335675
L1000_CPC014_HA1E_6H	Characteristic direction	KIN001-127	Homo sapiens	HA1E	In Vitro	10 uM	6hr	0.014218	3.88068	0.000810932	0.335675
L1000_CPC014_HCC515_6H	Characteristic direction	BRD-K63350243	Homo sapiens	HCC515	In Vitro	10 uM	6hr	0.014218	3.88068	0.000810932	0.335675
L1000_CPC014_PC3_6H	Characteristic direction	JNJ-26854165	Homo sapiens	PC3	In Vitro	10 uM	6hr	0.014218	3.88068	0.000810932	0.335675
L1000_HDAC001_PC3_6H	Characteristic direction	Geldanamycin	Homo sapiens	PC3	In Vitro	10 uM	6hr	0.014218	3.88068	0.000810932	0.335675
L1000_HOG002_MCF7_24H	Characteristic direction	Gemcitabine	Homo sapiens	MCF7	In Vitro	0.0016 uM	24hr	0.014218	3.88068	0.000810932	0.335675
L1000_LJP001_BT20_6H	Characteristic direction	Selumetinib	Homo sapiens	BT20	In Vitro	0.4 uM	6hr	0.014218	3.88068	0.000810932	0.335675
L1000_LJP001_MCF10A_6H	Characteristic direction	Sirolimus	Homo sapiens	MCF10A	In Vitro	0.08 uM	6hr	0.014218	3.88068	0.000810932	0.335675
L1000_LJP001_MDAMB231_24H	Characteristic direction	GSK-3-inhibitor-IX	Homo sapiens	MDAMB231	In Vitro	0.4 uM	24hr	0.014218	3.88068	0.000810932	0.335675
L1000_LJP001_MDAMB231_6H	Characteristic direction	BMS-345541	Homo sapiens	MDAMB231	In Vitro	0.4 uM	6hr	0.014218	3.88068	0.000810932	0.335675
L1000_LJP002_BT20_24H	Characteristic direction	ON-01910	Homo sapiens	BT20	In Vitro	0.08 uM	24hr	0.014218	3.88068	0.000810932	0.335675
DrugMatrix_Codelink	limma	Tocainide	Rattus norvegicus	liver	In Vivo	67 mg/kg	3d	0.0246361	2.24036	0.000815763	0.892308
TG-GATEs	limma	Enalapril	Rattus norvegicus	kidney	In Vivo Single	600 mg/kg	9hr	0.0246361	2.24036	0.000815763	0.892308
TG-GATEs	limma	Nimesulide	Rattus norvegicus	liver	In Vitro	limma combined	limma combined	0.0235858	1.43827	0.00081625	0.863351
DrugMatrix_Codelink	limma	Calcitriol	Rattus norvegicus	kidney	In Vivo	limma combined	limma combined	0.0254848	1.72904	0.000816289	0.914978
L1000_DOSBIO002_PC3_24H	Characteristic direction	Vorinostat	Homo sapiens	PC3	In Vitro	3.33333 uM	24hr	0.0145985	3.55618	0.000816358	0.357555
DrugMatrix_Codelink	limma	Lipopolysaccharide e. coli o55:b5	Rattus norvegicus	kidney	In Vivo	1.25 mg/kg	3d	0.015625	5.02686	0.000817726	0.692748
DrugMatrix_Codelink	limma	Ergocalciferol	Rattus norvegicus	cardiovascular system	In Vivo	15 mg/kg	3d	0.0254777	1.93175	0.000818667	0.914839
GSE35206, GSE11858, GSE5483, GSE10290, GSE59558	Characteristic direction	Menstruation disorder agent	Mus musculus	breast	PharmOmics meta	PharmOmics meta	PharmOmics meta	0.0178218	2.44985	0.000819103	0.823256
DrugMatrix_Codelink	limma	Diphenhydramine	Rattus norvegicus	liver	In Vitro	limma combined	limma combined	0.0246259	1.53308	0.000821616	0.891854
L1000_CPC006_HCC515_24H	Characteristic direction	MLN-2238	Homo sapiens	HCC515	In Vitro	10 uM	24hr	0.012987	4.9079	0.000823611	0.265782
L1000_CPC006_PC3_6H	Characteristic direction	Elesclomol	Homo sapiens	PC3	In Vitro	10 uM	6hr	0.012987	4.9079	0.000823611	0.265782
L1000_CPC008_HT29_6H	Characteristic direction	BRD-K88622704	Homo sapiens	HT29	In Vitro	10 uM	6hr	0.012987	4.9079	0.000823611	0.265782
L1000_CPC014_VCAP_24H	Characteristic direction	Palbociclib	Homo sapiens	VCAP	In Vitro	10 uM	24hr	0.012987	4.9079	0.000823611	0.265782
TG-GATEs	limma	Hydroxyzine	Rattus norvegicus	liver	In Vitro	150 uM	8hr	0.02421	1.48711	0.000824751	0.880816
DrugMatrix_Affy	limma	Allylamine	Rattus norvegicus	cardiovascular system	In Vivo	limma combined	limma combined	0.0254307	1.95179	0.000828209	0.913721
L1000_CPC006_MCF7_24H	Characteristic direction	CHEMBL-1222381	Homo sapiens	MCF7	In Vitro	80 uM	24hr	0.0148649	3.30154	0.000830465	0.373828
TG-GATEs	limma	Lomustine	Homo sapiens	liver	In Vitro	limma combined	limma combined	0.0153846	2.44307	0.000832124	0.407824
E-GEOD-25829	Characteristic direction	Fasudil	Mus musculus	nervous system	PharmOmics meta	PharmOmics meta	PharmOmics meta	0.015625	3.55854	0.000833536	0.712403
E-GEOD-42534	Characteristic direction	Propranolol	Mus musculus	cardiovascular system	PharmOmics meta	PharmOmics meta	PharmOmics meta	0.015625	3.55854	0.000833536	0.712403
E-GEOD-25829	Characteristic direction	Rho-associated kinase inhibitor	Mus musculus	nervous system	PharmOmics meta	PharmOmics meta	PharmOmics meta	0.015625	3.55854	0.000833536	0.712403
E-GEOD-42534	Characteristic direction	beta-Adrenergic receptor antagonist	Mus musculus	cardiovascular system	PharmOmics meta	PharmOmics meta	PharmOmics meta	0.015625	3.55854	0.000833536	0.712403
L1000_CPC004_A375_6H	Characteristic direction	Exemestane	Homo sapiens	A375	In Vitro	10 uM	6hr	0.0141956	3.86468	0.000833871	0.334418
L1000_CPC004_PC3_6H	Characteristic direction	Anagrelide	Homo sapiens	PC3	In Vitro	10 uM	6hr	0.0141956	3.86468	0.000833871	0.334418
L1000_CPC004_VCAP_24H	Characteristic direction	Fenbufen	Homo sapiens	VCAP	In Vitro	10 uM	24hr	0.0141956	3.86468	0.000833871	0.334418
L1000_CPC005_A549_24H	Characteristic direction	TAS-301	Homo sapiens	A549	In Vitro	10 uM	24hr	0.0141956	3.86468	0.000833871	0.334418
L1000_CPC006_HT29_6H	Characteristic direction	RS-23597-190	Homo sapiens	HT29	In Vitro	160 uM	6hr	0.0141956	3.86468	0.000833871	0.334418
L1000_CPC006_NCIH508_6H	Characteristic direction	PIK-75	Homo sapiens	NCIH508	In Vitro	0.09 uM	6hr	0.0141956	3.86468	0.000833871	0.334418
L1000_CPC009_A549_6H	Characteristic direction	5-nonyloxytryptamine	Homo sapiens	A549	In Vitro	10 uM	6hr	0.0141956	3.86468	0.000833871	0.334418
L1000_CPC011_A549_24H	Characteristic direction	Nelfinavir	Homo sapiens	A549	In Vitro	10 uM	24hr	0.0141956	3.86468	0.000833871	0.334418
L1000_CPC011_PC3_6H	Characteristic direction	Formoterol	Homo sapiens	PC3	In Vitro	10 uM	6hr	0.0141956	3.86468	0.000833871	0.334418
L1000_CPC012_HCC515_6H	Characteristic direction	BRD-A50388635	Homo sapiens	HCC515	In Vitro	10 uM	6hr	0.0141956	3.86468	0.000833871	0.334418
L1000_CPC013_ASC_24H	Characteristic direction	BRD-K53331454	Homo sapiens	ASC	In Vitro	10 uM	24hr	0.0141956	3.86468	0.000833871	0.334418
L1000_CPC013_PC3_24H	Characteristic direction	PD-173074	Homo sapiens	PC3	In Vitro	10 uM	24hr	0.0141956	3.86468	0.000833871	0.334418
L1000_CPC014_SKB_24H	Characteristic direction	APHA-compound-8	Homo sapiens	SKB	In Vitro	10 uM	24hr	0.0141956	3.86468	0.000833871	0.334418
L1000_DOS043_A549_24H	Characteristic direction	Vorinostat	Homo sapiens	A549	In Vitro	0.5 uM	24hr	0.0141956	3.86468	0.000833871	0.334418
L1000_DOSBIO002_A549_24H	Characteristic direction	Vorinostat	Homo sapiens	A549	In Vitro	1.11111 uM	24hr	0.0141956	3.86468	0.000833871	0.334418
L1000_HOG002_MCF7_24H	Characteristic direction	Doxorubicin	Homo sapiens	MCF7	In Vitro	0.0412 uM	24hr	0.0141956	3.86468	0.000833871	0.334418
L1000_PCLB001_HT29_6H	Characteristic direction	Trichostatin-a	Homo sapiens	HT29	In Vitro	0.63 uM	6hr	0.0141956	3.86468	0.000833871	0.334418
GSE1056, TG-GATEs_penicillamine_in_vitro	Characteristic direction	Chelating agent	Homo sapiens	liver	PharmOmics meta	PharmOmics meta	PharmOmics meta	0.0136752	4.29244	0.00083395	0.306448
L1000_CPC001_PC3_6H	Characteristic direction	Tyrphostin-AG-494	Homo sapiens	PC3	In Vitro	10 uM	6hr	0.0136752	4.29244	0.00083395	0.306448
L1000_CPC001_VCAP_24H	Characteristic direction	Leflunomide	Homo sapiens	VCAP	In Vitro	10 uM	24hr	0.0136752	4.29244	0.00083395	0.306448
L1000_CPC001_VCAP_6H	Characteristic direction	D-64406	Homo sapiens	VCAP	In Vitro	10 uM	6hr	0.0136752	4.29244	0.00083395	0.306448
L1000_CPC002_HCC515_24H	Characteristic direction	Guggulsterone	Homo sapiens	HCC515	In Vitro	10 uM	24hr	0.0136752	4.29244	0.00083395	0.306448
L1000_CPC002_HCC515_6H	Characteristic direction	Triciribine	Homo sapiens	HCC515	In Vitro	10 uM	6hr	0.0136752	4.29244	0.00083395	0.306448
L1000_CPC002_VCAP_6H	Characteristic direction	SDZ-205-557	Homo sapiens	VCAP	In Vitro	10 uM	6hr	0.0136752	4.29244	0.00083395	0.306448
L1000_CPC003_VCAP_6H	Characteristic direction	Dactinomycin	Homo sapiens	VCAP	In Vitro	10 uM	6hr	0.0136752	4.29244	0.00083395	0.306448
L1000_CPC004_HCC515_6H	Characteristic direction	BIBX-1382	Homo sapiens	HCC515	In Vitro	10 uM	6hr	0.0136752	4.29244	0.00083395	0.306448
L1000_CPC004_HT29_6H	Characteristic direction	Amlodipine	Homo sapiens	HT29	In Vitro	10 uM	6hr	0.0136752	4.29244	0.00083395	0.306448
L1000_CPC004_PC3_24H	Characteristic direction	Quipazine	Homo sapiens	PC3	In Vitro	10 uM	24hr	0.0136752	4.29244	0.00083395	0.306448
L1000_CPC004_VCAP_6H	Characteristic direction	Benzopurpurin-4b	Homo sapiens	VCAP	In Vitro	10 uM	6hr	0.0136752	4.29244	0.00083395	0.306448
L1000_CPC005_MCF7_6H	Characteristic direction	Dihydrexidine	Homo sapiens	MCF7	In Vitro	10 uM	6hr	0.0136752	4.29244	0.00083395	0.306448
L1000_CPC005_VCAP_6H	Characteristic direction	Isoxsuprine	Homo sapiens	VCAP	In Vitro	10 uM	6hr	0.0136752	4.29244	0.00083395	0.306448
L1000_CPC006_MCF7_24H	Characteristic direction	NSC-632839	Homo sapiens	MCF7	In Vitro	10 uM	24hr	0.0136752	4.29244	0.00083395	0.306448
L1000_CPC006_PC3_24H	Characteristic direction	TG-101348	Homo sapiens	PC3	In Vitro	11.1 uM	24hr	0.0136752	4.29244	0.00083395	0.306448
L1000_CPC006_VCAP_24H	Characteristic direction	Promazine	Homo sapiens	VCAP	In Vitro	10 uM	24hr	0.0136752	4.29244	0.00083395	0.306448
L1000_CPC008_MCF7_24H	Characteristic direction	BRD-K57238941	Homo sapiens	MCF7	In Vitro	10 uM	24hr	0.0136752	4.29244	0.00083395	0.306448
L1000_CPC008_PC3_6H	Characteristic direction	BRD-K88707333	Homo sapiens	PC3	In Vitro	10 uM	6hr	0.0136752	4.29244	0.00083395	0.306448
L1000_CPC008_PC3_6H	Characteristic direction	BRD-K93623501	Homo sapiens	PC3	In Vitro	10 uM	6hr	0.0136752	4.29244	0.00083395	0.306448
L1000_CPC009_A549_24H	Characteristic direction	Ondansetron	Homo sapiens	A549	In Vitro	10 uM	24hr	0.0136752	4.29244	0.00083395	0.306448
L1000_CPC011_A549_6H	Characteristic direction	Alprazolam	Homo sapiens	A549	In Vitro	10 uM	6hr	0.0136752	4.29244	0.00083395	0.306448
L1000_CPC011_VCAP_24H	Characteristic direction	Galantamine	Homo sapiens	VCAP	In Vitro	10 uM	24hr	0.0136752	4.29244	0.00083395	0.306448
L1000_CPC011_VCAP_6H	Characteristic direction	Prazosin	Homo sapiens	VCAP	In Vitro	10 uM	6hr	0.0136752	4.29244	0.00083395	0.306448
L1000_CPC014_HCC515_6H	Characteristic direction	EMF-sumo1-7	Homo sapiens	HCC515	In Vitro	10 uM	6hr	0.0136752	4.29244	0.00083395	0.306448
L1000_CPC014_MCF7_6H	Characteristic direction	Calcitriol	Homo sapiens	MCF7	In Vitro	10 uM	6hr	0.0136752	4.29244	0.00083395	0.306448
L1000_CPC014_VCAP_24H	Characteristic direction	Lestaurtinib	Homo sapiens	VCAP	In Vitro	10 uM	24hr	0.0136752	4.29244	0.00083395	0.306448
L1000_CPC018_HT29_6H	Characteristic direction	Nitrendipine	Homo sapiens	HT29	In Vitro	10 uM	6hr	0.0136752	4.29244	0.00083395	0.306448
L1000_CPC020_PC3_24H	Characteristic direction	Azathioprine	Homo sapiens	PC3	In Vitro	10 uM	24hr	0.0136752	4.29244	0.00083395	0.306448
L1000_CPC020_VCAP_6H	Characteristic direction	Propafenone	Homo sapiens	VCAP	In Vitro	10 uM	6hr	0.0136752	4.29244	0.00083395	0.306448
L1000_CPD002_PC3_6H	Characteristic direction	Racecadotril	Homo sapiens	PC3	In Vitro	10 uM	6hr	0.0136752	4.29244	0.00083395	0.306448
L1000_CPD002_PC3_6H	Characteristic direction	Secnidazole	Homo sapiens	PC3	In Vitro	10 uM	6hr	0.0136752	4.29244	0.00083395	0.306448
L1000_DOS046_MCF7_24H	Characteristic direction	Wortmannin	Homo sapiens	MCF7	In Vitro	10 uM	24hr	0.0136752	4.29244	0.00083395	0.306448
L1000_DOS054_A375_24H	Characteristic direction	Geldanamycin	Homo sapiens	A375	In Vitro	10 uM	24hr	0.0136752	4.29244	0.00083395	0.306448
L1000_HOG003_A549_6H	Characteristic direction	KU-0060648	Homo sapiens	A549	In Vitro	3.33 uM	6hr	0.0136752	4.29244	0.00083395	0.306448
L1000_LJP001_MCF10A_24H	Characteristic direction	AZD-8055	Homo sapiens	MCF10A	In Vitro	2 uM	24hr	0.0136752	4.29244	0.00083395	0.306448
L1000_LJP001_MCF7_24H	Characteristic direction	GSK-3-inhibitor-IX	Homo sapiens	MCF7	In Vitro	0.4 uM	24hr	0.0136752	4.29244	0.00083395	0.306448
L1000_LJP001_MDAMB231_6H	Characteristic direction	AT-7519	Homo sapiens	MDAMB231	In Vitro	0.4 uM	6hr	0.0136752	4.29244	0.00083395	0.306448
L1000_NMH002_NEU_24H	Characteristic direction	Amiodarone	Homo sapiens	NEU	In Vitro	10 uM	24hr	0.0136752	4.29244	0.00083395	0.306448
DrugMatrix_Codelink	limma	Valeric acid	Rattus norvegicus	liver	In Vitro	23000 uM	16hr	0.0247492	1.55049	0.000835163	0.895347
DrugMatrix_Affy	limma	Ifosfamide	Rattus norvegicus	liver	In Vitro	11000 uM	16hr	0.0219354	1.40055	0.000836111	0.817242
DrugMatrix_Codelink	limma	Roflumilast	Rattus norvegicus	cardiovascular system	In Vivo	17 mg/kg	3d	0.0248963	2.15273	0.00083653	0.900307
DrugMatrix_PROGESTERONE_hepatocyte, DrugMatrix_PROGESTERONE_liver, DrugMatrix_NORETHINDRONE_hepatocyte, DrugMatrix_NORETHINDRONE_liver, DrugMatrix_NORETHINDRONE ACETATE_liver, DrugMatrix_MEGESTROL ACETATE_liver, TG-GATEs_chlormadinone_in_vitro, TG-GATEs_chlormadinone_in_vivo_single, TG-GATEs_chlormadinone_in_vivo_repeat	Characteristic direction	Progesterone receptor agonist	Rattus norvegicus	liver	PharmOmics meta	PharmOmics meta	PharmOmics meta	0.0255042	1.75895	0.000837486	0.915677
TG-GATEs	limma	Flutamide	Rattus norvegicus	liver	In Vivo Single	limma combined	limma combined	0.0251029	1.61222	0.000838539	0.905477
DrugMatrix_Affy	limma	Isoeugenol	Rattus norvegicus	liver	In Vivo	limma combined	limma combined	0.0246914	1.54255	0.00083868	0.89381
TG-GATEs	limma	Nifedipine	Rattus norvegicus	liver	In Vivo Repeat	limma combined	limma combined	0.0249084	1.5757	0.000841155	0.900622
DrugMatrix_Codelink	limma	Ethosuximide	Rattus norvegicus	cardiovascular system	In Vivo	1200 mg/kg	3d	0.0254103	1.70632	0.000847288	0.913511
DrugMatrix_Codelink	limma	3-methylcholanthrene	Rattus norvegicus	liver	In Vitro	limma combined	limma combined	0.0254873	1.88834	0.000847668	0.915048
DrugMatrix_Codelink	limma	Rofecoxib	Rattus norvegicus	liver	In Vitro	limma combined	limma combined	0.0169851	4.36082	0.000849144	0.716711
DrugMatrix_Codelink	limma	Nizatidine	Rattus norvegicus	cardiovascular system	In Vivo	limma combined	limma combined	0.025463	1.9069	0.000850026	0.914664
TG-GATEs	limma	Methimazole	Rattus norvegicus	liver	In Vivo Repeat	limma combined	limma combined	0.025463	1.9069	0.000850026	0.914664
TG-GATEs	limma	Danazol	Rattus norvegicus	liver	In Vivo Single	1000 mg/kg	24hr	0.0253593	1.97125	0.000850136	0.911974
TG-GATEs	limma	Quinidine	Rattus norvegicus	liver	In Vitro	40 uM	24hr	0.0250606	1.60526	0.000853244	0.90422
L1000_CPC006_VCAP_6H	Characteristic direction	AG-14361	Homo sapiens	VCAP	In Vitro	25 uM	6hr	0.012963	4.87512	0.000855056	0.264122
L1000_CPC007_HA1E_6H	Characteristic direction	BRD-K01602319	Homo sapiens	HA1E	In Vitro	10 uM	6hr	0.012963	4.87512	0.000855056	0.264122
L1000_CPC011_MCF7_6H	Characteristic direction	Triptolide	Homo sapiens	MCF7	In Vitro	10 uM	6hr	0.012963	4.87512	0.000855056	0.264122
L1000_CPC012_HA1E_6H	Characteristic direction	BRD-K62459624	Homo sapiens	HA1E	In Vitro	10 uM	6hr	0.012963	4.87512	0.000855056	0.264122
L1000_CPC014_MCF7_24H	Characteristic direction	SB-239063	Homo sapiens	MCF7	In Vitro	10 uM	24hr	0.012963	4.87512	0.000855056	0.264122
L1000_LJP001_MDAMB231_6H	Characteristic direction	Alvocidib	Homo sapiens	MDAMB231	In Vitro	2 uM	6hr	0.012963	4.87512	0.000855056	0.264122
L1000_CPC002_PC3_24H	Characteristic direction	Mifepristone	Homo sapiens	PC3	In Vitro	10 uM	24hr	0.0141732	3.84882	0.000857335	0.333226
L1000_CPC002_VCAP_6H	Characteristic direction	Vorinostat	Homo sapiens	VCAP	In Vitro	10 uM	6hr	0.0141732	3.84882	0.000857335	0.333226
L1000_CPC003_PC3_6H	Characteristic direction	Flavokavain-b	Homo sapiens	PC3	In Vitro	10 uM	6hr	0.0141732	3.84882	0.000857335	0.333226
L1000_CPC004_HCC515_24H	Characteristic direction	Amiodarone	Homo sapiens	HCC515	In Vitro	10 uM	24hr	0.0141732	3.84882	0.000857335	0.333226
L1000_CPC004_PC3_6H	Characteristic direction	Bithionol	Homo sapiens	PC3	In Vitro	10 uM	6hr	0.0141732	3.84882	0.000857335	0.333226
L1000_CPC006_A549_24H	Characteristic direction	L-690488	Homo sapiens	A549	In Vitro	10 uM	24hr	0.0141732	3.84882	0.000857335	0.333226
L1000_CPC006_HA1E_24H	Characteristic direction	SA-1478088	Homo sapiens	HA1E	In Vitro	10 uM	24hr	0.0141732	3.84882	0.000857335	0.333226
L1000_CPC006_HT29_6H	Characteristic direction	PK-11195	Homo sapiens	HT29	In Vitro	160 uM	6hr	0.0141732	3.84882	0.000857335	0.333226
L1000_CPC006_MCF7_6H	Characteristic direction	CT-200783	Homo sapiens	MCF7	In Vitro	10 uM	6hr	0.0141732	3.84882	0.000857335	0.333226
L1000_CPC006_VCAP_6H	Characteristic direction	PRL-3-inhibitor-I	Homo sapiens	VCAP	In Vitro	40 uM	6hr	0.0141732	3.84882	0.000857335	0.333226
L1000_CPC006_WSUDLCL2_6H	Characteristic direction	Piperlongumine	Homo sapiens	WSUDLCL2	In Vitro	10 uM	6hr	0.0141732	3.84882	0.000857335	0.333226
L1000_CPC007_A549_6H	Characteristic direction	BRD-K32862555	Homo sapiens	A549	In Vitro	10 uM	6hr	0.0141732	3.84882	0.000857335	0.333226
L1000_CPC008_VCAP_6H	Characteristic direction	VU-0413238-1	Homo sapiens	VCAP	In Vitro	10 uM	6hr	0.0141732	3.84882	0.000857335	0.333226
L1000_CPC013_HT29_6H	Characteristic direction	Ispinesib	Homo sapiens	HT29	In Vitro	10 uM	6hr	0.0141732	3.84882	0.000857335	0.333226
L1000_CPC014_A549_6H	Characteristic direction	4-hydroxyretinoic-acid	Homo sapiens	A549	In Vitro	10 uM	6hr	0.0141732	3.84882	0.000857335	0.333226
L1000_CPC014_VCAP_24H	Characteristic direction	Guggulsterone	Homo sapiens	VCAP	In Vitro	10 uM	24hr	0.0141732	3.84882	0.000857335	0.333226
L1000_DOS018_VCAP_6H	Characteristic direction	Sirolimus	Homo sapiens	VCAP	In Vitro	10 uM	6hr	0.0141732	3.84882	0.000857335	0.333226
L1000_DOS050_MCF7_24H	Characteristic direction	Trichostatin-a	Homo sapiens	MCF7	In Vitro	10 uM	24hr	0.0141732	3.84882	0.000857335	0.333226
L1000_LJP001_SKBR3_24H	Characteristic direction	HG-5-88-01	Homo sapiens	SKBR3	In Vitro	10 uM	24hr	0.0141732	3.84882	0.000857335	0.333226
L1000_LJP002_MCF7_24H	Characteristic direction	PI-103	Homo sapiens	MCF7	In Vitro	10 uM	24hr	0.0141732	3.84882	0.000857335	0.333226
L1000_MUC.CP004_MCF7_24H	Characteristic direction	Acyclovir	Homo sapiens	MCF7	In Vitro	3.3333 uM	24hr	0.0141732	3.84882	0.000857335	0.333226
L1000_CPC001_PC3_6H	Characteristic direction	Mibefradil	Homo sapiens	PC3	In Vitro	10 uM	6hr	0.014556	3.53213	0.000857835	0.354913
L1000_DOS019_VCAP_6H	Characteristic direction	Thioridazine	Homo sapiens	VCAP	In Vitro	10 uM	6hr	0.014556	3.53213	0.000857835	0.354913
L1000_NMH002_NEU_24H	Characteristic direction	Thapsigargin	Homo sapiens	NEU	In Vitro	10 uM	24hr	0.014556	3.53213	0.000857835	0.354913
L1000_CPC001_HCC515_24H	Characteristic direction	Strophanthidin	Homo sapiens	HCC515	In Vitro	10 uM	24hr	0.0136519	4.27043	0.000860861	0.305046
L1000_CPC004_HA1E_6H	Characteristic direction	Alaproclate	Homo sapiens	HA1E	In Vitro	10 uM	6hr	0.0136519	4.27043	0.000860861	0.305046
L1000_CPC004_HCC515_6H	Characteristic direction	Triciribine	Homo sapiens	HCC515	In Vitro	10 uM	6hr	0.0136519	4.27043	0.000860861	0.305046
L1000_CPC004_HEPG2_6H	Characteristic direction	Fluvastatin	Homo sapiens	HEPG2	In Vitro	10 uM	6hr	0.0136519	4.27043	0.000860861	0.305046
L1000_CPC004_VCAP_24H	Characteristic direction	Diloxanide	Homo sapiens	VCAP	In Vitro	10 uM	24hr	0.0136519	4.27043	0.000860861	0.305046
L1000_CPC006_A375_24H	Characteristic direction	PX-12	Homo sapiens	A375	In Vitro	30 uM	24hr	0.0136519	4.27043	0.000860861	0.305046
L1000_CPC006_A549_6H	Characteristic direction	KU-0063794	Homo sapiens	A549	In Vitro	10 uM	6hr	0.0136519	4.27043	0.000860861	0.305046
L1000_CPC006_MCF7_24H	Characteristic direction	TL-HRAS-61	Homo sapiens	MCF7	In Vitro	10 uM	24hr	0.0136519	4.27043	0.000860861	0.305046
L1000_CPC006_RMUGS_6H	Characteristic direction	Flutamide	Homo sapiens	RMUGS	In Vitro	28.96 uM	6hr	0.0136519	4.27043	0.000860861	0.305046
L1000_CPC006_VCAP_6H	Characteristic direction	Thioridazine	Homo sapiens	VCAP	In Vitro	10 uM	6hr	0.0136519	4.27043	0.000860861	0.305046
L1000_CPC008_A375_6H	Characteristic direction	BRD-K61718261	Homo sapiens	A375	In Vitro	10 uM	6hr	0.0136519	4.27043	0.000860861	0.305046
L1000_CPC008_HT29_6H	Characteristic direction	BRD-K30443205	Homo sapiens	HT29	In Vitro	10 uM	6hr	0.0136519	4.27043	0.000860861	0.305046
L1000_CPC008_MCF7_24H	Characteristic direction	BRD-K48844671	Homo sapiens	MCF7	In Vitro	10 uM	24hr	0.0136519	4.27043	0.000860861	0.305046
L1000_CPC008_VCAP_6H	Characteristic direction	BRD-K92202821	Homo sapiens	VCAP	In Vitro	10 uM	6hr	0.0136519	4.27043	0.000860861	0.305046
L1000_CPC009_HA1E_6H	Characteristic direction	Terazosin	Homo sapiens	HA1E	In Vitro	10 uM	6hr	0.0136519	4.27043	0.000860861	0.305046
L1000_CPC009_HA1E_6H	Characteristic direction	Dexamethasone	Homo sapiens	HA1E	In Vitro	10 uM	6hr	0.0136519	4.27043	0.000860861	0.305046
L1000_CPC009_HT29_6H	Characteristic direction	Azithromycin	Homo sapiens	HT29	In Vitro	10 uM	6hr	0.0136519	4.27043	0.000860861	0.305046
L1000_CPC013_VCAP_24H	Characteristic direction	ST-4029573	Homo sapiens	VCAP	In Vitro	10 uM	24hr	0.0136519	4.27043	0.000860861	0.305046
L1000_CPC013_VCAP_24H	Characteristic direction	Dasatinib	Homo sapiens	VCAP	In Vitro	10 uM	24hr	0.0136519	4.27043	0.000860861	0.305046
L1000_CPC014_A375_6H	Characteristic direction	Retinol	Homo sapiens	A375	In Vitro	10 uM	6hr	0.0136519	4.27043	0.000860861	0.305046
L1000_CPC014_HEPG2_6H	Characteristic direction	GDC-0941	Homo sapiens	HEPG2	In Vitro	10 uM	6hr	0.0136519	4.27043	0.000860861	0.305046
L1000_CPC014_HEPG2_6H	Characteristic direction	BRD-K68313733	Homo sapiens	HEPG2	In Vitro	10 uM	6hr	0.0136519	4.27043	0.000860861	0.305046
L1000_CPC014_MCF7_24H	Characteristic direction	BRD-K11147885	Homo sapiens	MCF7	In Vitro	10 uM	24hr	0.0136519	4.27043	0.000860861	0.305046
L1000_CPC014_PC3_24H	Characteristic direction	Sirolimus	Homo sapiens	PC3	In Vitro	10 uM	24hr	0.0136519	4.27043	0.000860861	0.305046
L1000_CPC020_MCF7_24H	Characteristic direction	Nadolol	Homo sapiens	MCF7	In Vitro	10 uM	24hr	0.0136519	4.27043	0.000860861	0.305046
L1000_CPC020_PC3_6H	Characteristic direction	Mercaptopurine	Homo sapiens	PC3	In Vitro	10 uM	6hr	0.0136519	4.27043	0.000860861	0.305046
L1000_CPC020_VCAP_24H	Characteristic direction	Phenoxybenzamine	Homo sapiens	VCAP	In Vitro	10 uM	24hr	0.0136519	4.27043	0.000860861	0.305046
L1000_DOS050_HT29_24H	Characteristic direction	Trichostatin-a	Homo sapiens	HT29	In Vitro	10 uM	24hr	0.0136519	4.27043	0.000860861	0.305046
L1000_DOSBIO001_HT29_24H	Characteristic direction	Geldanamycin	Homo sapiens	HT29	In Vitro	1.11111 uM	24hr	0.0136519	4.27043	0.000860861	0.305046
L1000_ERG014_VCAP_24H	Characteristic direction	Wortmannin	Homo sapiens	VCAP	In Vitro	10 uM	24hr	0.0136519	4.27043	0.000860861	0.305046
L1000_LJP001_BT20_24H	Characteristic direction	Selumetinib	Homo sapiens	BT20	In Vitro	2 uM	24hr	0.0136519	4.27043	0.000860861	0.305046
L1000_LJP001_HS578T_6H	Characteristic direction	WZ-3105	Homo sapiens	HS578T	In Vitro	10 uM	6hr	0.0136519	4.27043	0.000860861	0.305046
L1000_LJP001_MCF10A_24H	Characteristic direction	GDC-0941	Homo sapiens	MCF10A	In Vitro	10 uM	24hr	0.0136519	4.27043	0.000860861	0.305046
L1000_LJP002_HS578T_6H	Characteristic direction	SYK-inhibitor	Homo sapiens	HS578T	In Vitro	2 uM	6hr	0.0136519	4.27043	0.000860861	0.305046
L1000_LJP002_MCF7_24H	Characteristic direction	AZD-8330	Homo sapiens	MCF7	In Vitro	0.4 uM	24hr	0.0136519	4.27043	0.000860861	0.305046
L1000_MUC.CP004_MCF7_6H	Characteristic direction	SA-422830	Homo sapiens	MCF7	In Vitro	3.3406 uM	6hr	0.0136519	4.27043	0.000860861	0.305046
DrugMatrix_SULPIRIDE_thigh muscle, DrugMatrix_FAMOTIDINE_thigh muscle	Characteristic direction	Anti-ulcerative	Rattus norvegicus	muscular system	PharmOmics meta	PharmOmics meta	PharmOmics meta	0.024975	2.11156	0.000863423	0.901984
DrugMatrix_Codelink	limma	Rosiglitazone	Rattus norvegicus	liver	In Vivo	limma combined	limma combined	0.0254939	1.79233	0.000867696	0.915328
DrugMatrix_Codelink	limma	Noscapine	Rattus norvegicus	spleen	In Vivo	570 mg/kg	3d	0.0254054	1.71354	0.000868061	0.913372
DrugMatrix_Codelink	limma	Anisindione	Rattus norvegicus	liver	In Vivo	75 mg/kg	3d	0.0208333	3.12408	0.000869407	0.793279
TG-GATEs	limma	Monocrotaline	Rattus norvegicus	kidney	In Vivo Repeat	limma combined	limma combined	0.0246321	1.53621	0.000874403	0.892134
DrugMatrix_Codelink	limma	Hydralazine	Rattus norvegicus	cardiovascular system	In Vivo	limma combined	limma combined	0.0248447	2.14523	0.000874863	0.89891
TG-GATEs	limma	Azathioprine	Homo sapiens	liver	In Vitro	limma combined	limma combined	0.0152505	2.79508	0.000875128	0.39864
DrugMatrix_Affy	limma	Nevirapine	Rattus norvegicus	liver	In Vitro	limma combined	limma combined	0.0239116	1.46099	0.000875334	0.873271
TG-GATEs	limma	Rifampicin	Rattus norvegicus	kidney	In Vivo Repeat	limma combined	limma combined	0.0240964	1.47689	0.000877012	0.878301
DrugMatrix_Affy	limma	Spironolactone	Rattus norvegicus	liver	In Vivo	limma combined	limma combined	0.0254821	1.8337	0.000878276	0.914908
TG-GATEs	limma	Phenobarbital	Rattus norvegicus	liver	In Vivo Single	300 mg/kg	24hr	0.0249805	1.59227	0.000879293	0.902264
DrugMatrix_Codelink	limma	Methapyrilene	Rattus norvegicus	liver	In Vivo	100 mg/kg	5d	0.0253917	1.71228	0.000880125	0.913092
DrugMatrix_Codelink	limma	Phenylhydrazine	Rattus norvegicus	liver	In Vivo	78 mg/kg	3d	0.0220472	2.82129	0.000880582	0.820176
L1000_BRAF001_A375_6H	Characteristic direction	Hydroflumethiazide	Homo sapiens	A375	In Vitro	0.625 uM	6hr	0.0141509	3.83309	0.000881333	0.332001
L1000_CPC002_VCAP_24H	Characteristic direction	Doxepin	Homo sapiens	VCAP	In Vitro	10 uM	24hr	0.0141509	3.83309	0.000881333	0.332001
L1000_CPC004_A375_6H	Characteristic direction	Prochlorperazine	Homo sapiens	A375	In Vitro	10 uM	6hr	0.0141509	3.83309	0.000881333	0.332001
L1000_CPC004_HA1E_24H	Characteristic direction	Triciribine	Homo sapiens	HA1E	In Vitro	10 uM	24hr	0.0141509	3.83309	0.000881333	0.332001
L1000_CPC004_HEPG2_6H	Characteristic direction	Tosyl-phenylalanyl-chloromethyl-ketone	Homo sapiens	HEPG2	In Vitro	10 uM	6hr	0.0141509	3.83309	0.000881333	0.332001
L1000_CPC005_VCAP_6H	Characteristic direction	ZM-39923	Homo sapiens	VCAP	In Vitro	10 uM	6hr	0.0141509	3.83309	0.000881333	0.332001
L1000_CPC006_MCF7_6H	Characteristic direction	AS-605240	Homo sapiens	MCF7	In Vitro	10 uM	6hr	0.0141509	3.83309	0.000881333	0.332001
L1000_CPC007_MCF7_24H	Characteristic direction	BRD-K73099734	Homo sapiens	MCF7	In Vitro	10 uM	24hr	0.0141509	3.83309	0.000881333	0.332001
L1000_CPC009_MCF7_6H	Characteristic direction	Vorinostat	Homo sapiens	MCF7	In Vitro	10 uM	6hr	0.0141509	3.83309	0.000881333	0.332001
L1000_CPC011_A549_24H	Characteristic direction	Duloxetine	Homo sapiens	A549	In Vitro	10 uM	24hr	0.0141509	3.83309	0.000881333	0.332001
L1000_CPC012_MCF7_24H	Characteristic direction	K784-3131	Homo sapiens	MCF7	In Vitro	10 uM	24hr	0.0141509	3.83309	0.000881333	0.332001
L1000_CPC013_PC3_24H	Characteristic direction	Tozasertib	Homo sapiens	PC3	In Vitro	10 uM	24hr	0.0141509	3.83309	0.000881333	0.332001
L1000_CPC014_HEPG2_6H	Characteristic direction	SB-203580	Homo sapiens	HEPG2	In Vitro	10 uM	6hr	0.0141509	3.83309	0.000881333	0.332001
L1000_ERG011_VCAP_6H	Characteristic direction	Geldanamycin	Homo sapiens	VCAP	In Vitro	2 uM	6hr	0.0141509	3.83309	0.000881333	0.332001
L1000_LJP001_HS578T_6H	Characteristic direction	Quizartinib	Homo sapiens	HS578T	In Vitro	2 uM	6hr	0.0141509	3.83309	0.000881333	0.332001
L1000_LJP001_SKBR3_24H	Characteristic direction	Sirolimus	Homo sapiens	SKBR3	In Vitro	0.4 uM	24hr	0.0141509	3.83309	0.000881333	0.332001
L1000_LJP002_BT20_24H	Characteristic direction	Linsitinib	Homo sapiens	BT20	In Vitro	2 uM	24hr	0.0141509	3.83309	0.000881333	0.332001
L1000_LJP002_BT20_24H	Characteristic direction	Trametinib	Homo sapiens	BT20	In Vitro	10 uM	24hr	0.0141509	3.83309	0.000881333	0.332001
L1000_LJP002_MDAMB231_24H	Characteristic direction	Buparlisib	Homo sapiens	MDAMB231	In Vitro	10 uM	24hr	0.0141509	3.83309	0.000881333	0.332001
DrugMatrix_CYCLOPHOSPHAMIDE_heart, GSE12260, GSE15449, GSE37260, DrugMatrix_DOXORUBICIN_heart, E-MTAB-1168, DrugMatrix_IMATINIB_heart, GSE19290, DrugMatrix_EPIRUBICIN_heart, GSE19290, DrugMatrix_VINBLASTINE_heart, DrugMatrix_DAUNORUBICIN_heart, DrugMatrix_IDARUBICIN_heart, DrugMatrix_CHLORAMBUCIL_heart, DrugMatrix_VINORELBINE_heart, DrugMatrix_MITOXANTRONE_heart	Characteristic direction	Antineoplastic	Rattus norvegicus	cardiovascular system	PharmOmics meta	PharmOmics meta	PharmOmics meta	0.0252622	1.6611	0.000881781	0.909529
DrugMatrix_Codelink	limma	Betamethasone	Rattus norvegicus	liver	In Vivo	limma combined	limma combined	0.0250303	1.60268	0.00088347	0.903731
GSE67290, E-GEOD-4165	Characteristic direction	Dexamethasone	Mus musculus	urogenital system	PharmOmics meta	PharmOmics meta	PharmOmics meta	0.0168394	2.93054	0.000883524	0.788372
GSE67290, E-GEOD-4165	Characteristic direction	Anti-inflammatory	Mus musculus	urogenital system	PharmOmics meta	PharmOmics meta	PharmOmics meta	0.0168394	2.93054	0.000883524	0.788372
GSE67290, E-GEOD-4165	Characteristic direction	Glucocorticoid receptor agonist	Mus musculus	urogenital system	PharmOmics meta	PharmOmics meta	PharmOmics meta	0.0168394	2.93054	0.000883524	0.788372
GSE67290, E-GEOD-4165	Characteristic direction	Antipruritic	Mus musculus	urogenital system	PharmOmics meta	PharmOmics meta	PharmOmics meta	0.0168394	2.93054	0.000883524	0.788372
DrugMatrix_Codelink	limma	Finasteride	Rattus norvegicus	liver	In Vivo	limma combined	limma combined	0.0254658	1.77733	0.000885881	0.914769
E-GEOD-58240, E-GEOD-34627	Characteristic direction	Interferon beta	Homo sapiens	immune system	PharmOmics meta	PharmOmics meta	PharmOmics meta	0.012939	4.84277	0.000887441	0.262865
E-GEOD-58240, E-GEOD-34627	Characteristic direction	Antiviral	Homo sapiens	immune system	PharmOmics meta	PharmOmics meta	PharmOmics meta	0.012939	4.84277	0.000887441	0.262865
E-GEOD-58240, E-GEOD-34627	Characteristic direction	Biological response modifier	Homo sapiens	immune system	PharmOmics meta	PharmOmics meta	PharmOmics meta	0.012939	4.84277	0.000887441	0.262865
L1000_CPC003_PC3_24H	Characteristic direction	NECA	Homo sapiens	PC3	In Vitro	10 uM	24hr	0.012939	4.84277	0.000887441	0.262865
L1000_CPC013_A375_6H	Characteristic direction	ST-4070169	Homo sapiens	A375	In Vitro	10 uM	6hr	0.012939	4.84277	0.000887441	0.262865
L1000_ERG015_VCAP_24H	Characteristic direction	Geldanamycin	Homo sapiens	VCAP	In Vitro	0.08 uM	24hr	0.012939	4.84277	0.000887441	0.262865
L1000_LJP002_MDAMB231_6H	Characteristic direction	BMS-387032	Homo sapiens	MDAMB231	In Vitro	2 uM	6hr	0.012024	5.74141	0.000887643	0.222892
L1000_CPC001_PC3_6H	Characteristic direction	Ginsenoside	Homo sapiens	PC3	In Vitro	10 uM	6hr	0.0136286	4.24865	0.000888465	0.303693
L1000_CPC002_HCC515_24H	Characteristic direction	Norethisterone	Homo sapiens	HCC515	In Vitro	10 uM	24hr	0.0136286	4.24865	0.000888465	0.303693
L1000_CPC002_PC3_24H	Characteristic direction	Geldanamycin	Homo sapiens	PC3	In Vitro	10 uM	24hr	0.0136286	4.24865	0.000888465	0.303693
L1000_CPC002_VCAP_24H	Characteristic direction	Puromycin	Homo sapiens	VCAP	In Vitro	10 uM	24hr	0.0136286	4.24865	0.000888465	0.303693
L1000_CPC003_VCAP_24H	Characteristic direction	CO-102862	Homo sapiens	VCAP	In Vitro	10 uM	24hr	0.0136286	4.24865	0.000888465	0.303693
L1000_CPC003_VCAP_24H	Characteristic direction	Farnesylthioacetic-acid	Homo sapiens	VCAP	In Vitro	10 uM	24hr	0.0136286	4.24865	0.000888465	0.303693
L1000_CPC004_HT29_6H	Characteristic direction	Sappanone-a	Homo sapiens	HT29	In Vitro	10 uM	6hr	0.0136286	4.24865	0.000888465	0.303693
L1000_CPC004_VCAP_6H	Characteristic direction	Pidorubicine	Homo sapiens	VCAP	In Vitro	10 uM	6hr	0.0136286	4.24865	0.000888465	0.303693
L1000_CPC005_HT29_6H	Characteristic direction	Lasalocid	Homo sapiens	HT29	In Vitro	10 uM	6hr	0.0136286	4.24865	0.000888465	0.303693
L1000_CPC005_HT29_6H	Characteristic direction	Tamoxifen	Homo sapiens	HT29	In Vitro	10 uM	6hr	0.0136286	4.24865	0.000888465	0.303693
L1000_CPC005_MCF7_6H	Characteristic direction	LY-294002	Homo sapiens	MCF7	In Vitro	10 uM	6hr	0.0136286	4.24865	0.000888465	0.303693
L1000_CPC006_H1299_6H	Characteristic direction	Triptolide	Homo sapiens	H1299	In Vitro	0.08 uM	6hr	0.0136286	4.24865	0.000888465	0.303693
L1000_CPC006_HA1E_24H	Characteristic direction	Fumonisin-b1	Homo sapiens	HA1E	In Vitro	151.2 uM	24hr	0.0136286	4.24865	0.000888465	0.303693
L1000_CPC006_HCC515_6H	Characteristic direction	Olaparib	Homo sapiens	HCC515	In Vitro	44.4 uM	6hr	0.0136286	4.24865	0.000888465	0.303693
L1000_CPC006_HT29_24H	Characteristic direction	T-5345967	Homo sapiens	HT29	In Vitro	160 uM	24hr	0.0136286	4.24865	0.000888465	0.303693
L1000_CPC006_THP1_6H	Characteristic direction	Triptolide	Homo sapiens	THP1	In Vitro	0.08 uM	6hr	0.0136286	4.24865	0.000888465	0.303693
L1000_CPC006_VCAP_24H	Characteristic direction	Tosedostat	Homo sapiens	VCAP	In Vitro	80 uM	24hr	0.0136286	4.24865	0.000888465	0.303693
L1000_CPC007_HA1E_6H	Characteristic direction	Wortmannin	Homo sapiens	HA1E	In Vitro	10 uM	6hr	0.0136286	4.24865	0.000888465	0.303693
L1000_CPC007_HT29_6H	Characteristic direction	Piceatannol	Homo sapiens	HT29	In Vitro	10 uM	6hr	0.0136286	4.24865	0.000888465	0.303693
L1000_CPC008_PC3_6H	Characteristic direction	BRD-K33297438	Homo sapiens	PC3	In Vitro	10 uM	6hr	0.0136286	4.24865	0.000888465	0.303693
L1000_CPC011_MCF7_24H	Characteristic direction	Prochlorperazine	Homo sapiens	MCF7	In Vitro	10 uM	24hr	0.0136286	4.24865	0.000888465	0.303693
L1000_CPC012_ASC_24H	Characteristic direction	ST-056792	Homo sapiens	ASC	In Vitro	10 uM	24hr	0.0136286	4.24865	0.000888465	0.303693
L1000_CPC013_HA1E_6H	Characteristic direction	BRD-K94493764	Homo sapiens	HA1E	In Vitro	10 uM	6hr	0.0136286	4.24865	0.000888465	0.303693
L1000_CPC014_ASC_24H	Characteristic direction	GSK-3-inhibitor-IX	Homo sapiens	ASC	In Vitro	10 uM	24hr	0.0136286	4.24865	0.000888465	0.303693
L1000_CPC014_PC3_6H	Characteristic direction	Brivanib	Homo sapiens	PC3	In Vitro	10 uM	6hr	0.0136286	4.24865	0.000888465	0.303693
L1000_CPC014_PC3_6H	Characteristic direction	PD-173074	Homo sapiens	PC3	In Vitro	10 uM	6hr	0.0136286	4.24865	0.000888465	0.303693
L1000_ERG010_VCAP_6H	Characteristic direction	Fulvestrant	Homo sapiens	VCAP	In Vitro	2 uM	6hr	0.0136286	4.24865	0.000888465	0.303693
L1000_LJP001_BT20_6H	Characteristic direction	AZ-628	Homo sapiens	BT20	In Vitro	2 uM	6hr	0.0136286	4.24865	0.000888465	0.303693
L1000_LJP001_MDAMB231_24H	Characteristic direction	BI-2536	Homo sapiens	MDAMB231	In Vitro	0.08 uM	24hr	0.0136286	4.24865	0.000888465	0.303693
L1000_LJP001_SKBR3_24H	Characteristic direction	CP-724714	Homo sapiens	SKBR3	In Vitro	10 uM	24hr	0.0136286	4.24865	0.000888465	0.303693
L1000_LJP001_SKBR3_6H	Characteristic direction	XMD-1150	Homo sapiens	SKBR3	In Vitro	2 uM	6hr	0.0136286	4.24865	0.000888465	0.303693
L1000_RAD001_MCF7_6H	Characteristic direction	Temozolomide	Homo sapiens	MCF7	In Vitro	0.0412 uM	6hr	0.0136286	4.24865	0.000888465	0.303693
DrugMatrix_Affy	limma	Fluphenazine	Rattus norvegicus	liver	In Vivo	limma combined	limma combined	0.0233196	2.52204	0.00088886	0.856085
GSE39301, GSE51543, GSE51545, GSE48126, GSE72081, GSE55489, GSE51969	Characteristic direction	Antibacterial	Mus musculus	liver	PharmOmics meta	PharmOmics meta	PharmOmics meta	0.0179739	2.21106	0.000889115	0.826357
TG-GATEs	limma	Naphthyl isothiocyanate	Rattus norvegicus	liver	In Vivo Repeat	15 mg/kg	4d	0.0181452	3.88951	0.000889759	0.735923
TG-GATEs	limma	Acetamidofluorene	Rattus norvegicus	liver	In Vivo Repeat	100 mg/kg	29d	0.0246164	1.53491	0.000892441	0.891645
TG-GATEs	limma	Propylthiouracil	Rattus norvegicus	liver	In Vitro	4000 uM	8hr	0.0252501	1.66004	0.0008931	0.90925
TG-GATEs	limma	Monocrotaline	Rattus norvegicus	liver	In Vivo Repeat	3 mg/kg	29d	0.0101266	10.8268	0.000895787	0.60612
GSE37543, GSE87455, E-MTAB-4439	Characteristic direction	Bevacizumab	Homo sapiens	breast	PharmOmics meta	PharmOmics meta	PharmOmics meta	0.0145138	3.5084	0.000901027	0.351916
GSE37543, GSE87455, E-MTAB-4439	Characteristic direction	Angiogenesis inhibitor	Homo sapiens	breast	PharmOmics meta	PharmOmics meta	PharmOmics meta	0.0145138	3.5084	0.000901027	0.351916
GSE37543, GSE87455, E-MTAB-4439	Characteristic direction	Anti-VEGF antibody	Homo sapiens	breast	PharmOmics meta	PharmOmics meta	PharmOmics meta	0.0145138	3.5084	0.000901027	0.351916
DrugMatrix_Codelink	limma	Piclamilast	Rattus norvegicus	liver	In Vivo	limma combined	limma combined	0.0254391	1.76337	0.000901403	0.91393
DrugMatrix_Codelink	limma	(+)-pulegone	Rattus norvegicus	kidney	In Vivo	limma combined	limma combined	0.023622	2.44451	0.000901534	0.864119
DrugMatrix_Codelink	limma	Pantoprazole	Rattus norvegicus	liver	In Vitro	650 uM	16hr	0.0245009	1.52044	0.000903994	0.88871
TG-GATEs	limma	Theophylline	Homo sapiens	liver	In Vitro	2000 uM	24hr	0.0152555	2.30324	0.000905464	0.400284
GSE24469	Characteristic direction	Dexamethasone	Mus musculus	connective tissue	PharmOmics meta	PharmOmics meta	PharmOmics meta	0.0164835	3.08066	0.00090552	0.760465
GSE24469	Characteristic direction	Anti-inflammatory	Mus musculus	connective tissue	PharmOmics meta	PharmOmics meta	PharmOmics meta	0.0164835	3.08066	0.00090552	0.760465
GSE24469	Characteristic direction	Glucocorticoid receptor agonist	Mus musculus	connective tissue	PharmOmics meta	PharmOmics meta	PharmOmics meta	0.0164835	3.08066	0.00090552	0.760465
GSE24469	Characteristic direction	Antipruritic	Mus musculus	connective tissue	PharmOmics meta	PharmOmics meta	PharmOmics meta	0.0164835	3.08066	0.00090552	0.760465
E-GEOD-59357, GSE58837, GSE55999, GSE15913, GSE58837	Characteristic direction	Antineoplastic	Homo sapiens	pancreas	PharmOmics meta	PharmOmics meta	PharmOmics meta	0.0141287	3.81748	0.000905874	0.330567
TG-GATEs	limma	Methapyrilene	Homo sapiens	liver	In Vitro	limma combined	limma combined	0.0141287	3.81748	0.000905874	0.330567
L1000_CPC003_HCC515_24H	Characteristic direction	Pravastatin	Homo sapiens	HCC515	In Vitro	10 uM	24hr	0.0141287	3.81748	0.000905874	0.330567
L1000_CPC004_HEPG2_6H	Characteristic direction	AG-957	Homo sapiens	HEPG2	In Vitro	10 uM	6hr	0.0141287	3.81748	0.000905874	0.330567
L1000_CPC005_MCF7_6H	Characteristic direction	Tetrindole	Homo sapiens	MCF7	In Vitro	10 uM	6hr	0.0141287	3.81748	0.000905874	0.330567
L1000_CPC006_HCC515_24H	Characteristic direction	Linsitinib	Homo sapiens	HCC515	In Vitro	10 uM	24hr	0.0141287	3.81748	0.000905874	0.330567
L1000_CPC007_A549_24H	Characteristic direction	BRD-K42867405	Homo sapiens	A549	In Vitro	10 uM	24hr	0.0141287	3.81748	0.000905874	0.330567
L1000_CPC007_MCF7_6H	Characteristic direction	BRD-K05402890	Homo sapiens	MCF7	In Vitro	10 uM	6hr	0.0141287	3.81748	0.000905874	0.330567
L1000_CPC007_VCAP_24H	Characteristic direction	BRD-K56697208	Homo sapiens	VCAP	In Vitro	10 uM	24hr	0.0141287	3.81748	0.000905874	0.330567
L1000_CPC010_A549_6H	Characteristic direction	BRD-A84524947	Homo sapiens	A549	In Vitro	10 uM	6hr	0.0141287	3.81748	0.000905874	0.330567
L1000_CPC010_HA1E_6H	Characteristic direction	Rimcazole	Homo sapiens	HA1E	In Vitro	10 uM	6hr	0.0141287	3.81748	0.000905874	0.330567
L1000_CPC011_A549_24H	Characteristic direction	Oxiconazole	Homo sapiens	A549	In Vitro	10 uM	24hr	0.0141287	3.81748	0.000905874	0.330567
L1000_CPC011_A549_24H	Characteristic direction	Aripiprazole	Homo sapiens	A549	In Vitro	10 uM	24hr	0.0141287	3.81748	0.000905874	0.330567
L1000_CPC011_A549_6H	Characteristic direction	Nitrazepam	Homo sapiens	A549	In Vitro	10 uM	6hr	0.0141287	3.81748	0.000905874	0.330567
L1000_CPC011_VCAP_24H	Characteristic direction	Lacidipine	Homo sapiens	VCAP	In Vitro	10 uM	24hr	0.0141287	3.81748	0.000905874	0.330567
L1000_CPC013_HA1E_6H	Characteristic direction	BRD-A94381689	Homo sapiens	HA1E	In Vitro	10 uM	6hr	0.0141287	3.81748	0.000905874	0.330567
L1000_CPC014_A549_24H	Characteristic direction	Rifabutin	Homo sapiens	A549	In Vitro	10 uM	24hr	0.0141287	3.81748	0.000905874	0.330567
L1000_CPC014_HCC515_6H	Characteristic direction	Guggulsterone	Homo sapiens	HCC515	In Vitro	10 uM	6hr	0.0141287	3.81748	0.000905874	0.330567
L1000_CPC014_HCC515_6H	Characteristic direction	Sunitinib	Homo sapiens	HCC515	In Vitro	10 uM	6hr	0.0141287	3.81748	0.000905874	0.330567
L1000_CPC014_MCF7_6H	Characteristic direction	Sirolimus	Homo sapiens	MCF7	In Vitro	10 uM	6hr	0.0141287	3.81748	0.000905874	0.330567
L1000_CPC020_VCAP_6H	Characteristic direction	Azacitidine	Homo sapiens	VCAP	In Vitro	10 uM	6hr	0.0141287	3.81748	0.000905874	0.330567
L1000_CPD002_MCF7_24H	Characteristic direction	Fluoxetine	Homo sapiens	MCF7	In Vitro	10 uM	24hr	0.0141287	3.81748	0.000905874	0.330567
L1000_DEB001_MCF7_6H	Characteristic direction	Vorinostat	Homo sapiens	MCF7	In Vitro	0.1 uM	6hr	0.0141287	3.81748	0.000905874	0.330567
L1000_DOS032_A549_24H	Characteristic direction	Vorinostat	Homo sapiens	A549	In Vitro	0.5 uM	24hr	0.0141287	3.81748	0.000905874	0.330567
L1000_DOSBIO001_MCF7_24H	Characteristic direction	Geldanamycin	Homo sapiens	MCF7	In Vitro	3.33333 uM	24hr	0.0141287	3.81748	0.000905874	0.330567
L1000_LJP001_HS578T_6H	Characteristic direction	Sirolimus	Homo sapiens	HS578T	In Vitro	2 uM	6hr	0.0141287	3.81748	0.000905874	0.330567
GSE62813, GSE73571, GSE75620, GSE96792, GSE96793, GSE96794, GSE96796	Characteristic direction	Sorafenib	Homo sapiens	liver	PharmOmics meta	PharmOmics meta	PharmOmics meta	0.0152749	2.67371	0.00090602	0.400541
DrugMatrix_Codelink	limma	1-naphthyl isothiocyanate	Rattus norvegicus	liver	In Vitro	limma combined	limma combined	0.0251082	1.62401	0.000910919	0.905547
DrugMatrix_Affy	limma	Losartan	Rattus norvegicus	cardiovascular system	In Vivo	1000 mg/kg	5d	0.0220126	2.81029	0.000912176	0.819268
L1000_CPC002_VCAP_6H	Characteristic direction	SA-792728	Homo sapiens	VCAP	In Vitro	10 uM	6hr	0.0136054	4.22703	0.000916775	0.302484
L1000_CPC003_HCC515_24H	Characteristic direction	Nizatidine	Homo sapiens	HCC515	In Vitro	10 uM	24hr	0.0136054	4.22703	0.000916775	0.302484
L1000_CPC003_HCC515_6H	Characteristic direction	Bisbenzimide	Homo sapiens	HCC515	In Vitro	10 uM	6hr	0.0136054	4.22703	0.000916775	0.302484
L1000_CPC005_MCF7_24H	Characteristic direction	Benzyl-quinazolin-4-yl-amine	Homo sapiens	MCF7	In Vitro	10 uM	24hr	0.0136054	4.22703	0.000916775	0.302484
L1000_CPC005_VCAP_24H	Characteristic direction	Etilefrine	Homo sapiens	VCAP	In Vitro	10 uM	24hr	0.0136054	4.22703	0.000916775	0.302484
L1000_CPC005_VCAP_24H	Characteristic direction	Ritodrine	Homo sapiens	VCAP	In Vitro	10 uM	24hr	0.0136054	4.22703	0.000916775	0.302484
L1000_CPC005_VCAP_24H	Characteristic direction	Gabazine	Homo sapiens	VCAP	In Vitro	10 uM	24hr	0.0136054	4.22703	0.000916775	0.302484
L1000_CPC006_A375_24H	Characteristic direction	Neratinib	Homo sapiens	A375	In Vitro	10 uM	24hr	0.0136054	4.22703	0.000916775	0.302484
L1000_CPC006_A549_24H	Characteristic direction	IKK-inhibitor-X	Homo sapiens	A549	In Vitro	6 uM	24hr	0.0136054	4.22703	0.000916775	0.302484
L1000_CPC006_HA1E_24H	Characteristic direction	IKK3-inhibitor-IX	Homo sapiens	HA1E	In Vitro	6 uM	24hr	0.0136054	4.22703	0.000916775	0.302484
L1000_CPC006_LOVO_6H	Characteristic direction	YK-4279	Homo sapiens	LOVO	In Vitro	10 uM	6hr	0.0136054	4.22703	0.000916775	0.302484
L1000_CPC007_A549_24H	Characteristic direction	BRD-K58214070	Homo sapiens	A549	In Vitro	10 uM	24hr	0.0136054	4.22703	0.000916775	0.302484
L1000_CPC007_HCC515_6H	Characteristic direction	BRD-K58214070	Homo sapiens	HCC515	In Vitro	10 uM	6hr	0.0136054	4.22703	0.000916775	0.302484
L1000_CPC007_PC3_6H	Characteristic direction	BRD-K45355657	Homo sapiens	PC3	In Vitro	10 uM	6hr	0.0136054	4.22703	0.000916775	0.302484
L1000_CPC008_A549_6H	Characteristic direction	BRD-K15206810	Homo sapiens	A549	In Vitro	10 uM	6hr	0.0136054	4.22703	0.000916775	0.302484
L1000_CPC008_HCC515_6H	Characteristic direction	BRD-K42455570	Homo sapiens	HCC515	In Vitro	10 uM	6hr	0.0136054	4.22703	0.000916775	0.302484
L1000_CPC008_PC3_24H	Characteristic direction	BRD-K32944375	Homo sapiens	PC3	In Vitro	10 uM	24hr	0.0136054	4.22703	0.000916775	0.302484
L1000_CPC010_HEPG2_6H	Characteristic direction	Cefixime	Homo sapiens	HEPG2	In Vitro	10 uM	6hr	0.0136054	4.22703	0.000916775	0.302484
L1000_CPC011_A549_24H	Characteristic direction	Sibutramine	Homo sapiens	A549	In Vitro	10 uM	24hr	0.0136054	4.22703	0.000916775	0.302484
L1000_CPC011_PC3_6H	Characteristic direction	Cerivastatin	Homo sapiens	PC3	In Vitro	10 uM	6hr	0.0136054	4.22703	0.000916775	0.302484
L1000_CPC012_PC3_24H	Characteristic direction	Topotecan	Homo sapiens	PC3	In Vitro	10 uM	24hr	0.0136054	4.22703	0.000916775	0.302484
L1000_CPC013_MCF7_24H	Characteristic direction	Alvocidib	Homo sapiens	MCF7	In Vitro	10 uM	24hr	0.0136054	4.22703	0.000916775	0.302484
L1000_CPC013_PC3_6H	Characteristic direction	BRD-A57107094	Homo sapiens	PC3	In Vitro	10 uM	6hr	0.0136054	4.22703	0.000916775	0.302484
L1000_CPC013_VCAP_6H	Characteristic direction	BRD-K82685933	Homo sapiens	VCAP	In Vitro	10 uM	6hr	0.0136054	4.22703	0.000916775	0.302484
L1000_CPC020_VCAP_24H	Characteristic direction	Diltiazem	Homo sapiens	VCAP	In Vitro	10 uM	24hr	0.0136054	4.22703	0.000916775	0.302484
L1000_HDAC002_PC3_6H	Characteristic direction	Vorinostat	Homo sapiens	PC3	In Vitro	2.5 uM	6hr	0.0136054	4.22703	0.000916775	0.302484
L1000_HOG002_A549_24H	Characteristic direction	Doxorubicin	Homo sapiens	A549	In Vitro	10 uM	24hr	0.0136054	4.22703	0.000916775	0.302484
L1000_LJP001_BT20_6H	Characteristic direction	Dasatinib	Homo sapiens	BT20	In Vitro	2 uM	6hr	0.0136054	4.22703	0.000916775	0.302484
L1000_LJP001_MDAMB231_6H	Characteristic direction	Saracatinib	Homo sapiens	MDAMB231	In Vitro	2 uM	6hr	0.0136054	4.22703	0.000916775	0.302484
L1000_LJP001_SKBR3_24H	Characteristic direction	GW-5074	Homo sapiens	SKBR3	In Vitro	10 uM	24hr	0.0136054	4.22703	0.000916775	0.302484
L1000_LJP002_HS578T_6H	Characteristic direction	Foretinib	Homo sapiens	HS578T	In Vitro	10 uM	6hr	0.0136054	4.22703	0.000916775	0.302484
L1000_RAD001_HCC515_6H	Characteristic direction	Gefitinib	Homo sapiens	HCC515	In Vitro	0.3704 uM	6hr	0.0136054	4.22703	0.000916775	0.302484
L1000_RAD001_HCC515_6H	Characteristic direction	Gefitinib	Homo sapiens	HCC515	In Vitro	10 uM	6hr	0.0136054	4.22703	0.000916775	0.302484
L1000_CPC013_HEPG2_6H	Characteristic direction	BRD-A77704559	Homo sapiens	HEPG2	In Vitro	10 uM	6hr	0.0129151	4.81082	0.000920784	0.26185
L1000_CPC020_PC3_24H	Characteristic direction	Methoxsalen	Homo sapiens	PC3	In Vitro	10 uM	24hr	0.0129151	4.81082	0.000920784	0.26185
L1000_LJP001_MCF10A_24H	Characteristic direction	WZ-7043	Homo sapiens	MCF10A	In Vitro	0.08 uM	24hr	0.0129151	4.81082	0.000920784	0.26185
L1000_CPC006_HT29_24H	Characteristic direction	Parthenolide	Homo sapiens	HT29	In Vitro	20 uM	24hr	0.0144928	3.49666	0.000923283	0.351191
TG-GATEs	limma	Azathioprine	Rattus norvegicus	liver	In Vitro	limma combined	limma combined	0.0240154	1.46981	0.000923459	0.876485
GSE23241, GSE94875	Characteristic direction	Estriol	Mus musculus	urogenital system	PharmOmics meta	PharmOmics meta	PharmOmics meta	0.0179641	2.02653	0.000924306	0.824806
DrugMatrix_Affy	limma	Beta-estradiol	Rattus norvegicus	liver	In Vivo	limma combined	limma combined	0.02413	1.48045	0.000928648	0.87886
DrugMatrix_Codelink	limma	Desloratadine	Rattus norvegicus	liver	In Vitro	limma combined	limma combined	0.0245849	1.53231	0.000929525	0.891016
TG-GATEs_tetracycline_in_vitro, TG-GATEs_chloramphenicol_in_vitro	Characteristic direction	Antirickettsial	Homo sapiens	liver	PharmOmics meta	PharmOmics meta	PharmOmics meta	0.0141066	3.80201	0.000930967	0.329214
L1000_CPC002_PC3_6H	Characteristic direction	PP-2	Homo sapiens	PC3	In Vitro	10 uM	6hr	0.0141066	3.80201	0.000930967	0.329214
L1000_CPC003_HCC515_6H	Characteristic direction	Ranolazine	Homo sapiens	HCC515	In Vitro	10 uM	6hr	0.0141066	3.80201	0.000930967	0.329214
L1000_CPC004_VCAP_24H	Characteristic direction	Niclosamide	Homo sapiens	VCAP	In Vitro	10 uM	24hr	0.0141066	3.80201	0.000930967	0.329214
L1000_CPC006_A375_24H	Characteristic direction	PAC-1	Homo sapiens	A375	In Vitro	10 uM	24hr	0.0141066	3.80201	0.000930967	0.329214
L1000_CPC006_A549_6H	Characteristic direction	DL-PDMP	Homo sapiens	A549	In Vitro	64 uM	6hr	0.0141066	3.80201	0.000930967	0.329214
L1000_CPC007_HCC515_6H	Characteristic direction	BRD-A02747686	Homo sapiens	HCC515	In Vitro	10 uM	6hr	0.0141066	3.80201	0.000930967	0.329214
L1000_CPC008_MCF7_6H	Characteristic direction	VU-0418946-1	Homo sapiens	MCF7	In Vitro	10 uM	6hr	0.0141066	3.80201	0.000930967	0.329214
L1000_CPC008_VCAP_24H	Characteristic direction	KU-C104487	Homo sapiens	VCAP	In Vitro	10 uM	24hr	0.0141066	3.80201	0.000930967	0.329214
L1000_CPC011_VCAP_24H	Characteristic direction	Amiodarone	Homo sapiens	VCAP	In Vitro	10 uM	24hr	0.0141066	3.80201	0.000930967	0.329214
L1000_CPC012_HA1E_6H	Characteristic direction	BRD-K70771662	Homo sapiens	HA1E	In Vitro	10 uM	6hr	0.0141066	3.80201	0.000930967	0.329214
L1000_CPC013_VCAP_6H	Characteristic direction	STOCK1S-03920	Homo sapiens	VCAP	In Vitro	10 uM	6hr	0.0141066	3.80201	0.000930967	0.329214
L1000_CPC014_A375_6H	Characteristic direction	NVP-TAE684	Homo sapiens	A375	In Vitro	10 uM	6hr	0.0141066	3.80201	0.000930967	0.329214
L1000_CPC014_HEPG2_6H	Characteristic direction	Zosuquidar	Homo sapiens	HEPG2	In Vitro	10 uM	6hr	0.0141066	3.80201	0.000930967	0.329214
L1000_CPC014_PHH_24H	Characteristic direction	WZ-3146	Homo sapiens	PHH	In Vitro	10 uM	24hr	0.0141066	3.80201	0.000930967	0.329214
L1000_CPC014_VCAP_24H	Characteristic direction	Somatostatin	Homo sapiens	VCAP	In Vitro	10 uM	24hr	0.0141066	3.80201	0.000930967	0.329214
L1000_CPC014_VCAP_6H	Characteristic direction	Nilotinib	Homo sapiens	VCAP	In Vitro	10 uM	6hr	0.0141066	3.80201	0.000930967	0.329214
L1000_CPC016_MCF7_24H	Characteristic direction	BRD-A06276885	Homo sapiens	MCF7	In Vitro	10 uM	24hr	0.0141066	3.80201	0.000930967	0.329214
L1000_CPC017_SKB_24H	Characteristic direction	Vorinostat	Homo sapiens	SKB	In Vitro	10 uM	24hr	0.0141066	3.80201	0.000930967	0.329214
L1000_CPC019_HA1E_6H	Characteristic direction	Trichostatin-a	Homo sapiens	HA1E	In Vitro	10 uM	6hr	0.0141066	3.80201	0.000930967	0.329214
L1000_CPC020_PC3_6H	Characteristic direction	Spironolactone	Homo sapiens	PC3	In Vitro	10 uM	6hr	0.0141066	3.80201	0.000930967	0.329214
L1000_CPD002_PC3_24H	Characteristic direction	Raclopride	Homo sapiens	PC3	In Vitro	10 uM	24hr	0.0141066	3.80201	0.000930967	0.329214
L1000_DOSBIO002_MCF7_24H	Characteristic direction	Geldanamycin	Homo sapiens	MCF7	In Vitro	0.37037 uM	24hr	0.0141066	3.80201	0.000930967	0.329214
L1000_ERG005_VCAP_24H	Characteristic direction	Estradiol	Homo sapiens	VCAP	In Vitro	20 uM	24hr	0.0141066	3.80201	0.000930967	0.329214
L1000_ERG010_VCAP_6H	Characteristic direction	Geldanamycin	Homo sapiens	VCAP	In Vitro	2 uM	6hr	0.0141066	3.80201	0.000930967	0.329214
L1000_LJP001_MCF10A_6H	Characteristic direction	KIN001-242	Homo sapiens	MCF10A	In Vitro	0.4 uM	6hr	0.0141066	3.80201	0.000930967	0.329214
TG-GATEs	limma	Ethambutol	Rattus norvegicus	liver	In Vivo Repeat	1000 mg/kg	15d	0.0239368	1.46301	0.000936993	0.874179
DrugMatrix_Codelink	limma	Vinblastine	Rattus norvegicus	liver	In Vivo	limma combined	limma combined	0.024976	2.06535	0.000940002	0.902089
DrugMatrix_Affy	limma	Diclofenac	Rattus norvegicus	liver	In Vivo	limma combined	limma combined	0.024976	2.06535	0.000940002	0.902089
TG-GATEs	limma	Doxorubicin	Rattus norvegicus	liver	In Vivo Repeat	limma combined	limma combined	0.0247083	1.55063	0.000940921	0.894229
DrugMatrix_Codelink	limma	Praziquantel	Rattus norvegicus	liver	In Vivo	1200 mg/kg	24hr	0.0214168	2.93354	0.000941448	0.805505
L1000_ASG001_MCF7_6H	Characteristic direction	Fulvestrant	Homo sapiens	MCF7	In Vitro	0.4 uM	6hr	0.0135823	4.20571	0.000945803	0.301324
L1000_CPC001_PC3_24H	Characteristic direction	Scopolamine	Homo sapiens	PC3	In Vitro	10 uM	24hr	0.0135823	4.20571	0.000945803	0.301324
L1000_CPC003_HCC515_24H	Characteristic direction	Glipizide	Homo sapiens	HCC515	In Vitro	10 uM	24hr	0.0135823	4.20571	0.000945803	0.301324
L1000_CPC003_VCAP_6H	Characteristic direction	Devazepide	Homo sapiens	VCAP	In Vitro	10 uM	6hr	0.0135823	4.20571	0.000945803	0.301324
L1000_CPC003_VCAP_6H	Characteristic direction	Denbufylline	Homo sapiens	VCAP	In Vitro	10 uM	6hr	0.0135823	4.20571	0.000945803	0.301324
L1000_CPC004_HCC515_6H	Characteristic direction	Epitestosterone	Homo sapiens	HCC515	In Vitro	10 uM	6hr	0.0135823	4.20571	0.000945803	0.301324
L1000_CPC004_PC3_24H	Characteristic direction	Bisindolylmaleimide-ix	Homo sapiens	PC3	In Vitro	10 uM	24hr	0.0135823	4.20571	0.000945803	0.301324
L1000_CPC004_PC3_6H	Characteristic direction	EMD-386088	Homo sapiens	PC3	In Vitro	10 uM	6hr	0.0135823	4.20571	0.000945803	0.301324
L1000_CPC005_VCAP_24H	Characteristic direction	Profenamine	Homo sapiens	VCAP	In Vitro	10 uM	24hr	0.0135823	4.20571	0.000945803	0.301324
L1000_CPC005_VCAP_24H	Characteristic direction	Citalopram	Homo sapiens	VCAP	In Vitro	10 uM	24hr	0.0135823	4.20571	0.000945803	0.301324
L1000_CPC006_A375_24H	Characteristic direction	Pimozide	Homo sapiens	A375	In Vitro	10 uM	24hr	0.0135823	4.20571	0.000945803	0.301324
L1000_CPC006_A549_24H	Characteristic direction	Quiflapon	Homo sapiens	A549	In Vitro	80 uM	24hr	0.0135823	4.20571	0.000945803	0.301324
L1000_CPC006_HA1E_24H	Characteristic direction	Dorsomorphin	Homo sapiens	HA1E	In Vitro	10 uM	24hr	0.0135823	4.20571	0.000945803	0.301324
L1000_CPC006_MCF7_24H	Characteristic direction	TG-101348	Homo sapiens	MCF7	In Vitro	11.1 uM	24hr	0.0135823	4.20571	0.000945803	0.301324
L1000_CPC006_MCF7_24H	Characteristic direction	COT-10b	Homo sapiens	MCF7	In Vitro	44.4 uM	24hr	0.0135823	4.20571	0.000945803	0.301324
L1000_CPC006_PC3_24H	Characteristic direction	CHEMBL-399379	Homo sapiens	PC3	In Vitro	80 uM	24hr	0.0135823	4.20571	0.000945803	0.301324
L1000_CPC007_A375_24H	Characteristic direction	BRD-K56477805	Homo sapiens	A375	In Vitro	10 uM	24hr	0.0135823	4.20571	0.000945803	0.301324
L1000_CPC008_HCC515_6H	Characteristic direction	BRD-A08610364	Homo sapiens	HCC515	In Vitro	10 uM	6hr	0.0135823	4.20571	0.000945803	0.301324
L1000_CPC008_MCF7_6H	Characteristic direction	BRD-K62466453	Homo sapiens	MCF7	In Vitro	10 uM	6hr	0.0135823	4.20571	0.000945803	0.301324
L1000_CPC008_PC3_24H	Characteristic direction	BRD-K35046132	Homo sapiens	PC3	In Vitro	10 uM	24hr	0.0135823	4.20571	0.000945803	0.301324
L1000_CPC009_VCAP_24H	Characteristic direction	VU-0011562	Homo sapiens	VCAP	In Vitro	10 uM	24hr	0.0135823	4.20571	0.000945803	0.301324
L1000_CPC012_A375_6H	Characteristic direction	BRD-K05542495	Homo sapiens	A375	In Vitro	10 uM	6hr	0.0135823	4.20571	0.000945803	0.301324
L1000_CPC012_PC3_6H	Characteristic direction	BRD-K88964386	Homo sapiens	PC3	In Vitro	10 uM	6hr	0.0135823	4.20571	0.000945803	0.301324
L1000_CPC013_MCF7_24H	Characteristic direction	BRD-K82685933	Homo sapiens	MCF7	In Vitro	10 uM	24hr	0.0135823	4.20571	0.000945803	0.301324
L1000_CPC014_VCAP_24H	Characteristic direction	EI-247	Homo sapiens	VCAP	In Vitro	10 uM	24hr	0.0135823	4.20571	0.000945803	0.301324
L1000_CPC014_VCAP_6H	Characteristic direction	Saracatinib	Homo sapiens	VCAP	In Vitro	10 uM	6hr	0.0135823	4.20571	0.000945803	0.301324
L1000_DOS018_VCAP_6H	Characteristic direction	Wortmannin	Homo sapiens	VCAP	In Vitro	10 uM	6hr	0.0135823	4.20571	0.000945803	0.301324
L1000_LJP002_MCF10A_6H	Characteristic direction	Pelitinib	Homo sapiens	MCF10A	In Vitro	10 uM	6hr	0.0135823	4.20571	0.000945803	0.301324
L1000_LJP002_MCF10A_6H	Characteristic direction	Serdemetan	Homo sapiens	MCF10A	In Vitro	10 uM	6hr	0.0135823	4.20571	0.000945803	0.301324
DrugMatrix_Codelink	limma	Famciclovir	Rattus norvegicus	bone marrow	In Vivo	1200 mg/kg	5d	0.0252182	1.66285	0.000946272	0.908691
DrugMatrix_Codelink	limma	Leflunomide	Rattus norvegicus	bone marrow	In Vivo	60 mg/kg	24hr	0.0155556	4.89057	0.00094932	0.691631
TG-GATEs	limma	Ketoconazole	Homo sapiens	liver	In Vitro	15 uM	24hr	0.0151734	2.24281	0.000951539	0.393968
L1000_CPC001_PC3_24H	Characteristic direction	1,2-dichlorobenzene	Homo sapiens	PC3	In Vitro	10 uM	24hr	0.0128913	4.77929	0.000955107	0.260771
L1000_CPC006_HA1E_6H	Characteristic direction	BO2-inhibits-RAD51	Homo sapiens	HA1E	In Vitro	40 uM	6hr	0.0128913	4.77929	0.000955107	0.260771
L1000_CPC006_HCC15_6H	Characteristic direction	NSC-632839	Homo sapiens	HCC15	In Vitro	10 uM	6hr	0.0128913	4.77929	0.000955107	0.260771
L1000_CPC011_HA1E_6H	Characteristic direction	Idarubicin	Homo sapiens	HA1E	In Vitro	10 uM	6hr	0.0128913	4.77929	0.000955107	0.260771
L1000_CPC014_A549_24H	Characteristic direction	Lestaurtinib	Homo sapiens	A549	In Vitro	10 uM	24hr	0.0128913	4.77929	0.000955107	0.260771
L1000_LJP001_MCF10A_24H	Characteristic direction	Lapatinib	Homo sapiens	MCF10A	In Vitro	2 uM	24hr	0.0128913	4.77929	0.000955107	0.260771
L1000_CPC001_HCC515_24H	Characteristic direction	Tyrphostin-AG-1478	Homo sapiens	HCC515	In Vitro	10 uM	24hr	0.0140845	3.78666	0.000956621	0.328215
L1000_CPC001_VCAP_6H	Characteristic direction	Fluticasone	Homo sapiens	VCAP	In Vitro	10 uM	6hr	0.0140845	3.78666	0.000956621	0.328215
L1000_CPC003_HA1E_24H	Characteristic direction	CGS-12066B	Homo sapiens	HA1E	In Vitro	10 uM	24hr	0.0140845	3.78666	0.000956621	0.328215
L1000_CPC003_PC3_24H	Characteristic direction	Sulconazole	Homo sapiens	PC3	In Vitro	10 uM	24hr	0.0140845	3.78666	0.000956621	0.328215
L1000_CPC004_HA1E_6H	Characteristic direction	Ticlopidine	Homo sapiens	HA1E	In Vitro	10 uM	6hr	0.0140845	3.78666	0.000956621	0.328215
L1000_CPC004_HT29_6H	Characteristic direction	SB-216641	Homo sapiens	HT29	In Vitro	10 uM	6hr	0.0140845	3.78666	0.000956621	0.328215
L1000_CPC007_HT29_6H	Characteristic direction	Geldanamycin	Homo sapiens	HT29	In Vitro	10 uM	6hr	0.0140845	3.78666	0.000956621	0.328215
L1000_CPC007_VCAP_6H	Characteristic direction	BRD-A25829966	Homo sapiens	VCAP	In Vitro	10 uM	6hr	0.0140845	3.78666	0.000956621	0.328215
L1000_CPC008_HCC515_6H	Characteristic direction	BRD-K32944375	Homo sapiens	HCC515	In Vitro	10 uM	6hr	0.0140845	3.78666	0.000956621	0.328215
L1000_CPC011_MCF7_24H	Characteristic direction	Artesunate	Homo sapiens	MCF7	In Vitro	10 uM	24hr	0.0140845	3.78666	0.000956621	0.328215
L1000_CPC014_A549_6H	Characteristic direction	Vorinostat	Homo sapiens	A549	In Vitro	10 uM	6hr	0.0140845	3.78666	0.000956621	0.328215
L1000_CRCGN001_HA1E_24H	Characteristic direction	Vorinostat	Homo sapiens	HA1E	In Vitro	10 uM	24hr	0.0140845	3.78666	0.000956621	0.328215
L1000_HDAC002_MCF7_24H	Characteristic direction	BRD-K88742110	Homo sapiens	MCF7	In Vitro	5 uM	24hr	0.0140845	3.78666	0.000956621	0.328215
L1000_HOG002_MCF7_24H	Characteristic direction	Geldanamycin	Homo sapiens	MCF7	In Vitro	0.0015 uM	24hr	0.0140845	3.78666	0.000956621	0.328215
L1000_HOG003_MCF7_6H	Characteristic direction	IWR-1-ENDO	Homo sapiens	MCF7	In Vitro	10 uM	6hr	0.0140845	3.78666	0.000956621	0.328215
L1000_LJP002_MCF10A_6H	Characteristic direction	Celastrol	Homo sapiens	MCF10A	In Vitro	10 uM	6hr	0.0140845	3.78666	0.000956621	0.328215
L1000_LJP002_SKBR3_6H	Characteristic direction	Afatinib	Homo sapiens	SKBR3	In Vitro	2 uM	6hr	0.0140845	3.78666	0.000956621	0.328215
TG-GATEs	limma	Promethazine	Rattus norvegicus	liver	In Vivo Repeat	200 mg/kg	4d	0.0240674	2.30877	0.000957834	0.877742
DrugMatrix_Affy	limma	Nortriptyline	Rattus norvegicus	liver	In Vitro	70 uM	24hr	0.023378	1.42326	0.000958822	0.857762
DrugMatrix_Codelink	limma	Doxapram	Rattus norvegicus	cardiovascular system	In Vivo	limma combined	limma combined	0.0252649	1.93261	0.000959242	0.909669
GSE16233, DrugMatrix_TOBRAMYCIN_kidney, DrugMatrix_AZITHROMYCIN_kidney, DrugMatrix_NEOMYCIN_kidney, DrugMatrix_KANAMYCIN_kidney, DrugMatrix_GENTAMICIN_kidney, DrugMatrix_AMIKACIN_kidney, DrugMatrix_NETILMICIN_kidney, DrugMatrix_STREPTOMYCIN_kidney, TG-GATEs_gentamicin_in_vivo_single, TG-GATEs_gentamicin_in_vivo_repeat, TG-GATEs_erythromycin_ethylsuccinate_in_vivo_single, TG-GATEs_erythromycin_ethylsuccinate_in_vivo_repeat	Characteristic direction	Protein biosynthesis inhibitor	Rattus norvegicus	kidney	PharmOmics meta	PharmOmics meta	PharmOmics meta	0.0251781	1.65371	0.000963774	0.907713
GSE28451, GSE28452	Characteristic direction	Tetracycline	Mus musculus	immune system	PharmOmics meta	PharmOmics meta	PharmOmics meta	0.0172414	2.65988	0.000968567	0.808527
GSE28451, GSE28452	Characteristic direction	Antirickettsial	Mus musculus	immune system	PharmOmics meta	PharmOmics meta	PharmOmics meta	0.0172414	2.65988	0.000968567	0.808527
GSE28451, GSE28452	Characteristic direction	Amebicide	Mus musculus	immune system	PharmOmics meta	PharmOmics meta	PharmOmics meta	0.0172414	2.65988	0.000968567	0.808527
L1000_CPC011_HT29_6H	Characteristic direction	Estradiol	Homo sapiens	HT29	In Vitro	10 uM	6hr	0.0144509	3.47341	0.00096915	0.349209
TG-GATEs	limma	3-methylcholanthrene	Rattus norvegicus	liver	In Vivo Single	100 mg/kg	3hr	0.0250232	2.03051	0.000971128	0.903591
DrugMatrix_Affy	limma	Carvedilol	Rattus norvegicus	liver	In Vitro	50 uM	16hr	0.0235067	1.43084	0.000974394	0.861045
L1000_BRAF001_A375_6H	Characteristic direction	Sorafenib	Homo sapiens	A375	In Vitro	0.15625 uM	6hr	0.0135593	4.18477	0.000975562	0.300068
L1000_CPC001_HA1E_6H	Characteristic direction	BRD-K84421793	Homo sapiens	HA1E	In Vitro	10 uM	6hr	0.0135593	4.18477	0.000975562	0.300068
L1000_CPC002_HA1E_24H	Characteristic direction	Cyclopiazonic-acid	Homo sapiens	HA1E	In Vitro	10 uM	24hr	0.0135593	4.18477	0.000975562	0.300068
L1000_CPC004_A375_6H	Characteristic direction	Pifithrin-mu	Homo sapiens	A375	In Vitro	10 uM	6hr	0.0135593	4.18477	0.000975562	0.300068
L1000_CPC004_PC3_6H	Characteristic direction	Quetiapine	Homo sapiens	PC3	In Vitro	10 uM	6hr	0.0135593	4.18477	0.000975562	0.300068
L1000_CPC004_VCAP_24H	Characteristic direction	Naproxol	Homo sapiens	VCAP	In Vitro	10 uM	24hr	0.0135593	4.18477	0.000975562	0.300068
L1000_CPC004_VCAP_24H	Characteristic direction	Chlorprothixene	Homo sapiens	VCAP	In Vitro	10 uM	24hr	0.0135593	4.18477	0.000975562	0.300068
L1000_CPC006_A375_24H	Characteristic direction	SB-216763	Homo sapiens	A375	In Vitro	10 uM	24hr	0.0135593	4.18477	0.000975562	0.300068
L1000_CPC006_HCC15_6H	Characteristic direction	Dexamethasone	Homo sapiens	HCC15	In Vitro	10 uM	6hr	0.0135593	4.18477	0.000975562	0.300068
L1000_CPC006_HEPG2_6H	Characteristic direction	Cyanoquinoline-11	Homo sapiens	HEPG2	In Vitro	40 uM	6hr	0.0135593	4.18477	0.000975562	0.300068
L1000_CPC006_HT29_24H	Characteristic direction	BRD-K05402890	Homo sapiens	HT29	In Vitro	0.35 uM	24hr	0.0135593	4.18477	0.000975562	0.300068
L1000_CPC006_OV7_6H	Characteristic direction	RHO-kinase-inhibitor-III[rockout]	Homo sapiens	OV7	In Vitro	10 uM	6hr	0.0135593	4.18477	0.000975562	0.300068
L1000_CPC006_PC3_24H	Characteristic direction	GANT-58	Homo sapiens	PC3	In Vitro	10 uM	24hr	0.0135593	4.18477	0.000975562	0.300068
L1000_CPC007_HCC515_6H	Characteristic direction	BRD-K10057859	Homo sapiens	HCC515	In Vitro	10 uM	6hr	0.0135593	4.18477	0.000975562	0.300068
L1000_CPC007_HT29_6H	Characteristic direction	BRD-K51745483	Homo sapiens	HT29	In Vitro	10 uM	6hr	0.0135593	4.18477	0.000975562	0.300068
L1000_CPC007_PC3_24H	Characteristic direction	Azathioprine	Homo sapiens	PC3	In Vitro	10 uM	24hr	0.0135593	4.18477	0.000975562	0.300068
L1000_CPC008_A549_6H	Characteristic direction	BRD-K99530743	Homo sapiens	A549	In Vitro	10 uM	6hr	0.0135593	4.18477	0.000975562	0.300068
L1000_CPC008_HEPG2_6H	Characteristic direction	BRD-K89209981	Homo sapiens	HEPG2	In Vitro	10 uM	6hr	0.0135593	4.18477	0.000975562	0.300068
L1000_CPC008_HT29_6H	Characteristic direction	BRD-K14609189	Homo sapiens	HT29	In Vitro	10 uM	6hr	0.0135593	4.18477	0.000975562	0.300068
L1000_CPC011_A549_6H	Characteristic direction	Exemestane	Homo sapiens	A549	In Vitro	10 uM	6hr	0.0135593	4.18477	0.000975562	0.300068
L1000_CPC012_A375_6H	Characteristic direction	Latrunculin-b	Homo sapiens	A375	In Vitro	10 uM	6hr	0.0135593	4.18477	0.000975562	0.300068
L1000_CPC014_MCF7_6H	Characteristic direction	KM-00927	Homo sapiens	MCF7	In Vitro	10 uM	6hr	0.0135593	4.18477	0.000975562	0.300068
L1000_CPC014_NEU_24H	Characteristic direction	Calmidazolium	Homo sapiens	NEU	In Vitro	10 uM	24hr	0.0135593	4.18477	0.000975562	0.300068
L1000_CPC020_PC3_6H	Characteristic direction	Proxymetacaine	Homo sapiens	PC3	In Vitro	10 uM	6hr	0.0135593	4.18477	0.000975562	0.300068
L1000_DOS033_PC3_24H	Characteristic direction	Geldanamycin	Homo sapiens	PC3	In Vitro	10 uM	24hr	0.0135593	4.18477	0.000975562	0.300068
L1000_HOG001_MCF7_24H	Characteristic direction	Tanespimycin	Homo sapiens	MCF7	In Vitro	0.013 uM	24hr	0.0135593	4.18477	0.000975562	0.300068
L1000_HOG003_MCF7_6H	Characteristic direction	Narciclasine	Homo sapiens	MCF7	In Vitro	0.3704 uM	6hr	0.0135593	4.18477	0.000975562	0.300068
L1000_LJP001_BT20_6H	Characteristic direction	WZ-3105	Homo sapiens	BT20	In Vitro	10 uM	6hr	0.0135593	4.18477	0.000975562	0.300068
L1000_LJP001_MDAMB231_24H	Characteristic direction	AZD-8055	Homo sapiens	MDAMB231	In Vitro	10 uM	24hr	0.0135593	4.18477	0.000975562	0.300068
L1000_LJP001_SKBR3_24H	Characteristic direction	AZD-7762	Homo sapiens	SKBR3	In Vitro	2 uM	24hr	0.0135593	4.18477	0.000975562	0.300068
L1000_LJP001_SKBR3_6H	Characteristic direction	Lapatinib	Homo sapiens	SKBR3	In Vitro	0.08 uM	6hr	0.0135593	4.18477	0.000975562	0.300068
L1000_LJP002_BT20_6H	Characteristic direction	AZD-5438	Homo sapiens	BT20	In Vitro	0.4 uM	6hr	0.0135593	4.18477	0.000975562	0.300068
L1000_LJP002_MCF7_24H	Characteristic direction	NVP-AUY922	Homo sapiens	MCF7	In Vitro	0.08 uM	24hr	0.0135593	4.18477	0.000975562	0.300068
L1000_NMH002_NEU_24H	Characteristic direction	Vorinostat	Homo sapiens	NEU	In Vitro	10 uM	24hr	0.0135593	4.18477	0.000975562	0.300068
L1000_NMH002_NEU_6H	Characteristic direction	Verapamil	Homo sapiens	NEU	In Vitro	10 uM	6hr	0.0135593	4.18477	0.000975562	0.300068
L1000_CPC004_VCAP_24H	Characteristic direction	Ro-04-6790	Homo sapiens	VCAP	In Vitro	10 uM	24hr	0.0140625	3.77143	0.000982846	0.327393
L1000_CPC006_HCC515_6H	Characteristic direction	Fluspirilene	Homo sapiens	HCC515	In Vitro	4.21 uM	6hr	0.0140625	3.77143	0.000982846	0.327393
L1000_CPC006_THP1_6H	Characteristic direction	Phorbol-12-myristate-13-acetate	Homo sapiens	THP1	In Vitro	10 uM	6hr	0.0140625	3.77143	0.000982846	0.327393
L1000_CPC007_A375_24H	Characteristic direction	BRD-K93975822	Homo sapiens	A375	In Vitro	10 uM	24hr	0.0140625	3.77143	0.000982846	0.327393
L1000_CPC008_HT29_6H	Characteristic direction	BRD-K79414420	Homo sapiens	HT29	In Vitro	10 uM	6hr	0.0140625	3.77143	0.000982846	0.327393
L1000_CPC008_MCF7_6H	Characteristic direction	BRD-A31946439	Homo sapiens	MCF7	In Vitro	10 uM	6hr	0.0140625	3.77143	0.000982846	0.327393
L1000_CPC008_VCAP_24H	Characteristic direction	KU-C104137	Homo sapiens	VCAP	In Vitro	10 uM	24hr	0.0140625	3.77143	0.000982846	0.327393
L1000_CPC010_MCF7_24H	Characteristic direction	Rimcazole	Homo sapiens	MCF7	In Vitro	10 uM	24hr	0.0140625	3.77143	0.000982846	0.327393
L1000_CPC014_NPC_24H	Characteristic direction	BRD-K31841256	Homo sapiens	NPC	In Vitro	10 uM	24hr	0.0140625	3.77143	0.000982846	0.327393
L1000_CPC014_PC3_24H	Characteristic direction	Calmidazolium	Homo sapiens	PC3	In Vitro	10 uM	24hr	0.0140625	3.77143	0.000982846	0.327393
L1000_CPC014_VCAP_6H	Characteristic direction	PU-H71	Homo sapiens	VCAP	In Vitro	10 uM	6hr	0.0140625	3.77143	0.000982846	0.327393
L1000_CPC018_SKB_24H	Characteristic direction	Trichostatin-a	Homo sapiens	SKB	In Vitro	10 uM	24hr	0.0140625	3.77143	0.000982846	0.327393
L1000_CPD003_PC3_24H	Characteristic direction	Gemcitabine	Homo sapiens	PC3	In Vitro	10 uM	24hr	0.0140625	3.77143	0.000982846	0.327393
L1000_DOSBIO001_NPC_24H	Characteristic direction	Troglitazone	Homo sapiens	NPC	In Vitro	3.33333 uM	24hr	0.0140625	3.77143	0.000982846	0.327393
L1000_LJP001_BT20_24H	Characteristic direction	PHA-793887	Homo sapiens	BT20	In Vitro	0.08 uM	24hr	0.0140625	3.77143	0.000982846	0.327393
DrugMatrix_Affy	limma	Meloxicam	Rattus norvegicus	liver	In Vivo	limma combined	limma combined	0.0239507	1.46428	0.000984427	0.874459
DrugMatrix_Codelink	limma	Tolazamide	Rattus norvegicus	cardiovascular system	In Vivo	1500 mg/kg	3d	0.0244173	2.20523	0.000987268	0.88637
TG-GATEs	limma	Acetaminophen	Rattus norvegicus	liver	In Vivo Single	1000 mg/kg	24hr	0.0253576	1.79191	0.000989293	0.911904
L1000_CPC008_VCAP_6H	Characteristic direction	BRD-K67619794	Homo sapiens	VCAP	In Vitro	10 uM	6hr	0.0128676	4.74816	0.000990429	0.259869
L1000_LJP002_HS578T_6H	Characteristic direction	BMS-387032	Homo sapiens	HS578T	In Vitro	10 uM	6hr	0.0128676	4.74816	0.000990429	0.259869
TG-GATEs	limma	Acetamidofluorene	Rattus norvegicus	liver	In Vivo Single	100 mg/kg	24hr	0.0244574	1.51795	0.000991452	0.887802
TG-GATEs	limma	Ethinylestradiol	Rattus norvegicus	kidney	In Vivo Single	limma combined	limma combined	0.0238309	1.45416	0.000995671	0.870965
DrugMatrix_Affy	limma	Cytochalasin b	Rattus norvegicus	liver	In Vitro	limma combined	limma combined	0.0241026	1.47849	0.00100171	0.878441
DrugMatrix_Codelink	limma	Omeprazole	Rattus norvegicus	liver	In Vitro	limma combined	limma combined	0.0246289	1.54222	0.00100509	0.891994
DrugMatrix_Affy	limma	Etoposide	Rattus norvegicus	liver	In Vitro	125 uM	24hr	0.0252976	1.86783	0.00100578	0.910298
L1000_BRAF001_HEK293T_6H	Characteristic direction	Sorafenib	Homo sapiens	HEK293T	In Vitro	10 uM	6hr	0.0135364	4.16326	0.00100607	0.298698
L1000_CPC001_HA1E_6H	Characteristic direction	UB-165	Homo sapiens	HA1E	In Vitro	10 uM	6hr	0.0135364	4.16326	0.00100607	0.298698
L1000_CPC001_HA1E_6H	Characteristic direction	O-2050	Homo sapiens	HA1E	In Vitro	10 uM	6hr	0.0135364	4.16326	0.00100607	0.298698
L1000_CPC001_PC3_24H	Characteristic direction	IKK-2-inhibitor-V	Homo sapiens	PC3	In Vitro	10 uM	24hr	0.0135364	4.16326	0.00100607	0.298698
L1000_CPC003_PC3_24H	Characteristic direction	Prestwick-559	Homo sapiens	PC3	In Vitro	10 uM	24hr	0.0135364	4.16326	0.00100607	0.298698
L1000_CPC004_HA1E_6H	Characteristic direction	PSB-069	Homo sapiens	HA1E	In Vitro	10 uM	6hr	0.0135364	4.16326	0.00100607	0.298698
L1000_CPC004_PC3_24H	Characteristic direction	Methyl-2,5-dihydroxycinnamate	Homo sapiens	PC3	In Vitro	10 uM	24hr	0.0135364	4.16326	0.00100607	0.298698
L1000_CPC004_VCAP_6H	Characteristic direction	Triciribine	Homo sapiens	VCAP	In Vitro	10 uM	6hr	0.0135364	4.16326	0.00100607	0.298698
L1000_CPC005_A375_24H	Characteristic direction	Alimemazine	Homo sapiens	A375	In Vitro	10 uM	24hr	0.0135364	4.16326	0.00100607	0.298698
L1000_CPC005_A375_24H	Characteristic direction	ML-9	Homo sapiens	A375	In Vitro	10 uM	24hr	0.0135364	4.16326	0.00100607	0.298698
L1000_CPC006_HCC515_24H	Characteristic direction	AM-580	Homo sapiens	HCC515	In Vitro	10 uM	24hr	0.0135364	4.16326	0.00100607	0.298698
L1000_CPC006_HCC515_6H	Characteristic direction	Tozasertib	Homo sapiens	HCC515	In Vitro	10 uM	6hr	0.0135364	4.16326	0.00100607	0.298698
L1000_CPC006_MCF7_24H	Characteristic direction	BRD-K05402890	Homo sapiens	MCF7	In Vitro	0.35 uM	24hr	0.0135364	4.16326	0.00100607	0.298698
L1000_CPC006_MCF7_6H	Characteristic direction	AG-14361	Homo sapiens	MCF7	In Vitro	25 uM	6hr	0.0135364	4.16326	0.00100607	0.298698
L1000_CPC006_MCF7_6H	Characteristic direction	Epigallocatechin	Homo sapiens	MCF7	In Vitro	88.8 uM	6hr	0.0135364	4.16326	0.00100607	0.298698
L1000_CPC006_NCIH1836_6H	Characteristic direction	Importazole	Homo sapiens	NCIH1836	In Vitro	60 uM	6hr	0.0135364	4.16326	0.00100607	0.298698
L1000_CPC007_VCAP_6H	Characteristic direction	BRD-K21640605	Homo sapiens	VCAP	In Vitro	10 uM	6hr	0.0135364	4.16326	0.00100607	0.298698
L1000_CPC009_HT29_6H	Characteristic direction	Naltrexone	Homo sapiens	HT29	In Vitro	10 uM	6hr	0.0135364	4.16326	0.00100607	0.298698
L1000_CPC009_MCF7_24H	Characteristic direction	BRD-K37141476	Homo sapiens	MCF7	In Vitro	10 uM	24hr	0.0135364	4.16326	0.00100607	0.298698
L1000_CPC011_VCAP_24H	Characteristic direction	BRD-K57954781	Homo sapiens	VCAP	In Vitro	10 uM	24hr	0.0135364	4.16326	0.00100607	0.298698
L1000_CPC012_A549_6H	Characteristic direction	BRD-A88029023	Homo sapiens	A549	In Vitro	10 uM	6hr	0.0135364	4.16326	0.00100607	0.298698
L1000_CPC012_MCF7_6H	Characteristic direction	Fludarabine	Homo sapiens	MCF7	In Vitro	10 uM	6hr	0.0135364	4.16326	0.00100607	0.298698
L1000_CPC012_PC3_6H	Characteristic direction	BRD-K16346331	Homo sapiens	PC3	In Vitro	10 uM	6hr	0.0135364	4.16326	0.00100607	0.298698
L1000_CPC013_HA1E_6H	Characteristic direction	BRD-K63587518	Homo sapiens	HA1E	In Vitro	10 uM	6hr	0.0135364	4.16326	0.00100607	0.298698
L1000_CPC013_PC3_24H	Characteristic direction	Trichostatin-a	Homo sapiens	PC3	In Vitro	10 uM	24hr	0.0135364	4.16326	0.00100607	0.298698
L1000_CPC013_VCAP_24H	Characteristic direction	BRD-K94493764	Homo sapiens	VCAP	In Vitro	10 uM	24hr	0.0135364	4.16326	0.00100607	0.298698
L1000_CPC014_VCAP_24H	Characteristic direction	Retinyl	Homo sapiens	VCAP	In Vitro	10 uM	24hr	0.0135364	4.16326	0.00100607	0.298698
L1000_CPC014_VCAP_6H	Characteristic direction	Dexketoprofen	Homo sapiens	VCAP	In Vitro	10 uM	6hr	0.0135364	4.16326	0.00100607	0.298698
L1000_CPC018_ASC_24H	Characteristic direction	Geldanamycin	Homo sapiens	ASC	In Vitro	10 uM	24hr	0.0135364	4.16326	0.00100607	0.298698
L1000_CPD001_PC3_24H	Characteristic direction	Wortmannin	Homo sapiens	PC3	In Vitro	10 uM	24hr	0.0135364	4.16326	0.00100607	0.298698
L1000_HOG002_A549_6H	Characteristic direction	Tretinoin	Homo sapiens	A549	In Vitro	3.3333 uM	6hr	0.0135364	4.16326	0.00100607	0.298698
L1000_HOG003_A549_24H	Characteristic direction	KU-0060648	Homo sapiens	A549	In Vitro	3.33 uM	24hr	0.0135364	4.16326	0.00100607	0.298698
L1000_LJP001_BT20_6H	Characteristic direction	MLN-8054	Homo sapiens	BT20	In Vitro	0.08 uM	6hr	0.0135364	4.16326	0.00100607	0.298698
L1000_LJP001_HS578T_24H	Characteristic direction	GSK-3-inhibitor-IX	Homo sapiens	HS578T	In Vitro	10 uM	24hr	0.0135364	4.16326	0.00100607	0.298698
L1000_LJP001_SKBR3_6H	Characteristic direction	CGP-60474	Homo sapiens	SKBR3	In Vitro	2 uM	6hr	0.0135364	4.16326	0.00100607	0.298698
L1000_NMH002_NEU_24H	Characteristic direction	Calcifediol	Homo sapiens	NEU	In Vitro	10 uM	24hr	0.0135364	4.16326	0.00100607	0.298698
DrugMatrix_Codelink	limma	Ethanol	Rattus norvegicus	bone marrow	In Vivo	6000 mg/kg	3d	0.0252552	1.69979	0.00100921	0.909459
L1000_CPC002_VCAP_24H	Characteristic direction	NSC-632839	Homo sapiens	VCAP	In Vitro	10 uM	24hr	0.0140406	3.75633	0.00100965	0.325943
L1000_CPC003_PC3_24H	Characteristic direction	PQ-401	Homo sapiens	PC3	In Vitro	10 uM	24hr	0.0140406	3.75633	0.00100965	0.325943
L1000_CPC003_PC3_6H	Characteristic direction	NNC-55-0396	Homo sapiens	PC3	In Vitro	10 uM	6hr	0.0140406	3.75633	0.00100965	0.325943
L1000_CPC004_MCF7_6H	Characteristic direction	Testosterone	Homo sapiens	MCF7	In Vitro	10 uM	6hr	0.0140406	3.75633	0.00100965	0.325943
L1000_CPC004_PC3_6H	Characteristic direction	GW-3965	Homo sapiens	PC3	In Vitro	10 uM	6hr	0.0140406	3.75633	0.00100965	0.325943
L1000_CPC004_VCAP_24H	Characteristic direction	Triflupromazine	Homo sapiens	VCAP	In Vitro	10 uM	24hr	0.0140406	3.75633	0.00100965	0.325943
L1000_CPC005_HA1E_6H	Characteristic direction	Epibatidine	Homo sapiens	HA1E	In Vitro	10 uM	6hr	0.0140406	3.75633	0.00100965	0.325943
L1000_CPC005_VCAP_24H	Characteristic direction	Budesonide	Homo sapiens	VCAP	In Vitro	10 uM	24hr	0.0140406	3.75633	0.00100965	0.325943
L1000_CPC006_VCAP_6H	Characteristic direction	MK-2206	Homo sapiens	VCAP	In Vitro	10 uM	6hr	0.0140406	3.75633	0.00100965	0.325943
L1000_CPC012_NEU_24H	Characteristic direction	BRD-A36884011	Homo sapiens	NEU	In Vitro	10 uM	24hr	0.0140406	3.75633	0.00100965	0.325943
L1000_CPC013_HCC515_6H	Characteristic direction	BRD-A56800788	Homo sapiens	HCC515	In Vitro	10 uM	6hr	0.0140406	3.75633	0.00100965	0.325943
L1000_CPC013_MCF7_24H	Characteristic direction	BAS-09104376	Homo sapiens	MCF7	In Vitro	10 uM	24hr	0.0140406	3.75633	0.00100965	0.325943
L1000_CPC015_ASC_24H	Characteristic direction	Geldanamycin	Homo sapiens	ASC	In Vitro	10 uM	24hr	0.0140406	3.75633	0.00100965	0.325943
L1000_DOSBIO001_HT29_24H	Characteristic direction	Vorinostat	Homo sapiens	HT29	In Vitro	10 uM	24hr	0.0140406	3.75633	0.00100965	0.325943
L1000_LJP002_HS578T_24H	Characteristic direction	PF-477736	Homo sapiens	HS578T	In Vitro	10 uM	24hr	0.0140406	3.75633	0.00100965	0.325943
L1000_PRISM001_A375_24H	Characteristic direction	Tozasertib	Homo sapiens	A375	In Vitro	10 uM	24hr	0.0140406	3.75633	0.00100965	0.325943
L1000_PRISM001_A375_6H	Characteristic direction	GSK-1070916	Homo sapiens	A375	In Vitro	10 uM	6hr	0.0140406	3.75633	0.00100965	0.325943
TG-GATEs	limma	Puromycin aminonucleoside	Rattus norvegicus	liver	In Vitro	2500 uM	2hr	0.0249769	2.02453	0.00101091	0.902194
DrugMatrix_Affy	limma	Pyrogallol	Rattus norvegicus	liver	In Vivo	limma combined	limma combined	0.0253333	1.80342	0.00101125	0.911276
TG-GATEs	limma	Doxorubicin	Rattus norvegicus	liver	In Vitro	limma combined	limma combined	0.0238642	1.45688	0.00101349	0.871944
TG-GATEs	limma	Acetamidofluorene	Rattus norvegicus	liver	In Vivo Repeat	30 mg/kg	29d	0.0245399	1.53001	0.00101876	0.889758
TG-GATEs	limma	Phenacetin	Rattus norvegicus	liver	In Vivo Single	300 mg/kg	24hr	0.0223881	2.6653	0.00101912	0.830411
DrugMatrix_Codelink	limma	Leflunomide	Rattus norvegicus	liver	In Vivo	60 mg/kg	24hr	0.0252788	1.8658	0.00102294	0.910018
DrugMatrix_Affy	limma	Labetalol	Rattus norvegicus	liver	In Vitro	limma combined	limma combined	0.0229483	1.40098	0.00102511	0.845117
L1000_CPC006_SW948_6H	Characteristic direction	Prostaglandin-a1	Homo sapiens	SW948	In Vitro	1 uM	6hr	0.012844	4.71743	0.00102677	0.258853
L1000_CPC012_HT29_6H	Characteristic direction	CAY-10415	Homo sapiens	HT29	In Vitro	10 uM	6hr	0.012844	4.71743	0.00102677	0.258853
L1000_CPC014_HT29_6H	Characteristic direction	SB-590885	Homo sapiens	HT29	In Vitro	10 uM	6hr	0.012844	4.71743	0.00102677	0.258853
L1000_LJP001_HS578T_24H	Characteristic direction	BI-2536	Homo sapiens	HS578T	In Vitro	0.08 uM	24hr	0.012844	4.71743	0.00102677	0.258853
L1000_LJP001_SKBR3_24H	Characteristic direction	HY-11007	Homo sapiens	SKBR3	In Vitro	0.08 uM	24hr	0.012844	4.71743	0.00102677	0.258853
DrugMatrix_Codelink	limma	Ethanol	Rattus norvegicus	kidney	In Vivo	limma combined	limma combined	0.0253012	1.75013	0.00102897	0.910437
DrugMatrix_Codelink	limma	Propylene glycol	Rattus norvegicus	liver	In Vivo	2000 mg/kg	24hr	0.0252987	1.8311	0.00103213	0.910367
DrugMatrix_Affy	limma	Cyclophosphamide	Rattus norvegicus	cardiovascular system	In Vivo	25 mg/kg	3d	0.0243632	2.19662	0.00103472	0.885287
TG-GATEs	limma	Ethionamide	Rattus norvegicus	liver	In Vivo Single	1000 mg/kg	6hr	0.024128	1.48142	0.00103479	0.87879
L1000_CPC006_A549_6H	Characteristic direction	Capsaicin	Homo sapiens	A549	In Vitro	160 uM	6hr	0.0140187	3.74134	0.00103705	0.324332
L1000_CPC007_VCAP_24H	Characteristic direction	BRD-K23673040	Homo sapiens	VCAP	In Vitro	10 uM	24hr	0.0140187	3.74134	0.00103705	0.324332
L1000_CPC008_HT29_6H	Characteristic direction	VU-0413247-1	Homo sapiens	HT29	In Vitro	10 uM	6hr	0.0140187	3.74134	0.00103705	0.324332
L1000_CPC008_MCF7_6H	Characteristic direction	VU-0410183-2	Homo sapiens	MCF7	In Vitro	10 uM	6hr	0.0140187	3.74134	0.00103705	0.324332
L1000_CPC013_HEPG2_6H	Characteristic direction	BRD-A81530502	Homo sapiens	HEPG2	In Vitro	10 uM	6hr	0.0140187	3.74134	0.00103705	0.324332
L1000_CPC014_A375_6H	Characteristic direction	Tretinoin	Homo sapiens	A375	In Vitro	10 uM	6hr	0.0140187	3.74134	0.00103705	0.324332
L1000_CPC014_MCF7_6H	Characteristic direction	Antimycin-a	Homo sapiens	MCF7	In Vitro	10 uM	6hr	0.0140187	3.74134	0.00103705	0.324332
L1000_CPC014_PC3_6H	Characteristic direction	Tretinoin	Homo sapiens	PC3	In Vitro	10 uM	6hr	0.0140187	3.74134	0.00103705	0.324332
L1000_LJP001_MCF10A_24H	Characteristic direction	Fostamatinib	Homo sapiens	MCF10A	In Vitro	2 uM	24hr	0.0140187	3.74134	0.00103705	0.324332
L1000_ASG001_PC3_6H	Characteristic direction	Tretinoin	Homo sapiens	PC3	In Vitro	10 uM	6hr	0.0135135	4.14284	0.00103733	0.297441
L1000_CPC001_HA1E_24H	Characteristic direction	RG-13022	Homo sapiens	HA1E	In Vitro	10 uM	24hr	0.0135135	4.14284	0.00103733	0.297441
L1000_CPC004_A375_6H	Characteristic direction	AG-957	Homo sapiens	A375	In Vitro	10 uM	6hr	0.0135135	4.14284	0.00103733	0.297441
L1000_CPC004_MCF7_6H	Characteristic direction	Teniposide	Homo sapiens	MCF7	In Vitro	10 uM	6hr	0.0135135	4.14284	0.00103733	0.297441
L1000_CPC005_HA1E_24H	Characteristic direction	CA-074-Me	Homo sapiens	HA1E	In Vitro	10 uM	24hr	0.0135135	4.14284	0.00103733	0.297441
L1000_CPC006_A375_6H	Characteristic direction	BRD-K61053657	Homo sapiens	A375	In Vitro	80 uM	6hr	0.0135135	4.14284	0.00103733	0.297441
L1000_CPC006_A549_6H	Characteristic direction	MLN-4924	Homo sapiens	A549	In Vitro	11.1 uM	6hr	0.0135135	4.14284	0.00103733	0.297441
L1000_CPC006_HCC515_6H	Characteristic direction	Tyrphostin-AG-112	Homo sapiens	HCC515	In Vitro	10 uM	6hr	0.0135135	4.14284	0.00103733	0.297441
L1000_CPC006_HEPG2_6H	Characteristic direction	AG-14361	Homo sapiens	HEPG2	In Vitro	25 uM	6hr	0.0135135	4.14284	0.00103733	0.297441
L1000_CPC006_MCF7_6H	Characteristic direction	Evodiamine	Homo sapiens	MCF7	In Vitro	10 uM	6hr	0.0135135	4.14284	0.00103733	0.297441
L1000_CPC006_VCAP_24H	Characteristic direction	Dorsomorphin	Homo sapiens	VCAP	In Vitro	10 uM	24hr	0.0135135	4.14284	0.00103733	0.297441
L1000_CPC007_MCF7_6H	Characteristic direction	BRD-K89190195	Homo sapiens	MCF7	In Vitro	10 uM	6hr	0.0135135	4.14284	0.00103733	0.297441
L1000_CPC010_HEPG2_6H	Characteristic direction	BRD-K86231656	Homo sapiens	HEPG2	In Vitro	10 uM	6hr	0.0135135	4.14284	0.00103733	0.297441
L1000_CPC012_VCAP_24H	Characteristic direction	BRD-K55630727	Homo sapiens	VCAP	In Vitro	10 uM	24hr	0.0135135	4.14284	0.00103733	0.297441
L1000_CPC014_A375_6H	Characteristic direction	BRD-K78062244	Homo sapiens	A375	In Vitro	10 uM	6hr	0.0135135	4.14284	0.00103733	0.297441
L1000_CPC014_HA1E_6H	Characteristic direction	F-1061-0166	Homo sapiens	HA1E	In Vitro	10 uM	6hr	0.0135135	4.14284	0.00103733	0.297441
L1000_CPC014_HA1E_6H	Characteristic direction	Ebelactone-b	Homo sapiens	HA1E	In Vitro	10 uM	6hr	0.0135135	4.14284	0.00103733	0.297441
L1000_CPC014_HT29_6H	Characteristic direction	Geldanamycin	Homo sapiens	HT29	In Vitro	10 uM	6hr	0.0135135	4.14284	0.00103733	0.297441
L1000_CPC014_MCF7_24H	Characteristic direction	EMF-sumo1-2	Homo sapiens	MCF7	In Vitro	10 uM	24hr	0.0135135	4.14284	0.00103733	0.297441
L1000_CPC014_MCF7_24H	Characteristic direction	Pirarubicin	Homo sapiens	MCF7	In Vitro	10 uM	24hr	0.0135135	4.14284	0.00103733	0.297441
L1000_CPC014_MCF7_6H	Characteristic direction	5-iodotubercidin	Homo sapiens	MCF7	In Vitro	10 uM	6hr	0.0135135	4.14284	0.00103733	0.297441
L1000_CPC014_VCAP_24H	Characteristic direction	Gefitinib	Homo sapiens	VCAP	In Vitro	10 uM	24hr	0.0135135	4.14284	0.00103733	0.297441
L1000_CPC014_VCAP_24H	Characteristic direction	Lavendustin-c	Homo sapiens	VCAP	In Vitro	10 uM	24hr	0.0135135	4.14284	0.00103733	0.297441
L1000_CPC014_VCAP_6H	Characteristic direction	Ebelactone-b	Homo sapiens	VCAP	In Vitro	10 uM	6hr	0.0135135	4.14284	0.00103733	0.297441
L1000_CPC018_HT29_6H	Characteristic direction	Wortmannin	Homo sapiens	HT29	In Vitro	10 uM	6hr	0.0135135	4.14284	0.00103733	0.297441
L1000_CPC020_MCF7_24H	Characteristic direction	Primidone	Homo sapiens	MCF7	In Vitro	10 uM	24hr	0.0135135	4.14284	0.00103733	0.297441
L1000_CPD001_MCF7_6H	Characteristic direction	Alprenolol	Homo sapiens	MCF7	In Vitro	10 uM	6hr	0.0135135	4.14284	0.00103733	0.297441
L1000_ERG010_VCAP_24H	Characteristic direction	Geldanamycin	Homo sapiens	VCAP	In Vitro	10 uM	24hr	0.0135135	4.14284	0.00103733	0.297441
L1000_ERG012_VCAP_24H	Characteristic direction	Fulvestrant	Homo sapiens	VCAP	In Vitro	10 uM	24hr	0.0135135	4.14284	0.00103733	0.297441
L1000_HOG001_MCF7_6H	Characteristic direction	Perhexiline	Homo sapiens	MCF7	In Vitro	0.0045 uM	6hr	0.0135135	4.14284	0.00103733	0.297441
L1000_LJP001_HS578T_6H	Characteristic direction	WZ-3105	Homo sapiens	HS578T	In Vitro	0.4 uM	6hr	0.0135135	4.14284	0.00103733	0.297441
L1000_PCLB001_MCF7_6H	Characteristic direction	Sulforaphane	Homo sapiens	MCF7	In Vitro	2.5 uM	6hr	0.0135135	4.14284	0.00103733	0.297441
DrugMatrix_Affy	limma	Lithocholic acid	Rattus norvegicus	liver	In Vitro	limma combined	limma combined	0.0235916	1.4358	0.00103903	0.8637
DrugMatrix_Codelink	limma	Cholecalciferol	Rattus norvegicus	kidney	In Vivo	8 mg/kg	5d	0.021875	2.76713	0.00104828	0.81581
DrugMatrix_Affy	limma	Zidovudine	Rattus norvegicus	liver	In Vitro	14800 uM	16hr	0.0232357	1.4137	0.00104945	0.85343
DrugMatrix_Codelink	limma	Sulindac	Rattus norvegicus	liver	In Vitro	limma combined	limma combined	0.0251799	1.67832	0.00104997	0.907783
GSE38531	Characteristic direction	Linezolid	Mus musculus	hematopoietic system	PharmOmics meta	PharmOmics meta	PharmOmics meta	0.0163488	3.02235	0.00105869	0.752713
GSE35206	Characteristic direction	Tamoxifen	Mus musculus	breast	PharmOmics meta	PharmOmics meta	PharmOmics meta	0.0163488	3.02235	0.00105869	0.752713
GSE54774	Characteristic direction	Exenatide	Mus musculus	pancreas	PharmOmics meta	PharmOmics meta	PharmOmics meta	0.0163488	3.02235	0.00105869	0.752713
GSE54774	Characteristic direction	GLP1R	Mus musculus	pancreas	PharmOmics meta	PharmOmics meta	PharmOmics meta	0.0163488	3.02235	0.00105869	0.752713
DrugMatrix_SULPIRIDE_thigh muscle, DrugMatrix_PAROXETINE_thigh muscle	Characteristic direction	Antidepressant	Rattus norvegicus	muscular system	PharmOmics meta	PharmOmics meta	PharmOmics meta	0.0243363	2.19234	0.00105917	0.884344
L1000_CPC006_MCF7_24H	Characteristic direction	MLN-2238	Homo sapiens	MCF7	In Vitro	10 uM	24hr	0.0119284	5.53837	0.00106023	0.218187
DrugMatrix_Affy	limma	Simvastatin	Rattus norvegicus	liver	In Vitro	160 uM	16hr	0.0251086	1.65317	0.00106122	0.905617
DrugMatrix_Codelink	limma	Timolol	Rattus norvegicus	cardiovascular system	In Vivo	limma combined	limma combined	0.0252525	1.84377	0.00106401	0.909354
E-GEOD-11942, GSE33990	Characteristic direction	Topoisomerase II inhibitor	Homo sapiens	kidney	PharmOmics meta	PharmOmics meta	PharmOmics meta	0.0128205	4.68709	0.00106415	0.257194
L1000_CPC002_HCC515_6H	Characteristic direction	EXO-1	Homo sapiens	HCC515	In Vitro	10 uM	6hr	0.0128205	4.68709	0.00106415	0.257194
L1000_CPC004_MCF7_6H	Characteristic direction	Erythromycin	Homo sapiens	MCF7	In Vitro	10 uM	6hr	0.0128205	4.68709	0.00106415	0.257194
L1000_CPC004_VCAP_24H	Characteristic direction	Zoxazolamine	Homo sapiens	VCAP	In Vitro	10 uM	24hr	0.0128205	4.68709	0.00106415	0.257194
L1000_CPC006_MCF7_24H	Characteristic direction	Emetine	Homo sapiens	MCF7	In Vitro	0.63 uM	24hr	0.0128205	4.68709	0.00106415	0.257194
L1000_CPC008_PC3_24H	Characteristic direction	KU-C104141	Homo sapiens	PC3	In Vitro	10 uM	24hr	0.0128205	4.68709	0.00106415	0.257194
L1000_CPC010_MCF7_24H	Characteristic direction	Dactinomycin	Homo sapiens	MCF7	In Vitro	10 uM	24hr	0.0128205	4.68709	0.00106415	0.257194
L1000_CPC013_HCC515_6H	Characteristic direction	Daunorubicin	Homo sapiens	HCC515	In Vitro	10 uM	6hr	0.0128205	4.68709	0.00106415	0.257194
L1000_HOG001_A549_6H	Characteristic direction	Triptolide	Homo sapiens	A549	In Vitro	3.3333 uM	6hr	0.0128205	4.68709	0.00106415	0.257194
L1000_CPC001_HCC515_6H	Characteristic direction	SCH-58261	Homo sapiens	HCC515	In Vitro	10 uM	6hr	0.0139969	3.72648	0.00106504	0.323269
L1000_CPC001_VCAP_6H	Characteristic direction	Selinidin	Homo sapiens	VCAP	In Vitro	10 uM	6hr	0.0139969	3.72648	0.00106504	0.323269
L1000_CPC003_PC3_24H	Characteristic direction	Nonoxynol-9	Homo sapiens	PC3	In Vitro	10 uM	24hr	0.0139969	3.72648	0.00106504	0.323269
L1000_CPC003_PC3_24H	Characteristic direction	PHA-665752	Homo sapiens	PC3	In Vitro	10 uM	24hr	0.0139969	3.72648	0.00106504	0.323269
L1000_CPC004_HA1E_24H	Characteristic direction	Promazine	Homo sapiens	HA1E	In Vitro	10 uM	24hr	0.0139969	3.72648	0.00106504	0.323269
L1000_CPC005_VCAP_24H	Characteristic direction	Vinburnine	Homo sapiens	VCAP	In Vitro	10 uM	24hr	0.0139969	3.72648	0.00106504	0.323269
L1000_CPC006_A549_6H	Characteristic direction	Temsirolimus	Homo sapiens	A549	In Vitro	10 uM	6hr	0.0139969	3.72648	0.00106504	0.323269
L1000_CPC006_HA1E_24H	Characteristic direction	DL-PDMP	Homo sapiens	HA1E	In Vitro	64 uM	24hr	0.0139969	3.72648	0.00106504	0.323269
L1000_CPC006_LOVO_6H	Characteristic direction	Manumycin-a	Homo sapiens	LOVO	In Vitro	10 uM	6hr	0.0139969	3.72648	0.00106504	0.323269
L1000_CPC006_MCF7_6H	Characteristic direction	CHEMBL-374350	Homo sapiens	MCF7	In Vitro	10 uM	6hr	0.0139969	3.72648	0.00106504	0.323269
L1000_CPC006_THP1_6H	Characteristic direction	DL-PDMP	Homo sapiens	THP1	In Vitro	64 uM	6hr	0.0139969	3.72648	0.00106504	0.323269
L1000_CPC007_HT29_24H	Characteristic direction	BRD-K18595892	Homo sapiens	HT29	In Vitro	10 uM	24hr	0.0139969	3.72648	0.00106504	0.323269
L1000_CPC008_PC3_24H	Characteristic direction	BRD-K41185612	Homo sapiens	PC3	In Vitro	10 uM	24hr	0.0139969	3.72648	0.00106504	0.323269
L1000_CPC011_VCAP_6H	Characteristic direction	Latanoprost	Homo sapiens	VCAP	In Vitro	10 uM	6hr	0.0139969	3.72648	0.00106504	0.323269
L1000_CPC011_VCAP_6H	Characteristic direction	Parecoxib	Homo sapiens	VCAP	In Vitro	10 uM	6hr	0.0139969	3.72648	0.00106504	0.323269
L1000_CPC013_A549_24H	Characteristic direction	Oligomycin-a	Homo sapiens	A549	In Vitro	10 uM	24hr	0.0139969	3.72648	0.00106504	0.323269
L1000_CPC014_ASC_24H	Characteristic direction	Voriconazole	Homo sapiens	ASC	In Vitro	10 uM	24hr	0.0139969	3.72648	0.00106504	0.323269
L1000_CPC014_VCAP_24H	Characteristic direction	Alvespimycin	Homo sapiens	VCAP	In Vitro	10 uM	24hr	0.0139969	3.72648	0.00106504	0.323269
L1000_CPC020_VCAP_6H	Characteristic direction	Geldanamycin	Homo sapiens	VCAP	In Vitro	10 uM	6hr	0.0139969	3.72648	0.00106504	0.323269
L1000_ERG012_PC3_6H	Characteristic direction	Geldanamycin	Homo sapiens	PC3	In Vitro	2 uM	6hr	0.0139969	3.72648	0.00106504	0.323269
L1000_LJP002_MCF7_24H	Characteristic direction	SB-525334	Homo sapiens	MCF7	In Vitro	10 uM	24hr	0.0139969	3.72648	0.00106504	0.323269
GSE6467, GSE6511, GSE45229, GSE45229, GSE67723	Characteristic direction	Neuroleptic	Mus musculus	nervous system	PharmOmics meta	PharmOmics meta	PharmOmics meta	0.0177994	2.17793	0.00106773	0.821705
L1000_CPC001_HCC515_24H	Characteristic direction	Resveratrol	Homo sapiens	HCC515	In Vitro	10 uM	24hr	0.0134907	4.12246	0.00106936	0.29604
L1000_CPC001_HCC515_6H	Characteristic direction	Trichostatin-a	Homo sapiens	HCC515	In Vitro	10 uM	6hr	0.0134907	4.12246	0.00106936	0.29604
L1000_CPC002_HA1E_24H	Characteristic direction	Iodophenpropit	Homo sapiens	HA1E	In Vitro	10 uM	24hr	0.0134907	4.12246	0.00106936	0.29604
L1000_CPC004_HEPG2_6H	Characteristic direction	Tebuthiuron	Homo sapiens	HEPG2	In Vitro	10 uM	6hr	0.0134907	4.12246	0.00106936	0.29604
L1000_CPC004_PC3_24H	Characteristic direction	Teniposide	Homo sapiens	PC3	In Vitro	10 uM	24hr	0.0134907	4.12246	0.00106936	0.29604
L1000_CPC004_VCAP_24H	Characteristic direction	XE-991	Homo sapiens	VCAP	In Vitro	10 uM	24hr	0.0134907	4.12246	0.00106936	0.29604
L1000_CPC005_A375_24H	Characteristic direction	Phenamil	Homo sapiens	A375	In Vitro	10 uM	24hr	0.0134907	4.12246	0.00106936	0.29604
L1000_CPC005_HA1E_6H	Characteristic direction	Dilazep	Homo sapiens	HA1E	In Vitro	10 uM	6hr	0.0134907	4.12246	0.00106936	0.29604
L1000_CPC005_HCC515_6H	Characteristic direction	Clebopride	Homo sapiens	HCC515	In Vitro	10 uM	6hr	0.0134907	4.12246	0.00106936	0.29604
L1000_CPC005_MCF7_24H	Characteristic direction	MAZ-51	Homo sapiens	MCF7	In Vitro	10 uM	24hr	0.0134907	4.12246	0.00106936	0.29604
L1000_CPC006_A375_24H	Characteristic direction	PT-630	Homo sapiens	A375	In Vitro	10 uM	24hr	0.0134907	4.12246	0.00106936	0.29604
L1000_CPC006_HCC15_6H	Characteristic direction	AS-605240	Homo sapiens	HCC15	In Vitro	10 uM	6hr	0.0134907	4.12246	0.00106936	0.29604
L1000_CPC006_MCF7_6H	Characteristic direction	Quinine	Homo sapiens	MCF7	In Vitro	10 uM	6hr	0.0134907	4.12246	0.00106936	0.29604
L1000_CPC006_PC3_24H	Characteristic direction	TPCA-1	Homo sapiens	PC3	In Vitro	10 uM	24hr	0.0134907	4.12246	0.00106936	0.29604
L1000_CPC007_MCF7_24H	Characteristic direction	JAS07-006	Homo sapiens	MCF7	In Vitro	10 uM	24hr	0.0134907	4.12246	0.00106936	0.29604
L1000_CPC007_MCF7_24H	Characteristic direction	BRD-K94035551	Homo sapiens	MCF7	In Vitro	10 uM	24hr	0.0134907	4.12246	0.00106936	0.29604
L1000_CPC007_VCAP_6H	Characteristic direction	BRD-K75315865	Homo sapiens	VCAP	In Vitro	10 uM	6hr	0.0134907	4.12246	0.00106936	0.29604
L1000_CPC008_PC3_6H	Characteristic direction	VU-0365121-1	Homo sapiens	PC3	In Vitro	10 uM	6hr	0.0134907	4.12246	0.00106936	0.29604
L1000_CPC009_A549_6H	Characteristic direction	BRD-A29721261	Homo sapiens	A549	In Vitro	10 uM	6hr	0.0134907	4.12246	0.00106936	0.29604
L1000_CPC011_A375_6H	Characteristic direction	Capsaicin	Homo sapiens	A375	In Vitro	10 uM	6hr	0.0134907	4.12246	0.00106936	0.29604
L1000_CPC011_PC3_6H	Characteristic direction	Tripelennamine	Homo sapiens	PC3	In Vitro	10 uM	6hr	0.0134907	4.12246	0.00106936	0.29604
L1000_CPC011_VCAP_24H	Characteristic direction	Cerivastatin	Homo sapiens	VCAP	In Vitro	10 uM	24hr	0.0134907	4.12246	0.00106936	0.29604
L1000_CPC013_HCC515_6H	Characteristic direction	BRD-K80346834	Homo sapiens	HCC515	In Vitro	10 uM	6hr	0.0134907	4.12246	0.00106936	0.29604
L1000_CPC013_MCF7_6H	Characteristic direction	ST-4034902	Homo sapiens	MCF7	In Vitro	10 uM	6hr	0.0134907	4.12246	0.00106936	0.29604
L1000_CPC014_HEPG2_6H	Characteristic direction	H-9	Homo sapiens	HEPG2	In Vitro	10 uM	6hr	0.0134907	4.12246	0.00106936	0.29604
L1000_CPC014_HEPG2_6H	Characteristic direction	EMF-sumo1-3	Homo sapiens	HEPG2	In Vitro	10 uM	6hr	0.0134907	4.12246	0.00106936	0.29604
L1000_CPC014_PHH_24H	Characteristic direction	Celastrol	Homo sapiens	PHH	In Vitro	10 uM	24hr	0.0134907	4.12246	0.00106936	0.29604
L1000_CPC014_VCAP_24H	Characteristic direction	WZ-3146	Homo sapiens	VCAP	In Vitro	10 uM	24hr	0.0134907	4.12246	0.00106936	0.29604
L1000_CPC014_VCAP_6H	Characteristic direction	Hydroxycholesterol	Homo sapiens	VCAP	In Vitro	10 uM	6hr	0.0134907	4.12246	0.00106936	0.29604
L1000_CPC020_A549_6H	Characteristic direction	Mercaptopurine	Homo sapiens	A549	In Vitro	10 uM	6hr	0.0134907	4.12246	0.00106936	0.29604
L1000_DOS006_VCAP_6H	Characteristic direction	LY-294002	Homo sapiens	VCAP	In Vitro	10 uM	6hr	0.0134907	4.12246	0.00106936	0.29604
L1000_DOS022_VCAP_6H	Characteristic direction	Withaferin-a	Homo sapiens	VCAP	In Vitro	10 uM	6hr	0.0134907	4.12246	0.00106936	0.29604
L1000_DOS024_VCAP_24H	Characteristic direction	Thioridazine	Homo sapiens	VCAP	In Vitro	10 uM	24hr	0.0134907	4.12246	0.00106936	0.29604
L1000_ERG016_VCAP_24H	Characteristic direction	Wortmannin	Homo sapiens	VCAP	In Vitro	3.36 uM	24hr	0.0134907	4.12246	0.00106936	0.29604
L1000_HOG001_A549_24H	Characteristic direction	Geldanamycin	Homo sapiens	A549	In Vitro	0.3704 uM	24hr	0.0134907	4.12246	0.00106936	0.29604
L1000_HOG002_A549_6H	Characteristic direction	Doxorubicin	Homo sapiens	A549	In Vitro	3.33 uM	6hr	0.0134907	4.12246	0.00106936	0.29604
L1000_HOG003_A549_24H	Characteristic direction	DR-2313	Homo sapiens	A549	In Vitro	0.0045 uM	24hr	0.0134907	4.12246	0.00106936	0.29604
L1000_LJP001_BT20_24H	Characteristic direction	Enzastaurin	Homo sapiens	BT20	In Vitro	0.08 uM	24hr	0.0134907	4.12246	0.00106936	0.29604
L1000_LJP001_MCF10A_24H	Characteristic direction	Palbociclib	Homo sapiens	MCF10A	In Vitro	0.4 uM	24hr	0.0134907	4.12246	0.00106936	0.29604
L1000_LJP001_MCF10A_6H	Characteristic direction	AZD-7762	Homo sapiens	MCF10A	In Vitro	0.4 uM	6hr	0.0134907	4.12246	0.00106936	0.29604
L1000_LJP001_MCF10A_6H	Characteristic direction	AZD-7762	Homo sapiens	MCF10A	In Vitro	2 uM	6hr	0.0134907	4.12246	0.00106936	0.29604
L1000_LJP001_MCF7_24H	Characteristic direction	Tivozanib	Homo sapiens	MCF7	In Vitro	2 uM	24hr	0.0134907	4.12246	0.00106936	0.29604
L1000_MUC.CP003_MCF7_6H	Characteristic direction	SA-792574	Homo sapiens	MCF7	In Vitro	3.3333 uM	6hr	0.0134907	4.12246	0.00106936	0.29604
DrugMatrix_Codelink	limma	Tocainide	Rattus norvegicus	liver	In Vivo	limma combined	limma combined	0.025266	1.79664	0.00107634	0.909739
DrugMatrix_Affy	limma	Itraconazole	Rattus norvegicus	liver	In Vitro	10 uM	24hr	0.0234678	1.42698	0.00108076	0.860207
DrugMatrix_Codelink	limma	Cimetidine	Rattus norvegicus	cardiovascular system	In Vivo	limma combined	limma combined	0.0230978	2.47225	0.00109037	0.849169
L1000_CPC006_HA1E_6H	Characteristic direction	NSC-632839	Homo sapiens	HA1E	In Vitro	10 uM	6hr	0.0143472	3.41647	0.00109204	0.342829
TG-GATEs	limma	Cyclophosphamide	Rattus norvegicus	liver	In Vivo Repeat	limma combined	limma combined	0.0251917	1.70198	0.00109242	0.908027
DrugMatrix_Codelink	limma	4-octylphenol	Rattus norvegicus	liver	In Vivo	450 mg/kg	3d	0.0250216	1.96085	0.0010926	0.903521
L1000_CPC004_HEPG2_6H	Characteristic direction	Donepezil	Homo sapiens	HEPG2	In Vitro	10 uM	6hr	0.0139752	3.71174	0.00109364	0.322093
L1000_CPC006_MCF7_24H	Characteristic direction	NF-449	Homo sapiens	MCF7	In Vitro	10 uM	24hr	0.0139752	3.71174	0.00109364	0.322093
L1000_CPC008_MCF7_6H	Characteristic direction	VU-0418939-2	Homo sapiens	MCF7	In Vitro	10 uM	6hr	0.0139752	3.71174	0.00109364	0.322093
L1000_ERG011_VCAP_6H	Characteristic direction	Cycloheximide	Homo sapiens	VCAP	In Vitro	2 uM	6hr	0.0139752	3.71174	0.00109364	0.322093
DrugMatrix_Codelink	limma	Vecuronium bromide	Rattus norvegicus	cardiovascular system	In Vivo	.05 mg/kg	5d	0.0154867	4.76197	0.00109704	0.690792
L1000_ASG001_MCF7_6H	Characteristic direction	LY-294002	Homo sapiens	MCF7	In Vitro	0.4 uM	6hr	0.013468	4.10211	0.00110218	0.294557
L1000_CPC001_HCC515_24H	Characteristic direction	Olvanil	Homo sapiens	HCC515	In Vitro	10 uM	24hr	0.013468	4.10211	0.00110218	0.294557
L1000_CPC001_PC3_24H	Characteristic direction	FIT	Homo sapiens	PC3	In Vitro	10 uM	24hr	0.013468	4.10211	0.00110218	0.294557
L1000_CPC001_PC3_6H	Characteristic direction	BAPTA-AM	Homo sapiens	PC3	In Vitro	10 uM	6hr	0.013468	4.10211	0.00110218	0.294557
L1000_CPC003_VCAP_24H	Characteristic direction	Picrotoxin	Homo sapiens	VCAP	In Vitro	10 uM	24hr	0.013468	4.10211	0.00110218	0.294557
L1000_CPC004_HEPG2_6H	Characteristic direction	Flecainide	Homo sapiens	HEPG2	In Vitro	10 uM	6hr	0.013468	4.10211	0.00110218	0.294557
L1000_CPC005_A549_24H	Characteristic direction	Pepstatin	Homo sapiens	A549	In Vitro	10 uM	24hr	0.013468	4.10211	0.00110218	0.294557
L1000_CPC005_PC3_24H	Characteristic direction	Dihydrexidine	Homo sapiens	PC3	In Vitro	10 uM	24hr	0.013468	4.10211	0.00110218	0.294557
L1000_CPC006_A375_6H	Characteristic direction	SU-11652	Homo sapiens	A375	In Vitro	10 uM	6hr	0.013468	4.10211	0.00110218	0.294557
L1000_CPC006_HA1E_24H	Characteristic direction	Chaetocin	Homo sapiens	HA1E	In Vitro	0.08 uM	24hr	0.013468	4.10211	0.00110218	0.294557
L1000_CPC006_HCC515_6H	Characteristic direction	PI-103	Homo sapiens	HCC515	In Vitro	11.1 uM	6hr	0.013468	4.10211	0.00110218	0.294557
L1000_CPC006_MCF7_24H	Characteristic direction	YK-4279	Homo sapiens	MCF7	In Vitro	10 uM	24hr	0.013468	4.10211	0.00110218	0.294557
L1000_CPC006_PC3_24H	Characteristic direction	BRD-K61053657	Homo sapiens	PC3	In Vitro	80 uM	24hr	0.013468	4.10211	0.00110218	0.294557
L1000_CPC006_THP1_6H	Characteristic direction	Piperlongumine	Homo sapiens	THP1	In Vitro	10 uM	6hr	0.013468	4.10211	0.00110218	0.294557
L1000_CPC007_A549_6H	Characteristic direction	Phenothiazine	Homo sapiens	A549	In Vitro	10 uM	6hr	0.013468	4.10211	0.00110218	0.294557
L1000_CPC007_HA1E_6H	Characteristic direction	BRD-A54194844	Homo sapiens	HA1E	In Vitro	10 uM	6hr	0.013468	4.10211	0.00110218	0.294557
L1000_CPC008_MCF7_24H	Characteristic direction	BRD-K53780220	Homo sapiens	MCF7	In Vitro	10 uM	24hr	0.013468	4.10211	0.00110218	0.294557
L1000_CPC008_PC3_6H	Characteristic direction	BRD-K53780220	Homo sapiens	PC3	In Vitro	10 uM	6hr	0.013468	4.10211	0.00110218	0.294557
L1000_CPC009_HA1E_6H	Characteristic direction	VU-0400071-3	Homo sapiens	HA1E	In Vitro	10 uM	6hr	0.013468	4.10211	0.00110218	0.294557
L1000_CPC009_PC3_24H	Characteristic direction	ARG-A1-22	Homo sapiens	PC3	In Vitro	10 uM	24hr	0.013468	4.10211	0.00110218	0.294557
L1000_CPC012_A549_6H	Characteristic direction	K784-3131	Homo sapiens	A549	In Vitro	10 uM	6hr	0.013468	4.10211	0.00110218	0.294557
L1000_CPC012_NPC_24H	Characteristic direction	Epothilone	Homo sapiens	NPC	In Vitro	10 uM	24hr	0.013468	4.10211	0.00110218	0.294557
L1000_CPC013_HEPG2_6H	Characteristic direction	BIIB021	Homo sapiens	HEPG2	In Vitro	10 uM	6hr	0.013468	4.10211	0.00110218	0.294557
L1000_CPC014_ASC_24H	Characteristic direction	TTNPB	Homo sapiens	ASC	In Vitro	10 uM	24hr	0.013468	4.10211	0.00110218	0.294557
L1000_CPC014_HCC515_6H	Characteristic direction	F-1061-0166	Homo sapiens	HCC515	In Vitro	10 uM	6hr	0.013468	4.10211	0.00110218	0.294557
L1000_CPC014_HT29_6H	Characteristic direction	Mosapride	Homo sapiens	HT29	In Vitro	10 uM	6hr	0.013468	4.10211	0.00110218	0.294557
L1000_CPC014_NEU_24H	Characteristic direction	Sirolimus	Homo sapiens	NEU	In Vitro	10 uM	24hr	0.013468	4.10211	0.00110218	0.294557
L1000_CPC014_PC3_6H	Characteristic direction	XL-147	Homo sapiens	PC3	In Vitro	10 uM	6hr	0.013468	4.10211	0.00110218	0.294557
L1000_CPC014_SKB_24H	Characteristic direction	TAK-715	Homo sapiens	SKB	In Vitro	10 uM	24hr	0.013468	4.10211	0.00110218	0.294557
L1000_CPC014_VCAP_24H	Characteristic direction	SB-239063	Homo sapiens	VCAP	In Vitro	10 uM	24hr	0.013468	4.10211	0.00110218	0.294557
L1000_CPD002_PC3_6H	Characteristic direction	Doxorubicin	Homo sapiens	PC3	In Vitro	10 uM	6hr	0.013468	4.10211	0.00110218	0.294557
L1000_DOS018_VCAP_6H	Characteristic direction	LY-294002	Homo sapiens	VCAP	In Vitro	10 uM	6hr	0.013468	4.10211	0.00110218	0.294557
L1000_DOS028_VCAP_24H	Characteristic direction	Wortmannin	Homo sapiens	VCAP	In Vitro	10 uM	24hr	0.013468	4.10211	0.00110218	0.294557
L1000_DOS051_HT29_24H	Characteristic direction	Vorinostat	Homo sapiens	HT29	In Vitro	0.1 uM	24hr	0.013468	4.10211	0.00110218	0.294557
L1000_HOG001_A549_24H	Characteristic direction	Methylene-blue	Homo sapiens	A549	In Vitro	0.3704 uM	24hr	0.013468	4.10211	0.00110218	0.294557
L1000_HOG003_A549_24H	Characteristic direction	Alvocidib	Homo sapiens	A549	In Vitro	3.33 uM	24hr	0.013468	4.10211	0.00110218	0.294557
L1000_HOG003_MCF7_24H	Characteristic direction	Tanespimycin	Homo sapiens	MCF7	In Vitro	0.0412 uM	24hr	0.013468	4.10211	0.00110218	0.294557
L1000_LJP001_BT20_6H	Characteristic direction	GSK-3-inhibitor-II	Homo sapiens	BT20	In Vitro	10 uM	6hr	0.013468	4.10211	0.00110218	0.294557
L1000_LJP001_MCF7_24H	Characteristic direction	PD-184352	Homo sapiens	MCF7	In Vitro	2 uM	24hr	0.013468	4.10211	0.00110218	0.294557
L1000_MUC.CP006_MCF7_6H	Characteristic direction	Vorinostat	Homo sapiens	MCF7	In Vitro	10 uM	6hr	0.013468	4.10211	0.00110218	0.294557
L1000_NMH002_NEU_6H	Characteristic direction	10-DEBC	Homo sapiens	NEU	In Vitro	10 uM	6hr	0.013468	4.10211	0.00110218	0.294557
GSE28274, GSE77515	Characteristic direction	Cisplatin	Homo sapiens	breast	PharmOmics meta	PharmOmics meta	PharmOmics meta	0.0127971	4.65704	0.00110259	0.255986
L1000_CPC006_HA1E_24H	Characteristic direction	BRD-K86682249	Homo sapiens	HA1E	In Vitro	10 uM	24hr	0.0127971	4.65704	0.00110259	0.255986
L1000_CPC006_HA1E_6H	Characteristic direction	BRD-K86682249	Homo sapiens	HA1E	In Vitro	10 uM	6hr	0.0127971	4.65704	0.00110259	0.255986
L1000_CPC006_PC3_6H	Characteristic direction	Pemetrexed	Homo sapiens	PC3	In Vitro	88.8 uM	6hr	0.0127971	4.65704	0.00110259	0.255986
L1000_CPC007_PC3_24H	Characteristic direction	BRD-K42867405	Homo sapiens	PC3	In Vitro	10 uM	24hr	0.0127971	4.65704	0.00110259	0.255986
L1000_CPC009_PC3_24H	Characteristic direction	BRD-K67742177	Homo sapiens	PC3	In Vitro	10 uM	24hr	0.0127971	4.65704	0.00110259	0.255986
L1000_CPC010_HT29_6H	Characteristic direction	VU-0366968	Homo sapiens	HT29	In Vitro	10 uM	6hr	0.0127971	4.65704	0.00110259	0.255986
L1000_CPC010_MCF7_24H	Characteristic direction	Omeprazole	Homo sapiens	MCF7	In Vitro	10 uM	24hr	0.0127971	4.65704	0.00110259	0.255986
L1000_HOG003_MCF7_24H	Characteristic direction	MG-132	Homo sapiens	MCF7	In Vitro	3.5042 uM	24hr	0.0127971	4.65704	0.00110259	0.255986
L1000_LJP001_MCF7_6H	Characteristic direction	PD-184352	Homo sapiens	MCF7	In Vitro	0.4 uM	6hr	0.0127971	4.65704	0.00110259	0.255986
L1000_LJP002_MDAMB231_24H	Characteristic direction	Celastrol	Homo sapiens	MDAMB231	In Vitro	0.08 uM	24hr	0.0127971	4.65704	0.00110259	0.255986
TG-GATEs	limma	Flutamide	Rattus norvegicus	liver	In Vivo Repeat	150 mg/kg	8d	0.0251716	1.87479	0.00110303	0.907503
DrugMatrix_Affy	limma	Cyclosporine	Rattus norvegicus	kidney	In Vivo	350 mg/kg	3d	0.0246824	1.55682	0.00110366	0.893461
TG-GATEs	limma	Disulfiram	Rattus norvegicus	liver	In Vivo Single	600 mg/kg	9hr	0.0247855	2.03994	0.00110819	0.896744
DrugMatrix_Affy	limma	17-methyltestosterone	Rattus norvegicus	liver	In Vivo	2000 mg/kg	5d	0.024905	1.60265	0.00110954	0.900517
DrugMatrix_Affy	limma	Indomethacin	Rattus norvegicus	kidney	In Vivo	9.6 mg/kg	5d	0.0242826	2.18383	0.00110957	0.882632
DrugMatrix_Affy	limma	Citalopram	Rattus norvegicus	liver	In Vitro	limma combined	limma combined	0.0230459	1.40308	0.00111031	0.847702
DrugMatrix_Affy	limma	Vancomycin	Rattus norvegicus	kidney	In Vivo	limma combined	limma combined	0.0236613	2.3341	0.00111236	0.865656
DrugMatrix_Codelink	limma	Chlormadinone acetate	Rattus norvegicus	kidney	In Vivo	limma combined	limma combined	0.0251852	1.85573	0.0011126	0.907922
DrugMatrix_Affy	limma	Netilmicin	Rattus norvegicus	kidney	In Vivo	41 mg/kg	3d	0.0139211	5.63021	0.00111285	0.664105
L1000_CPC008_VCAP_6H	Characteristic direction	BRD-A08610364	Homo sapiens	VCAP	In Vitro	10 uM	6hr	0.0143266	3.40529	0.00111808	0.341701
L1000_CPC002_VCAP_6H	Characteristic direction	Quercetin	Homo sapiens	VCAP	In Vitro	10 uM	6hr	0.0139535	3.69711	0.00112286	0.32119
L1000_CPC003_HA1E_6H	Characteristic direction	Ranitidine	Homo sapiens	HA1E	In Vitro	10 uM	6hr	0.0139535	3.69711	0.00112286	0.32119
L1000_CPC005_HT29_24H	Characteristic direction	LY-294002	Homo sapiens	HT29	In Vitro	10 uM	24hr	0.0139535	3.69711	0.00112286	0.32119
L1000_CPC006_HCC515_24H	Characteristic direction	Rosiglitazone	Homo sapiens	HCC515	In Vitro	80 uM	24hr	0.0139535	3.69711	0.00112286	0.32119
L1000_CPC006_VCAP_24H	Characteristic direction	Thioridazine	Homo sapiens	VCAP	In Vitro	10 uM	24hr	0.0139535	3.69711	0.00112286	0.32119
L1000_CPC007_HT29_24H	Characteristic direction	BRD-K23673040	Homo sapiens	HT29	In Vitro	10 uM	24hr	0.0139535	3.69711	0.00112286	0.32119
L1000_CPC007_VCAP_6H	Characteristic direction	BRD-K06748700	Homo sapiens	VCAP	In Vitro	10 uM	6hr	0.0139535	3.69711	0.00112286	0.32119
L1000_CPC010_VCAP_6H	Characteristic direction	Toremifene	Homo sapiens	VCAP	In Vitro	10 uM	6hr	0.0139535	3.69711	0.00112286	0.32119
L1000_CPC012_PHH_24H	Characteristic direction	Alitretinoin	Homo sapiens	PHH	In Vitro	10 uM	24hr	0.0139535	3.69711	0.00112286	0.32119
L1000_CPC014_PC3_6H	Characteristic direction	Sunitinib	Homo sapiens	PC3	In Vitro	10 uM	6hr	0.0139535	3.69711	0.00112286	0.32119
L1000_LJP001_MCF10A_6H	Characteristic direction	CP466722	Homo sapiens	MCF10A	In Vitro	10 uM	6hr	0.0139535	3.69711	0.00112286	0.32119
L1000_LJP001_SKBR3_24H	Characteristic direction	GDC-0941	Homo sapiens	SKBR3	In Vitro	2 uM	24hr	0.0139535	3.69711	0.00112286	0.32119
GSE26364, GSE73798, GSE73799, GSE73800	Characteristic direction	Ketamine	Mus musculus	nervous system	PharmOmics meta	PharmOmics meta	PharmOmics meta	0.0177587	1.9466	0.0011229	0.820155
TG-GATEs	limma	Ethambutol	Rattus norvegicus	liver	In Vitro	limma combined	limma combined	0.0236472	1.43923	0.001126	0.864888
TG-GATEs	limma	Phenobarbital	Rattus norvegicus	liver	In Vivo Repeat	100 mg/kg	4d	0.0212418	2.87064	0.00113244	0.801523
DrugMatrix_Codelink	limma	Benzothiazyl disulfide	Rattus norvegicus	kidney	In Vivo	limma combined	limma combined	0.0251678	1.70829	0.00113408	0.907363
L1000_CPC001_HA1E_6H	Characteristic direction	Zuclopenthixol	Homo sapiens	HA1E	In Vitro	10 uM	6hr	0.0134454	4.0818	0.0011358	0.29314
L1000_CPC001_PC3_24H	Characteristic direction	Trichostatin-a	Homo sapiens	PC3	In Vitro	10 uM	24hr	0.0134454	4.0818	0.0011358	0.29314
L1000_CPC002_VCAP_24H	Characteristic direction	Wiskostatin	Homo sapiens	VCAP	In Vitro	10 uM	24hr	0.0134454	4.0818	0.0011358	0.29314
L1000_CPC002_VCAP_24H	Characteristic direction	Tetramethyl-haematoxylone	Homo sapiens	VCAP	In Vitro	10 uM	24hr	0.0134454	4.0818	0.0011358	0.29314
L1000_CPC002_VCAP_6H	Characteristic direction	Meclozine	Homo sapiens	VCAP	In Vitro	10 uM	6hr	0.0134454	4.0818	0.0011358	0.29314
L1000_CPC004_A375_6H	Characteristic direction	GW-5074	Homo sapiens	A375	In Vitro	10 uM	6hr	0.0134454	4.0818	0.0011358	0.29314
L1000_CPC005_HCC515_6H	Characteristic direction	Tetryzoline	Homo sapiens	HCC515	In Vitro	10 uM	6hr	0.0134454	4.0818	0.0011358	0.29314
L1000_CPC005_VCAP_6H	Characteristic direction	Doxorubicin	Homo sapiens	VCAP	In Vitro	10 uM	6hr	0.0134454	4.0818	0.0011358	0.29314
L1000_CPC006_HEPG2_6H	Characteristic direction	BML-259	Homo sapiens	HEPG2	In Vitro	80 uM	6hr	0.0134454	4.0818	0.0011358	0.29314
L1000_CPC006_HT29_24H	Characteristic direction	Flutamide	Homo sapiens	HT29	In Vitro	28.96 uM	24hr	0.0134454	4.0818	0.0011358	0.29314
L1000_CPC006_VCAP_24H	Characteristic direction	Fostamatinib	Homo sapiens	VCAP	In Vitro	10 uM	24hr	0.0134454	4.0818	0.0011358	0.29314
L1000_CPC006_VCAP_6H	Characteristic direction	RO-28-1675	Homo sapiens	VCAP	In Vitro	160 uM	6hr	0.0134454	4.0818	0.0011358	0.29314
L1000_CPC007_A375_24H	Characteristic direction	BRD-K89383912	Homo sapiens	A375	In Vitro	10 uM	24hr	0.0134454	4.0818	0.0011358	0.29314
L1000_CPC007_A549_6H	Characteristic direction	BRD-K84203638	Homo sapiens	A549	In Vitro	10 uM	6hr	0.0134454	4.0818	0.0011358	0.29314
L1000_CPC008_HEPG2_6H	Characteristic direction	BRD-A17757596	Homo sapiens	HEPG2	In Vitro	10 uM	6hr	0.0134454	4.0818	0.0011358	0.29314
L1000_CPC008_HT29_6H	Characteristic direction	BRD-K30434763	Homo sapiens	HT29	In Vitro	10 uM	6hr	0.0134454	4.0818	0.0011358	0.29314
L1000_CPC008_MCF7_24H	Characteristic direction	BRD-K70918941	Homo sapiens	MCF7	In Vitro	10 uM	24hr	0.0134454	4.0818	0.0011358	0.29314
L1000_CPC010_HCC515_6H	Characteristic direction	RU-24969	Homo sapiens	HCC515	In Vitro	10 uM	6hr	0.0134454	4.0818	0.0011358	0.29314
L1000_CPC011_MCF7_24H	Characteristic direction	Rifapentine	Homo sapiens	MCF7	In Vitro	10 uM	24hr	0.0134454	4.0818	0.0011358	0.29314
L1000_CPC012_SKB_24H	Characteristic direction	BRD-K41652870	Homo sapiens	SKB	In Vitro	10 uM	24hr	0.0134454	4.0818	0.0011358	0.29314
L1000_CPC012_SKB_24H	Characteristic direction	Fludarabine	Homo sapiens	SKB	In Vitro	10 uM	24hr	0.0134454	4.0818	0.0011358	0.29314
L1000_CPC012_VCAP_24H	Characteristic direction	BRD-K21788104	Homo sapiens	VCAP	In Vitro	10 uM	24hr	0.0134454	4.0818	0.0011358	0.29314
L1000_CPC013_HEPG2_6H	Characteristic direction	BRD-K82685933	Homo sapiens	HEPG2	In Vitro	10 uM	6hr	0.0134454	4.0818	0.0011358	0.29314
L1000_CPC013_MCF7_24H	Characteristic direction	GANT-61	Homo sapiens	MCF7	In Vitro	10 uM	24hr	0.0134454	4.0818	0.0011358	0.29314
L1000_CPC013_MCF7_24H	Characteristic direction	ON-01910	Homo sapiens	MCF7	In Vitro	10 uM	24hr	0.0134454	4.0818	0.0011358	0.29314
L1000_CPC013_VCAP_6H	Characteristic direction	Sorafenib	Homo sapiens	VCAP	In Vitro	10 uM	6hr	0.0134454	4.0818	0.0011358	0.29314
L1000_CPC013_VCAP_6H	Characteristic direction	ST-4034917	Homo sapiens	VCAP	In Vitro	10 uM	6hr	0.0134454	4.0818	0.0011358	0.29314
L1000_CPC014_A549_6H	Characteristic direction	ST-4062971	Homo sapiens	A549	In Vitro	10 uM	6hr	0.0134454	4.0818	0.0011358	0.29314
L1000_CPC014_HA1E_6H	Characteristic direction	GSK-3-inhibitor-IX	Homo sapiens	HA1E	In Vitro	10 uM	6hr	0.0134454	4.0818	0.0011358	0.29314
L1000_CPC014_NPC_24H	Characteristic direction	Geldanamycin	Homo sapiens	NPC	In Vitro	10 uM	24hr	0.0134454	4.0818	0.0011358	0.29314
L1000_CPC020_VCAP_6H	Characteristic direction	Epinephrine	Homo sapiens	VCAP	In Vitro	10 uM	6hr	0.0134454	4.0818	0.0011358	0.29314
L1000_CPD001_MCF7_6H	Characteristic direction	Chlortalidone	Homo sapiens	MCF7	In Vitro	10 uM	6hr	0.0134454	4.0818	0.0011358	0.29314
L1000_CPD001_MCF7_6H	Characteristic direction	Diethylcarbamazine	Homo sapiens	MCF7	In Vitro	10 uM	6hr	0.0134454	4.0818	0.0011358	0.29314
L1000_CPD003_PC3_6H	Characteristic direction	Geldanamycin	Homo sapiens	PC3	In Vitro	10 uM	6hr	0.0134454	4.0818	0.0011358	0.29314
L1000_LJP001_MCF10A_6H	Characteristic direction	BMS-345541	Homo sapiens	MCF10A	In Vitro	0.08 uM	6hr	0.0134454	4.0818	0.0011358	0.29314
L1000_LJP001_SKBR3_6H	Characteristic direction	Alvocidib	Homo sapiens	SKBR3	In Vitro	2 uM	6hr	0.0134454	4.0818	0.0011358	0.29314
L1000_LJP002_BT20_24H	Characteristic direction	Linifanib	Homo sapiens	BT20	In Vitro	10 uM	24hr	0.0134454	4.0818	0.0011358	0.29314
L1000_MUC.CP004_MCF7_24H	Characteristic direction	Nocodazole	Homo sapiens	MCF7	In Vitro	3.3333 uM	24hr	0.0134454	4.0818	0.0011358	0.29314
L1000_NMH002_NEU_24H	Characteristic direction	Apigenin	Homo sapiens	NEU	In Vitro	10 uM	24hr	0.0134454	4.0818	0.0011358	0.29314
DrugMatrix_Affy	limma	Methotrexate	Rattus norvegicus	kidney	In Vivo	.3 mg/kg	3d	0.025	1.63287	0.00113631	0.902718
TG-GATEs	limma	Diltiazem	Rattus norvegicus	liver	In Vitro	250 uM	8hr	0.02397	1.46682	0.00113651	0.875157
DrugMatrix_Codelink	limma	Ifosfamide	Rattus norvegicus	bone marrow	In Vivo	17 mg/kg	6hr	0.0247336	1.56868	0.00113715	0.894928
TG-GATEs	limma	Phenacetin	Rattus norvegicus	kidney	In Vivo Repeat	limma combined	limma combined	0.0245296	1.53399	0.00113756	0.889619
GSE2253	Characteristic direction	Glucose	Mus musculus	pancreas	PharmOmics meta	PharmOmics meta	PharmOmics meta	0.0153846	3.40699	0.00114069	0.696124
TG-GATEs	limma	Etoposide	Homo sapiens	liver	In Vitro	66 uM	24hr	0.0127737	4.6272	0.00114212	0.254761
L1000_CPC002_HCC515_6H	Characteristic direction	Cyclo-[Arg-Gly-Asp-D-Phe-Val]	Homo sapiens	HCC515	In Vitro	10 uM	6hr	0.0127737	4.6272	0.00114212	0.254761
L1000_CPC006_EFO27_6H	Characteristic direction	DG-041	Homo sapiens	EFO27	In Vitro	40 uM	6hr	0.0127737	4.6272	0.00114212	0.254761
L1000_CPC011_PC3_24H	Characteristic direction	Felbamate	Homo sapiens	PC3	In Vitro	10 uM	24hr	0.0127737	4.6272	0.00114212	0.254761
L1000_HOG001_A549_6H	Characteristic direction	Geldanamycin	Homo sapiens	A549	In Vitro	0.1235 uM	6hr	0.0127737	4.6272	0.00114212	0.254761
L1000_HOG003_A549_6H	Characteristic direction	Idarubicin	Homo sapiens	A549	In Vitro	10 uM	6hr	0.0127737	4.6272	0.00114212	0.254761
L1000_LJP001_MCF7_24H	Characteristic direction	GSK-3-inhibitor-IX	Homo sapiens	MCF7	In Vitro	10 uM	24hr	0.0127737	4.6272	0.00114212	0.254761
DrugMatrix_Affy	limma	Erlotinib	Rattus norvegicus	kidney	In Vivo	limma combined	limma combined	0.0239199	1.46214	0.00114423	0.873481
DrugMatrix_Codelink	limma	Cisplatin	Rattus norvegicus	kidney	In Vivo	2 mg/kg	3d	0.0251537	1.70698	0.00114981	0.906805
DrugMatrix_Affy	limma	Dexamethasone	Rattus norvegicus	liver	In Vivo	150 mg/kg	24hr	0.0249884	1.63186	0.00115033	0.902403
GSE84876	Characteristic direction	Spironolactone	Mus musculus	skeletal system	PharmOmics meta	PharmOmics meta	PharmOmics meta	0.0166028	2.84222	0.00115036	0.766667
GSE84876	Characteristic direction	Diuretic	Mus musculus	skeletal system	PharmOmics meta	PharmOmics meta	PharmOmics meta	0.0166028	2.84222	0.00115036	0.766667
L1000_CPC006_THP1_6H	Characteristic direction	BRD-K61053657	Homo sapiens	THP1	In Vitro	80 uM	6hr	0.0139319	3.6826	0.00115271	0.319837
L1000_CPC008_A375_24H	Characteristic direction	BRD-K75999307	Homo sapiens	A375	In Vitro	10 uM	24hr	0.0139319	3.6826	0.00115271	0.319837
L1000_CPC011_A549_6H	Characteristic direction	SR-57227A	Homo sapiens	A549	In Vitro	10 uM	6hr	0.0139319	3.6826	0.00115271	0.319837
L1000_CPC012_A375_6H	Characteristic direction	Panobinostat	Homo sapiens	A375	In Vitro	10 uM	6hr	0.0139319	3.6826	0.00115271	0.319837
L1000_CPC012_SKB_24H	Characteristic direction	BRD-K04188046	Homo sapiens	SKB	In Vitro	10 uM	24hr	0.0139319	3.6826	0.00115271	0.319837
L1000_CPC013_HA1E_6H	Characteristic direction	Trichostatin-a	Homo sapiens	HA1E	In Vitro	10 uM	6hr	0.0139319	3.6826	0.00115271	0.319837
L1000_CPC013_SKB_24H	Characteristic direction	JNJ-7706621	Homo sapiens	SKB	In Vitro	10 uM	24hr	0.0139319	3.6826	0.00115271	0.319837
L1000_CPC014_HA1E_6H	Characteristic direction	BRD-K31841256	Homo sapiens	HA1E	In Vitro	10 uM	6hr	0.0139319	3.6826	0.00115271	0.319837
L1000_CPC020_A375_6H	Characteristic direction	Thioridazine	Homo sapiens	A375	In Vitro	10 uM	6hr	0.0139319	3.6826	0.00115271	0.319837
L1000_LJP002_MCF10A_6H	Characteristic direction	VX-745	Homo sapiens	MCF10A	In Vitro	10 uM	6hr	0.0139319	3.6826	0.00115271	0.319837
DrugMatrix_Affy	limma	Erlotinib	Rattus norvegicus	liver	In Vitro	10 uM	16hr	0.0243902	2.13583	0.00115467	0.885951
DrugMatrix_Codelink	limma	Estriol	Rattus norvegicus	liver	In Vivo	limma combined	limma combined	0.0249126	1.61136	0.00115968	0.900727
TG-GATEs	limma	Cimetidine	Rattus norvegicus	liver	In Vivo Single	limma combined	limma combined	0.0244618	1.52508	0.00116215	0.887942
DrugMatrix_Affy	limma	Clotrimazole	Rattus norvegicus	liver	In Vivo	178 mg/kg	6hr	0.0251609	1.72637	0.00116716	0.907014
TG-GATEs	limma	Gentamicin	Rattus norvegicus	liver	In Vivo Repeat	limma combined	limma combined	0.0250784	1.88679	0.00116724	0.904779
L1000_CPC001_HCC515_24H	Characteristic direction	Naproxen	Homo sapiens	HCC515	In Vitro	10 uM	24hr	0.0134228	4.06254	0.00117023	0.291689
L1000_CPC001_VCAP_24H	Characteristic direction	Isamoltan	Homo sapiens	VCAP	In Vitro	10 uM	24hr	0.0134228	4.06254	0.00117023	0.291689
L1000_CPC001_VCAP_6H	Characteristic direction	Eicosatrienoic-acid	Homo sapiens	VCAP	In Vitro	10 uM	6hr	0.0134228	4.06254	0.00117023	0.291689
L1000_CPC002_HA1E_6H	Characteristic direction	Pyrazolanthrone	Homo sapiens	HA1E	In Vitro	10 uM	6hr	0.0134228	4.06254	0.00117023	0.291689
L1000_CPC003_HA1E_24H	Characteristic direction	BRD-K08438429	Homo sapiens	HA1E	In Vitro	10 uM	24hr	0.0134228	4.06254	0.00117023	0.291689
L1000_CPC004_HA1E_24H	Characteristic direction	Chlormadinone	Homo sapiens	HA1E	In Vitro	10 uM	24hr	0.0134228	4.06254	0.00117023	0.291689
L1000_CPC004_HCC515_24H	Characteristic direction	Triclosan	Homo sapiens	HCC515	In Vitro	10 uM	24hr	0.0134228	4.06254	0.00117023	0.291689
L1000_CPC004_VCAP_6H	Characteristic direction	Norgestimate	Homo sapiens	VCAP	In Vitro	10 uM	6hr	0.0134228	4.06254	0.00117023	0.291689
L1000_CPC005_VCAP_24H	Characteristic direction	Geldanamycin	Homo sapiens	VCAP	In Vitro	10 uM	24hr	0.0134228	4.06254	0.00117023	0.291689
L1000_CPC005_VCAP_6H	Characteristic direction	Ambelline	Homo sapiens	VCAP	In Vitro	10 uM	6hr	0.0134228	4.06254	0.00117023	0.291689
L1000_CPC006_HA1E_6H	Characteristic direction	Quiflapon	Homo sapiens	HA1E	In Vitro	80 uM	6hr	0.0134228	4.06254	0.00117023	0.291689
L1000_CPC006_HA1E_6H	Characteristic direction	Triacsin-c	Homo sapiens	HA1E	In Vitro	10 uM	6hr	0.0134228	4.06254	0.00117023	0.291689
L1000_CPC006_HT29_24H	Characteristic direction	Dorsomorphin	Homo sapiens	HT29	In Vitro	10 uM	24hr	0.0134228	4.06254	0.00117023	0.291689
L1000_CPC006_HT29_6H	Characteristic direction	BIBR-1532	Homo sapiens	HT29	In Vitro	80 uM	6hr	0.0134228	4.06254	0.00117023	0.291689
L1000_CPC007_VCAP_6H	Characteristic direction	BRD-K22210218	Homo sapiens	VCAP	In Vitro	10 uM	6hr	0.0134228	4.06254	0.00117023	0.291689
L1000_CPC008_A375_24H	Characteristic direction	BRD-K14749055	Homo sapiens	A375	In Vitro	10 uM	24hr	0.0134228	4.06254	0.00117023	0.291689
L1000_CPC008_A375_6H	Characteristic direction	BRD-K14749055	Homo sapiens	A375	In Vitro	10 uM	6hr	0.0134228	4.06254	0.00117023	0.291689
L1000_CPC008_HCC515_6H	Characteristic direction	BRD-K52163391	Homo sapiens	HCC515	In Vitro	10 uM	6hr	0.0134228	4.06254	0.00117023	0.291689
L1000_CPC008_HEPG2_6H	Characteristic direction	BRD-K54687541	Homo sapiens	HEPG2	In Vitro	10 uM	6hr	0.0134228	4.06254	0.00117023	0.291689
L1000_CPC008_PC3_6H	Characteristic direction	VU-0413255-1	Homo sapiens	PC3	In Vitro	10 uM	6hr	0.0134228	4.06254	0.00117023	0.291689
L1000_CPC009_PC3_6H	Characteristic direction	Lovastatin	Homo sapiens	PC3	In Vitro	10 uM	6hr	0.0134228	4.06254	0.00117023	0.291689
L1000_CPC010_MCF7_24H	Characteristic direction	BRD-K35254025	Homo sapiens	MCF7	In Vitro	10 uM	24hr	0.0134228	4.06254	0.00117023	0.291689
L1000_CPC012_A375_6H	Characteristic direction	CAY-10415	Homo sapiens	A375	In Vitro	10 uM	6hr	0.0134228	4.06254	0.00117023	0.291689
L1000_CPC012_VCAP_6H	Characteristic direction	BRD-K00859168	Homo sapiens	VCAP	In Vitro	10 uM	6hr	0.0134228	4.06254	0.00117023	0.291689
L1000_CPC013_PC3_24H	Characteristic direction	Sorafenib	Homo sapiens	PC3	In Vitro	10 uM	24hr	0.0134228	4.06254	0.00117023	0.291689
L1000_CPC014_A375_6H	Characteristic direction	Sunitinib	Homo sapiens	A375	In Vitro	10 uM	6hr	0.0134228	4.06254	0.00117023	0.291689
L1000_CPC014_A549_24H	Characteristic direction	Lypressin	Homo sapiens	A549	In Vitro	10 uM	24hr	0.0134228	4.06254	0.00117023	0.291689
L1000_CPC014_HA1E_6H	Characteristic direction	ZSTK-474	Homo sapiens	HA1E	In Vitro	10 uM	6hr	0.0134228	4.06254	0.00117023	0.291689
L1000_CPC014_HCC515_6H	Characteristic direction	Geldanamycin	Homo sapiens	HCC515	In Vitro	10 uM	6hr	0.0134228	4.06254	0.00117023	0.291689
L1000_CPC014_NPC_24H	Characteristic direction	Crizotinib	Homo sapiens	NPC	In Vitro	10 uM	24hr	0.0134228	4.06254	0.00117023	0.291689
L1000_CPC014_PHH_24H	Characteristic direction	Sirolimus	Homo sapiens	PHH	In Vitro	10 uM	24hr	0.0134228	4.06254	0.00117023	0.291689
L1000_CPC014_SKB_24H	Characteristic direction	EI-346-erlotinib-analog	Homo sapiens	SKB	In Vitro	10 uM	24hr	0.0134228	4.06254	0.00117023	0.291689
L1000_CPD001_MCF7_24H	Characteristic direction	Tretinoin	Homo sapiens	MCF7	In Vitro	10 uM	24hr	0.0134228	4.06254	0.00117023	0.291689
L1000_DOS054_A549_24H	Characteristic direction	Trichostatin-a	Homo sapiens	A549	In Vitro	10 uM	24hr	0.0134228	4.06254	0.00117023	0.291689
L1000_HDAC002_PC3_6H	Characteristic direction	Vorinostat	Homo sapiens	PC3	In Vitro	10 uM	6hr	0.0134228	4.06254	0.00117023	0.291689
L1000_HOG002_A549_24H	Characteristic direction	AKT-inhibitor-IV	Homo sapiens	A549	In Vitro	1.11 uM	24hr	0.0134228	4.06254	0.00117023	0.291689
L1000_HOG002_MCF7_6H	Characteristic direction	Withaferin-a	Homo sapiens	MCF7	In Vitro	0.0412 uM	6hr	0.0134228	4.06254	0.00117023	0.291689
DrugMatrix_Codelink	limma	Olanzapine	Rattus norvegicus	liver	In Vivo	23 mg/kg	3d	0.0236025	2.32297	0.00117172	0.863979
TG-GATEs	limma	Griseofulvin	Rattus norvegicus	liver	In Vitro	limma combined	limma combined	0.0230681	1.40275	0.00117825	0.848051
DrugMatrix_Affy	limma	Methimazole	Rattus norvegicus	liver	In Vivo	limma combined	limma combined	0.0251656	1.78655	0.00118088	0.907154
L1000_CPC001_VCAP_6H	Characteristic direction	NTNCB	Homo sapiens	VCAP	In Vitro	10 uM	6hr	0.0127505	4.59778	0.00118274	0.253907
L1000_CPC006_A375_6H	Characteristic direction	PP-110	Homo sapiens	A375	In Vitro	22.2 uM	6hr	0.0127505	4.59778	0.00118274	0.253907
L1000_CPC006_HCC515_6H	Characteristic direction	Piperlongumine	Homo sapiens	HCC515	In Vitro	10 uM	6hr	0.0127505	4.59778	0.00118274	0.253907
L1000_CPC006_HT29_24H	Characteristic direction	ABT-751	Homo sapiens	HT29	In Vitro	10 uM	24hr	0.0127505	4.59778	0.00118274	0.253907
L1000_CPC014_PC3_6H	Characteristic direction	Tenofovir	Homo sapiens	PC3	In Vitro	10 uM	6hr	0.0127505	4.59778	0.00118274	0.253907
L1000_NMH002_NEU_6H	Characteristic direction	Pimozide	Homo sapiens	NEU	In Vitro	10 uM	6hr	0.0127505	4.59778	0.00118274	0.253907
L1000_CPC004_VCAP_24H	Characteristic direction	Verteporfin	Homo sapiens	VCAP	In Vitro	10 uM	24hr	0.0139104	3.6682	0.0011832	0.318725
L1000_CPC005_A375_6H	Characteristic direction	Etilefrine	Homo sapiens	A375	In Vitro	10 uM	6hr	0.0139104	3.6682	0.0011832	0.318725
L1000_CPC006_HA1E_24H	Characteristic direction	Niclosamide	Homo sapiens	HA1E	In Vitro	10 uM	24hr	0.0139104	3.6682	0.0011832	0.318725
L1000_CPC008_HEPG2_6H	Characteristic direction	VU-0405166-2	Homo sapiens	HEPG2	In Vitro	10 uM	6hr	0.0139104	3.6682	0.0011832	0.318725
L1000_CPC014_SKB_24H	Characteristic direction	SU-11274	Homo sapiens	SKB	In Vitro	10 uM	24hr	0.0139104	3.6682	0.0011832	0.318725
L1000_CPC016_MCF7_6H	Characteristic direction	Geldanamycin	Homo sapiens	MCF7	In Vitro	10 uM	6hr	0.0139104	3.6682	0.0011832	0.318725
L1000_CPD001_MCF7_6H	Characteristic direction	Niclosamide	Homo sapiens	MCF7	In Vitro	10 uM	6hr	0.0139104	3.6682	0.0011832	0.318725
L1000_LJP002_BT20_6H	Characteristic direction	ON-01910	Homo sapiens	BT20	In Vitro	0.4 uM	6hr	0.0139104	3.6682	0.0011832	0.318725
L1000_LJP002_MCF7_6H	Characteristic direction	Linsitinib	Homo sapiens	MCF7	In Vitro	0.4 uM	6hr	0.0139104	3.6682	0.0011832	0.318725
L1000_NMH002_NEU_6H	Characteristic direction	NSC-3852	Homo sapiens	NEU	In Vitro	10 uM	6hr	0.0139104	3.6682	0.0011832	0.318725
GSE57795, GSE31793, E-GEOD-5463, E-GEOD-61879, GSE65554	Characteristic direction	Glucocorticoid receptor agonist	Mus musculus	immune system	PharmOmics meta	PharmOmics meta	PharmOmics meta	0.0158501	3.16231	0.0011841	0.745736
DrugMatrix_Codelink	limma	Alfacalcidol	Rattus norvegicus	liver	In Vivo	limma combined	limma combined	0.0250202	1.90451	0.0011898	0.903381
TG-GATEs	limma	Adapin	Homo sapiens	liver	In Vitro	limma combined	limma combined	0.0148867	2.11666	0.00119264	0.375439
DrugMatrix_Affy	limma	Doxofylline	Rattus norvegicus	liver	In Vitro	13500 uM	24hr	0.0229758	1.39819	0.00119323	0.845815
DrugMatrix_Codelink	limma	Lovastatin	Rattus norvegicus	muscular system	In Vivo	1500 mg/kg	5d	0.0251315	1.72359	0.00120062	0.906106
DrugMatrix_Affy	limma	Clozapine	Rattus norvegicus	liver	In Vitro	69 uM	24hr	0.0230744	1.40257	0.00120413	0.84847
L1000_CPC001_VCAP_6H	Characteristic direction	Fluticasone	Homo sapiens	VCAP	In Vitro	10 uM	6hr	0.0134003	4.0424	0.00120549	0.29032
L1000_CPC002_HCC515_6H	Characteristic direction	Riluzole	Homo sapiens	HCC515	In Vitro	10 uM	6hr	0.0134003	4.0424	0.00120549	0.29032
L1000_CPC002_PC3_6H	Characteristic direction	Midostaurin	Homo sapiens	PC3	In Vitro	10 uM	6hr	0.0134003	4.0424	0.00120549	0.29032
L1000_CPC003_HCC515_24H	Characteristic direction	Enrofloxacin	Homo sapiens	HCC515	In Vitro	10 uM	24hr	0.0134003	4.0424	0.00120549	0.29032
L1000_CPC003_VCAP_6H	Characteristic direction	Bisbenzimide	Homo sapiens	VCAP	In Vitro	10 uM	6hr	0.0134003	4.0424	0.00120549	0.29032
L1000_CPC004_HEPG2_6H	Characteristic direction	Chlortalidone	Homo sapiens	HEPG2	In Vitro	10 uM	6hr	0.0134003	4.0424	0.00120549	0.29032
L1000_CPC004_VCAP_24H	Characteristic direction	Erythrosine	Homo sapiens	VCAP	In Vitro	10 uM	24hr	0.0134003	4.0424	0.00120549	0.29032
L1000_CPC004_VCAP_6H	Characteristic direction	Clemastine	Homo sapiens	VCAP	In Vitro	10 uM	6hr	0.0134003	4.0424	0.00120549	0.29032
L1000_CPC005_A549_24H	Characteristic direction	MDL-73005EF	Homo sapiens	A549	In Vitro	10 uM	24hr	0.0134003	4.0424	0.00120549	0.29032
L1000_CPC005_HA1E_6H	Characteristic direction	Tamoxifen	Homo sapiens	HA1E	In Vitro	10 uM	6hr	0.0134003	4.0424	0.00120549	0.29032
L1000_CPC005_VCAP_6H	Characteristic direction	Estrone	Homo sapiens	VCAP	In Vitro	10 uM	6hr	0.0134003	4.0424	0.00120549	0.29032
L1000_CPC005_VCAP_6H	Characteristic direction	PSB-1115	Homo sapiens	VCAP	In Vitro	10 uM	6hr	0.0134003	4.0424	0.00120549	0.29032
L1000_CPC006_A375_6H	Characteristic direction	Triptolide	Homo sapiens	A375	In Vitro	0.08 uM	6hr	0.0134003	4.0424	0.00120549	0.29032
L1000_CPC006_HT29_24H	Characteristic direction	Valdecoxib	Homo sapiens	HT29	In Vitro	177.6 uM	24hr	0.0134003	4.0424	0.00120549	0.29032
L1000_CPC007_MCF7_24H	Characteristic direction	BRD-K10057859	Homo sapiens	MCF7	In Vitro	10 uM	24hr	0.0134003	4.0424	0.00120549	0.29032
L1000_CPC008_MCF7_6H	Characteristic direction	BRD-A84445767	Homo sapiens	MCF7	In Vitro	10 uM	6hr	0.0134003	4.0424	0.00120549	0.29032
L1000_CPC008_VCAP_6H	Characteristic direction	BRD-K84864079	Homo sapiens	VCAP	In Vitro	10 uM	6hr	0.0134003	4.0424	0.00120549	0.29032
L1000_CPC009_MCF7_24H	Characteristic direction	VU-0404997-2	Homo sapiens	MCF7	In Vitro	10 uM	24hr	0.0134003	4.0424	0.00120549	0.29032
L1000_CPC010_A375_6H	Characteristic direction	BRD-K58519325	Homo sapiens	A375	In Vitro	10 uM	6hr	0.0134003	4.0424	0.00120549	0.29032
L1000_CPC011_MCF7_6H	Characteristic direction	Isradipine	Homo sapiens	MCF7	In Vitro	10 uM	6hr	0.0134003	4.0424	0.00120549	0.29032
L1000_CPC011_PC3_24H	Characteristic direction	Naftopidil	Homo sapiens	PC3	In Vitro	10 uM	24hr	0.0134003	4.0424	0.00120549	0.29032
L1000_CPC012_A375_6H	Characteristic direction	BRD-K43069600	Homo sapiens	A375	In Vitro	10 uM	6hr	0.0134003	4.0424	0.00120549	0.29032
L1000_CPC012_HCC515_6H	Characteristic direction	Wortmannin	Homo sapiens	HCC515	In Vitro	10 uM	6hr	0.0134003	4.0424	0.00120549	0.29032
L1000_CPC012_HT29_6H	Characteristic direction	BRD-K03857568	Homo sapiens	HT29	In Vitro	10 uM	6hr	0.0134003	4.0424	0.00120549	0.29032
L1000_CPC012_NPC_24H	Characteristic direction	BRD-K97701319	Homo sapiens	NPC	In Vitro	10 uM	24hr	0.0134003	4.0424	0.00120549	0.29032
L1000_CPC014_A549_24H	Characteristic direction	Oleoylethanolamide	Homo sapiens	A549	In Vitro	10 uM	24hr	0.0134003	4.0424	0.00120549	0.29032
L1000_CPC014_HT29_6H	Characteristic direction	Fenretinide	Homo sapiens	HT29	In Vitro	10 uM	6hr	0.0134003	4.0424	0.00120549	0.29032
L1000_CPC014_MCF7_24H	Characteristic direction	Mosapride	Homo sapiens	MCF7	In Vitro	10 uM	24hr	0.0134003	4.0424	0.00120549	0.29032
L1000_CPC014_PHH_24H	Characteristic direction	BRD-A37656721	Homo sapiens	PHH	In Vitro	10 uM	24hr	0.0134003	4.0424	0.00120549	0.29032
L1000_CPC014_PHH_24H	Characteristic direction	Acetyl-geranygeranyl-cysteine	Homo sapiens	PHH	In Vitro	10 uM	24hr	0.0134003	4.0424	0.00120549	0.29032
L1000_CPD002_MCF7_24H	Characteristic direction	Benzamil	Homo sapiens	MCF7	In Vitro	10 uM	24hr	0.0134003	4.0424	0.00120549	0.29032
L1000_DEB001_MCF7_24H	Characteristic direction	Withaferin-a	Homo sapiens	MCF7	In Vitro	1 uM	24hr	0.0134003	4.0424	0.00120549	0.29032
L1000_HOG001_A549_24H	Characteristic direction	Tanespimycin	Homo sapiens	A549	In Vitro	0.0412 uM	24hr	0.0134003	4.0424	0.00120549	0.29032
L1000_HOG001_A549_6H	Characteristic direction	Chaetocin	Homo sapiens	A549	In Vitro	0.1234 uM	6hr	0.0134003	4.0424	0.00120549	0.29032
L1000_HOG002_A549_24H	Characteristic direction	Trichostatin-a	Homo sapiens	A549	In Vitro	3.33 uM	24hr	0.0134003	4.0424	0.00120549	0.29032
L1000_LJP001_MCF10A_24H	Characteristic direction	PD-184352	Homo sapiens	MCF10A	In Vitro	0.4 uM	24hr	0.0134003	4.0424	0.00120549	0.29032
L1000_LJP002_BT20_24H	Characteristic direction	SB-216763	Homo sapiens	BT20	In Vitro	10 uM	24hr	0.0134003	4.0424	0.00120549	0.29032
L1000_PRISM001_A375_6H	Characteristic direction	GSK-1070916	Homo sapiens	A375	In Vitro	2.5 uM	6hr	0.0134003	4.0424	0.00120549	0.29032
TG-GATEs	limma	Tetracycline	Homo sapiens	liver	In Vitro	1 uM	24hr	0.0118577	5.3948	0.00120572	0.214127
DrugMatrix_Codelink	limma	N,n-dimethylformamide	Rattus norvegicus	liver	In Vivo	700 mg/kg	3d	0.0251347	1.7342	0.00120634	0.906246
DrugMatrix_Codelink	limma	Thalidomide	Rattus norvegicus	kidney	In Vivo	113 mg/kg	5d	0.0247706	1.99804	0.00120798	0.896046
DrugMatrix_Codelink	limma	Rosiglitazone	Rattus norvegicus	liver	In Vivo	1800 mg/kg	3d	0.0251414	1.75772	0.00120927	0.906385
L1000_CPC001_PC3_24H	Characteristic direction	Mammea-a	Homo sapiens	PC3	In Vitro	10 uM	24hr	0.0138889	3.65392	0.00121433	0.317968
L1000_CPC006_HCC515_24H	Characteristic direction	Brefeldin-a	Homo sapiens	HCC515	In Vitro	0.09 uM	24hr	0.0138889	3.65392	0.00121433	0.317968
L1000_CPC006_MCF7_6H	Characteristic direction	BI-2536	Homo sapiens	MCF7	In Vitro	10 uM	6hr	0.0138889	3.65392	0.00121433	0.317968
L1000_CPC007_HT29_6H	Characteristic direction	BRD-K88198340	Homo sapiens	HT29	In Vitro	10 uM	6hr	0.0138889	3.65392	0.00121433	0.317968
L1000_CPC011_A549_24H	Characteristic direction	Sertraline	Homo sapiens	A549	In Vitro	10 uM	24hr	0.0138889	3.65392	0.00121433	0.317968
L1000_CPC014_A549_6H	Characteristic direction	Withaferin-a	Homo sapiens	A549	In Vitro	10 uM	6hr	0.0138889	3.65392	0.00121433	0.317968
L1000_CPC015_A549_6H	Characteristic direction	Salmeterol	Homo sapiens	A549	In Vitro	10 uM	6hr	0.0138889	3.65392	0.00121433	0.317968
L1000_CRCGN001_HA1E_6H	Characteristic direction	Vorinostat	Homo sapiens	HA1E	In Vitro	10 uM	6hr	0.0138889	3.65392	0.00121433	0.317968
L1000_DOSBIO002_HT29_24H	Characteristic direction	Wortmannin	Homo sapiens	HT29	In Vitro	10 uM	24hr	0.0138889	3.65392	0.00121433	0.317968
TG-GATEs	limma	Ethambutol	Rattus norvegicus	liver	In Vivo Repeat	1000 mg/kg	8d	0.0232309	1.41071	0.00121496	0.85329
DrugMatrix_Codelink	limma	Azathioprine	Rattus norvegicus	liver	In Vivo	160 mg/kg	6hr	0.0251168	1.7222	0.00121766	0.905757
TG-GATEs	limma	Nimesulide	Rattus norvegicus	liver	In Vivo Single	300 mg/kg	6hr	0.0250569	1.86224	0.00122137	0.90415
TG-GATEs	limma	Cycloheximide	Rattus norvegicus	liver	In Vivo Single	limma combined	limma combined	0.024422	1.52179	0.00122201	0.886615
L1000_CPC006_HA1E_6H	Characteristic direction	Methylene-blue	Homo sapiens	HA1E	In Vitro	10 uM	6hr	0.0127273	4.57005	0.00122449	0.253005
L1000_CPC012_SKB_24H	Characteristic direction	Thiostrepton	Homo sapiens	SKB	In Vitro	10 uM	24hr	0.0127273	4.57005	0.00122449	0.253005
L1000_CPC013_MCF7_6H	Characteristic direction	BRD-K28774715	Homo sapiens	MCF7	In Vitro	10 uM	6hr	0.0127273	4.57005	0.00122449	0.253005
L1000_CPC015_HEPG2_6H	Characteristic direction	Hydroquinidine	Homo sapiens	HEPG2	In Vitro	10 uM	6hr	0.0127273	4.57005	0.00122449	0.253005
L1000_CPC020_VCAP_6H	Characteristic direction	Chlorpromazine	Homo sapiens	VCAP	In Vitro	10 uM	6hr	0.0127273	4.57005	0.00122449	0.253005
L1000_LJP001_MCF7_24H	Characteristic direction	Enzastaurin	Homo sapiens	MCF7	In Vitro	10 uM	24hr	0.0127273	4.57005	0.00122449	0.253005
DrugMatrix_Codelink	limma	Celecoxib	Rattus norvegicus	liver	In Vivo	limma combined	limma combined	0.024558	2.05368	0.00123731	0.890527
TG-GATEs	limma	Doxorubicin	Homo sapiens	liver	In Vitro	2 uM	8hr	0.0149701	2.24107	0.00123821	0.380047
DrugMatrix_Affy	limma	Busulfan	Rattus norvegicus	liver	In Vitro	limma combined	limma combined	0.0245842	1.54864	0.00124075	0.890876
L1000_CPC001_PC3_24H	Characteristic direction	Tubaic-acid	Homo sapiens	PC3	In Vitro	10 uM	24hr	0.0133779	4.02287	0.0012416	0.289144
L1000_CPC001_PC3_6H	Characteristic direction	AG-879	Homo sapiens	PC3	In Vitro	10 uM	6hr	0.0133779	4.02287	0.0012416	0.289144
L1000_CPC001_VCAP_24H	Characteristic direction	LFM-A12	Homo sapiens	VCAP	In Vitro	10 uM	24hr	0.0133779	4.02287	0.0012416	0.289144
L1000_CPC001_VCAP_6H	Characteristic direction	BD-1063	Homo sapiens	VCAP	In Vitro	10 uM	6hr	0.0133779	4.02287	0.0012416	0.289144
L1000_CPC001_VCAP_6H	Characteristic direction	CFM-1571	Homo sapiens	VCAP	In Vitro	10 uM	6hr	0.0133779	4.02287	0.0012416	0.289144
L1000_CPC002_PC3_6H	Characteristic direction	U-0126	Homo sapiens	PC3	In Vitro	10 uM	6hr	0.0133779	4.02287	0.0012416	0.289144
L1000_CPC005_HA1E_6H	Characteristic direction	Isoxsuprine	Homo sapiens	HA1E	In Vitro	10 uM	6hr	0.0133779	4.02287	0.0012416	0.289144
L1000_CPC005_PC3_6H	Characteristic direction	Alfaxalone	Homo sapiens	PC3	In Vitro	10 uM	6hr	0.0133779	4.02287	0.0012416	0.289144
L1000_CPC006_HCC515_6H	Characteristic direction	15-delta-prostaglandin-j2	Homo sapiens	HCC515	In Vitro	10 uM	6hr	0.0133779	4.02287	0.0012416	0.289144
L1000_CPC006_HEPG2_6H	Characteristic direction	Atorvastatin	Homo sapiens	HEPG2	In Vitro	10 uM	6hr	0.0133779	4.02287	0.0012416	0.289144
L1000_CPC006_PC3_24H	Characteristic direction	Tozasertib	Homo sapiens	PC3	In Vitro	10 uM	24hr	0.0133779	4.02287	0.0012416	0.289144
L1000_CPC007_PC3_6H	Characteristic direction	BRD-K56446541	Homo sapiens	PC3	In Vitro	10 uM	6hr	0.0133779	4.02287	0.0012416	0.289144
L1000_CPC007_VCAP_6H	Characteristic direction	BRD-K11671649	Homo sapiens	VCAP	In Vitro	10 uM	6hr	0.0133779	4.02287	0.0012416	0.289144
L1000_CPC007_VCAP_6H	Characteristic direction	BRD-K25522720	Homo sapiens	VCAP	In Vitro	10 uM	6hr	0.0133779	4.02287	0.0012416	0.289144
L1000_CPC008_VCAP_6H	Characteristic direction	BRD-K99530743	Homo sapiens	VCAP	In Vitro	10 uM	6hr	0.0133779	4.02287	0.0012416	0.289144
L1000_CPC010_HCC515_6H	Characteristic direction	BRD-A32449311	Homo sapiens	HCC515	In Vitro	10 uM	6hr	0.0133779	4.02287	0.0012416	0.289144
L1000_CPC011_MCF7_6H	Characteristic direction	Geldanamycin	Homo sapiens	MCF7	In Vitro	10 uM	6hr	0.0133779	4.02287	0.0012416	0.289144
L1000_CPC011_VCAP_6H	Characteristic direction	Tripelennamine	Homo sapiens	VCAP	In Vitro	10 uM	6hr	0.0133779	4.02287	0.0012416	0.289144
L1000_CPC013_MCF7_24H	Characteristic direction	BRD-K66359319	Homo sapiens	MCF7	In Vitro	10 uM	24hr	0.0133779	4.02287	0.0012416	0.289144
L1000_CPC013_PC3_24H	Characteristic direction	PLX-4720	Homo sapiens	PC3	In Vitro	10 uM	24hr	0.0133779	4.02287	0.0012416	0.289144
L1000_CPC014_A549_24H	Characteristic direction	SB-525334	Homo sapiens	A549	In Vitro	10 uM	24hr	0.0133779	4.02287	0.0012416	0.289144
L1000_CPC014_MCF7_24H	Characteristic direction	GR-206	Homo sapiens	MCF7	In Vitro	10 uM	24hr	0.0133779	4.02287	0.0012416	0.289144
L1000_CPC014_VCAP_6H	Characteristic direction	Calmidazolium	Homo sapiens	VCAP	In Vitro	10 uM	6hr	0.0133779	4.02287	0.0012416	0.289144
L1000_CPC019_MCF7_24H	Characteristic direction	Geldanamycin	Homo sapiens	MCF7	In Vitro	10 uM	24hr	0.0133779	4.02287	0.0012416	0.289144
L1000_CPC020_HA1E_6H	Characteristic direction	Wortmannin	Homo sapiens	HA1E	In Vitro	10 uM	6hr	0.0133779	4.02287	0.0012416	0.289144
L1000_ERG005_VCAP_6H	Characteristic direction	Wortmannin	Homo sapiens	VCAP	In Vitro	20 uM	6hr	0.0133779	4.02287	0.0012416	0.289144
L1000_HDAC002_PC3_6H	Characteristic direction	BRD-K88742110	Homo sapiens	PC3	In Vitro	0.625 uM	6hr	0.0133779	4.02287	0.0012416	0.289144
L1000_HOG001_A549_24H	Characteristic direction	Cucurbitacin-i	Homo sapiens	A549	In Vitro	10 uM	24hr	0.0133779	4.02287	0.0012416	0.289144
L1000_HOG001_A549_6H	Characteristic direction	Withaferin-a	Homo sapiens	A549	In Vitro	3.33 uM	6hr	0.0133779	4.02287	0.0012416	0.289144
L1000_LJP001_HS578T_24H	Characteristic direction	QL-XII-47	Homo sapiens	HS578T	In Vitro	10 uM	24hr	0.0133779	4.02287	0.0012416	0.289144
L1000_LJP001_MCF7_6H	Characteristic direction	GSK-3-inhibitor-IX	Homo sapiens	MCF7	In Vitro	0.4 uM	6hr	0.0133779	4.02287	0.0012416	0.289144
L1000_LJP001_SKBR3_24H	Characteristic direction	AKT-inhibitor-1-2	Homo sapiens	SKBR3	In Vitro	2 uM	24hr	0.0133779	4.02287	0.0012416	0.289144
L1000_LJP002_HS578T_24H	Characteristic direction	Y-39983	Homo sapiens	HS578T	In Vitro	10 uM	24hr	0.0133779	4.02287	0.0012416	0.289144
L1000_LJP002_SKBR3_24H	Characteristic direction	Pelitinib	Homo sapiens	SKBR3	In Vitro	2 uM	24hr	0.0133779	4.02287	0.0012416	0.289144
L1000_NMH002_NEU_24H	Characteristic direction	Scriptaid	Homo sapiens	NEU	In Vitro	10 uM	24hr	0.0133779	4.02287	0.0012416	0.289144
DrugMatrix_Codelink	limma	Bromhexine	Rattus norvegicus	liver	In Vivo	1200 mg/kg	3d	0.0248714	1.94274	0.00124484	0.899539
L1000_CPC001_VCAP_24H	Characteristic direction	GR-127935	Homo sapiens	VCAP	In Vitro	10 uM	24hr	0.0138675	3.63974	0.00124613	0.317146
L1000_CPC004_HCC515_24H	Characteristic direction	BIBX-1382	Homo sapiens	HCC515	In Vitro	10 uM	24hr	0.0138675	3.63974	0.00124613	0.317146
L1000_CPC004_HT29_6H	Characteristic direction	Bithionol	Homo sapiens	HT29	In Vitro	10 uM	6hr	0.0138675	3.63974	0.00124613	0.317146
L1000_CPC004_HT29_6H	Characteristic direction	Pifithrin-mu	Homo sapiens	HT29	In Vitro	10 uM	6hr	0.0138675	3.63974	0.00124613	0.317146
L1000_CPC004_PC3_6H	Characteristic direction	Forskolin	Homo sapiens	PC3	In Vitro	10 uM	6hr	0.0138675	3.63974	0.00124613	0.317146
L1000_CPC004_VCAP_24H	Characteristic direction	Deracoxib	Homo sapiens	VCAP	In Vitro	10 uM	24hr	0.0138675	3.63974	0.00124613	0.317146
L1000_CPC006_NCIH508_6H	Characteristic direction	Cucurbitacin-i	Homo sapiens	NCIH508	In Vitro	10 uM	6hr	0.0138675	3.63974	0.00124613	0.317146
L1000_CPC007_HA1E_6H	Characteristic direction	BRD-A24021119	Homo sapiens	HA1E	In Vitro	10 uM	6hr	0.0138675	3.63974	0.00124613	0.317146
L1000_CPC008_PC3_24H	Characteristic direction	BJM-CSC-15	Homo sapiens	PC3	In Vitro	10 uM	24hr	0.0138675	3.63974	0.00124613	0.317146
L1000_CPC012_HT29_6H	Characteristic direction	BRD-K29003210	Homo sapiens	HT29	In Vitro	10 uM	6hr	0.0138675	3.63974	0.00124613	0.317146
L1000_ERG012_PC3_24H	Characteristic direction	Geldanamycin	Homo sapiens	PC3	In Vitro	0.4 uM	24hr	0.0138675	3.63974	0.00124613	0.317146
L1000_ERG015_PC3_6H	Characteristic direction	Geldanamycin	Homo sapiens	PC3	In Vitro	10 uM	6hr	0.0138675	3.63974	0.00124613	0.317146
L1000_HOG001_A549_6H	Characteristic direction	Trichostatin-a	Homo sapiens	A549	In Vitro	0.1235 uM	6hr	0.0138675	3.63974	0.00124613	0.317146
TG-GATEs	limma	Clofibrate	Rattus norvegicus	liver	In Vivo Single	limma combined	limma combined	0.02504	1.68015	0.00125081	0.90394
TG-GATEs_cyclophosphamide_in_vitro, TG-GATEs_lomustine_in_vitro	Characteristic direction	Alkylating agent	Homo sapiens	liver	PharmOmics meta	PharmOmics meta	PharmOmics meta	0.0142248	3.35048	0.00125603	0.336013
L1000_ERG011_VCAP_6H	Characteristic direction	Thapsigargin	Homo sapiens	VCAP	In Vitro	2 uM	6hr	0.0142248	3.35048	0.00125603	0.336013
DrugMatrix_Codelink	limma	Penciclovir	Rattus norvegicus	kidney	In Vivo	1200 mg/kg	3d	0.0154185	4.63904	0.00126222	0.690024
L1000_CPC001_VCAP_24H	Characteristic direction	JAK3-inhibitor-VI	Homo sapiens	VCAP	In Vitro	10 uM	24hr	0.0127042	4.54142	0.00126739	0.252199
L1000_CPC004_HCC515_6H	Characteristic direction	Brazilin	Homo sapiens	HCC515	In Vitro	10 uM	6hr	0.0127042	4.54142	0.00126739	0.252199
L1000_CPC006_HEC108_6H	Characteristic direction	BRD-K76188144	Homo sapiens	HEC108	In Vitro	160 uM	6hr	0.0127042	4.54142	0.00126739	0.252199
L1000_CPC006_VCAP_6H	Characteristic direction	PJ-34	Homo sapiens	VCAP	In Vitro	10 uM	6hr	0.0127042	4.54142	0.00126739	0.252199
L1000_CPC007_A375_24H	Characteristic direction	BRD-A53107311	Homo sapiens	A375	In Vitro	10 uM	24hr	0.0127042	4.54142	0.00126739	0.252199
L1000_CPC010_HEPG2_6H	Characteristic direction	SPB02303	Homo sapiens	HEPG2	In Vitro	10 uM	6hr	0.0127042	4.54142	0.00126739	0.252199
L1000_CPC010_MCF7_24H	Characteristic direction	BRD-K56478238	Homo sapiens	MCF7	In Vitro	10 uM	24hr	0.0127042	4.54142	0.00126739	0.252199
L1000_CPC011_VCAP_24H	Characteristic direction	Rifapentine	Homo sapiens	VCAP	In Vitro	10 uM	24hr	0.0127042	4.54142	0.00126739	0.252199
L1000_CPC012_HCC515_6H	Characteristic direction	Fludarabine	Homo sapiens	HCC515	In Vitro	10 uM	6hr	0.0127042	4.54142	0.00126739	0.252199
L1000_CPC014_A375_6H	Characteristic direction	BRD-K10906552	Homo sapiens	A375	In Vitro	10 uM	6hr	0.0127042	4.54142	0.00126739	0.252199
L1000_HOG003_MCF7_6H	Characteristic direction	Alvocidib	Homo sapiens	MCF7	In Vitro	3.33 uM	6hr	0.0127042	4.54142	0.00126739	0.252199
L1000_LJP001_SKBR3_24H	Characteristic direction	Neratinib	Homo sapiens	SKBR3	In Vitro	2 uM	24hr	0.0127042	4.54142	0.00126739	0.252199
DrugMatrix_Affy	limma	4-chloro-2-nitroaniline	Rattus norvegicus	kidney	In Vivo	limma combined	limma combined	0.0240766	1.47938	0.00127253	0.877952
DrugMatrix_Affy	limma	Diazepam	Rattus norvegicus	liver	In Vivo	710 mg/kg	24hr	0.0250537	1.82284	0.00127282	0.90408
DrugMatrix_Codelink	limma	Glipizide	Rattus norvegicus	liver	In Vivo	2500 mg/kg	3d	0.0221566	2.60232	0.00127387	0.82304
L1000_ASG001_PC3_24H	Characteristic direction	Genistein	Homo sapiens	PC3	In Vitro	10 uM	24hr	0.0133556	4.00352	0.00127855	0.287952
L1000_CPC002_HCC515_6H	Characteristic direction	ZM-241385	Homo sapiens	HCC515	In Vitro	10 uM	6hr	0.0133556	4.00352	0.00127855	0.287952
L1000_CPC003_HCC515_24H	Characteristic direction	Testosterone	Homo sapiens	HCC515	In Vitro	10 uM	24hr	0.0133556	4.00352	0.00127855	0.287952
L1000_CPC003_HCC515_6H	Characteristic direction	Fluvoxamine	Homo sapiens	HCC515	In Vitro	10 uM	6hr	0.0133556	4.00352	0.00127855	0.287952
L1000_CPC004_HA1E_24H	Characteristic direction	Paclitaxel	Homo sapiens	HA1E	In Vitro	10 uM	24hr	0.0133556	4.00352	0.00127855	0.287952
L1000_CPC004_MCF7_6H	Characteristic direction	SB-218078	Homo sapiens	MCF7	In Vitro	10 uM	6hr	0.0133556	4.00352	0.00127855	0.287952
L1000_CPC005_A549_24H	Characteristic direction	Leu-enkephalin	Homo sapiens	A549	In Vitro	10 uM	24hr	0.0133556	4.00352	0.00127855	0.287952
L1000_CPC005_MCF7_24H	Characteristic direction	BMY-45778	Homo sapiens	MCF7	In Vitro	10 uM	24hr	0.0133556	4.00352	0.00127855	0.287952
L1000_CPC006_A375_6H	Characteristic direction	Valdecoxib	Homo sapiens	A375	In Vitro	177.6 uM	6hr	0.0133556	4.00352	0.00127855	0.287952
L1000_CPC006_A549_6H	Characteristic direction	Methylene-blue	Homo sapiens	A549	In Vitro	10 uM	6hr	0.0133556	4.00352	0.00127855	0.287952
L1000_CPC006_HEPG2_6H	Characteristic direction	Methylene-blue	Homo sapiens	HEPG2	In Vitro	10 uM	6hr	0.0133556	4.00352	0.00127855	0.287952
L1000_CPC006_PC3_24H	Characteristic direction	Chaetocin	Homo sapiens	PC3	In Vitro	0.08 uM	24hr	0.0133556	4.00352	0.00127855	0.287952
L1000_CPC006_PC3_6H	Characteristic direction	Pyrvinium-pamoate	Homo sapiens	PC3	In Vitro	10 uM	6hr	0.0133556	4.00352	0.00127855	0.287952
L1000_CPC006_VCAP_6H	Characteristic direction	PF-3845	Homo sapiens	VCAP	In Vitro	10 uM	6hr	0.0133556	4.00352	0.00127855	0.287952
L1000_CPC007_HA1E_6H	Characteristic direction	BRD-K29767311	Homo sapiens	HA1E	In Vitro	10 uM	6hr	0.0133556	4.00352	0.00127855	0.287952
L1000_CPC007_VCAP_24H	Characteristic direction	BRD-K28366444	Homo sapiens	VCAP	In Vitro	10 uM	24hr	0.0133556	4.00352	0.00127855	0.287952
L1000_CPC008_HCC515_6H	Characteristic direction	KU-C104495	Homo sapiens	HCC515	In Vitro	10 uM	6hr	0.0133556	4.00352	0.00127855	0.287952
L1000_CPC008_VCAP_24H	Characteristic direction	BRD-K16358524	Homo sapiens	VCAP	In Vitro	10 uM	24hr	0.0133556	4.00352	0.00127855	0.287952
L1000_CPC012_HA1E_6H	Characteristic direction	BAS-00535043	Homo sapiens	HA1E	In Vitro	10 uM	6hr	0.0133556	4.00352	0.00127855	0.287952
L1000_CPC012_VCAP_6H	Characteristic direction	BRD-K77014406	Homo sapiens	VCAP	In Vitro	10 uM	6hr	0.0133556	4.00352	0.00127855	0.287952
L1000_CPC014_HA1E_6H	Characteristic direction	Ruxolitinib	Homo sapiens	HA1E	In Vitro	10 uM	6hr	0.0133556	4.00352	0.00127855	0.287952
L1000_CPC014_HEPG2_6H	Characteristic direction	GR-206	Homo sapiens	HEPG2	In Vitro	10 uM	6hr	0.0133556	4.00352	0.00127855	0.287952
L1000_CPC014_MCF7_24H	Characteristic direction	3,3'-diindolylmethane	Homo sapiens	MCF7	In Vitro	10 uM	24hr	0.0133556	4.00352	0.00127855	0.287952
L1000_CPC014_PC3_24H	Characteristic direction	PD-173074	Homo sapiens	PC3	In Vitro	10 uM	24hr	0.0133556	4.00352	0.00127855	0.287952
L1000_CPC014_PHH_24H	Characteristic direction	U-0126	Homo sapiens	PHH	In Vitro	10 uM	24hr	0.0133556	4.00352	0.00127855	0.287952
L1000_CPC014_VCAP_24H	Characteristic direction	Apigenin	Homo sapiens	VCAP	In Vitro	10 uM	24hr	0.0133556	4.00352	0.00127855	0.287952
L1000_CPC014_VCAP_24H	Characteristic direction	Iloperidone	Homo sapiens	VCAP	In Vitro	10 uM	24hr	0.0133556	4.00352	0.00127855	0.287952
L1000_CPC014_VCAP_6H	Characteristic direction	ZSTK-474	Homo sapiens	VCAP	In Vitro	10 uM	6hr	0.0133556	4.00352	0.00127855	0.287952
L1000_CPD002_MCF7_24H	Characteristic direction	Geldanamycin	Homo sapiens	MCF7	In Vitro	10 uM	24hr	0.0133556	4.00352	0.00127855	0.287952
L1000_DEB001_PC3_24H	Characteristic direction	Withaferin-a	Homo sapiens	PC3	In Vitro	0.1 uM	24hr	0.0133556	4.00352	0.00127855	0.287952
L1000_DOS005_VCAP_6H	Characteristic direction	Fulvestrant	Homo sapiens	VCAP	In Vitro	10 uM	6hr	0.0133556	4.00352	0.00127855	0.287952
L1000_DOS046_MCF7_24H	Characteristic direction	Vorinostat	Homo sapiens	MCF7	In Vitro	10 uM	24hr	0.0133556	4.00352	0.00127855	0.287952
L1000_HOG003_MCF7_24H	Characteristic direction	Narciclasine	Homo sapiens	MCF7	In Vitro	0.0412 uM	24hr	0.0133556	4.00352	0.00127855	0.287952
L1000_LJP001_HS578T_24H	Characteristic direction	Alvocidib	Homo sapiens	HS578T	In Vitro	0.4 uM	24hr	0.0133556	4.00352	0.00127855	0.287952
L1000_LJP001_MCF7_24H	Characteristic direction	AKT-inhibitor-1-2	Homo sapiens	MCF7	In Vitro	0.4 uM	24hr	0.0133556	4.00352	0.00127855	0.287952
L1000_LJP002_SKBR3_6H	Characteristic direction	Celastrol	Homo sapiens	SKBR3	In Vitro	2 uM	6hr	0.0133556	4.00352	0.00127855	0.287952
L1000_MUC.CP002_NKDBA_24H	Characteristic direction	TWS-119	Homo sapiens	NKDBA	In Vitro	15.7 uM	24hr	0.0133556	4.00352	0.00127855	0.287952
L1000_CPC002_VCAP_24H	Characteristic direction	GR-55562	Homo sapiens	VCAP	In Vitro	10 uM	24hr	0.0138462	3.62568	0.00127859	0.315857
L1000_CPC004_HCC515_24H	Characteristic direction	Perphenazine	Homo sapiens	HCC515	In Vitro	10 uM	24hr	0.0138462	3.62568	0.00127859	0.315857
L1000_CPC007_A375_24H	Characteristic direction	BRD-K63569039	Homo sapiens	A375	In Vitro	10 uM	24hr	0.0138462	3.62568	0.00127859	0.315857
L1000_CPC007_A375_24H	Characteristic direction	Piceatannol	Homo sapiens	A375	In Vitro	10 uM	24hr	0.0138462	3.62568	0.00127859	0.315857
L1000_CPC011_HT29_6H	Characteristic direction	Alosetron	Homo sapiens	HT29	In Vitro	10 uM	6hr	0.0138462	3.62568	0.00127859	0.315857
L1000_CPC012_MCF7_24H	Characteristic direction	HU-211	Homo sapiens	MCF7	In Vitro	10 uM	24hr	0.0138462	3.62568	0.00127859	0.315857
L1000_CPC013_MCF7_24H	Characteristic direction	GSK-461364	Homo sapiens	MCF7	In Vitro	10 uM	24hr	0.0138462	3.62568	0.00127859	0.315857
L1000_CPC013_VCAP_24H	Characteristic direction	Sorafenib	Homo sapiens	VCAP	In Vitro	10 uM	24hr	0.0138462	3.62568	0.00127859	0.315857
L1000_DOS043_HT29_24H	Characteristic direction	Geldanamycin	Homo sapiens	HT29	In Vitro	10 uM	24hr	0.0138462	3.62568	0.00127859	0.315857
DrugMatrix_Codelink	limma	Megestrol acetate	Rattus norvegicus	liver	In Vivo	limma combined	limma combined	0.0250678	1.79139	0.00128468	0.904499
DrugMatrix_Codelink	limma	Bromisovalum	Rattus norvegicus	cardiovascular system	In Vivo	250 mg/kg	5d	0.0250272	1.68687	0.00128483	0.903661
DrugMatrix_Codelink	limma	Atropine	Rattus norvegicus	cardiovascular system	In Vivo	94 mg/kg	3d	0.0250136	1.68562	0.00130214	0.903102
TG-GATEs	limma	Acetaminophen	Homo sapiens	liver	In Vitro	5000 uM	8hr	0.0144578	1.90311	0.00130778	0.349241
L1000_CPC005_A375_6H	Characteristic direction	Metergoline	Homo sapiens	A375	In Vitro	10 uM	6hr	0.0126812	4.51317	0.00131145	0.251152
L1000_CPC005_VCAP_24H	Characteristic direction	Dihydroptaeroxylin	Homo sapiens	VCAP	In Vitro	10 uM	24hr	0.0126812	4.51317	0.00131145	0.251152
L1000_CPC006_HCC515_24H	Characteristic direction	BO2-inhibits-RAD51	Homo sapiens	HCC515	In Vitro	40 uM	24hr	0.0126812	4.51317	0.00131145	0.251152
L1000_CPC007_PC3_24H	Characteristic direction	BRD-K55502647	Homo sapiens	PC3	In Vitro	10 uM	24hr	0.0126812	4.51317	0.00131145	0.251152
L1000_CPC007_PC3_6H	Characteristic direction	BRD-K67941506	Homo sapiens	PC3	In Vitro	10 uM	6hr	0.0126812	4.51317	0.00131145	0.251152
L1000_DEB001_MCF7_24H	Characteristic direction	Geldanamycin	Homo sapiens	MCF7	In Vitro	1 uM	24hr	0.0126812	4.51317	0.00131145	0.251152
L1000_DEB001_PC3_24H	Characteristic direction	Geldanamycin	Homo sapiens	PC3	In Vitro	0.2 uM	24hr	0.0126812	4.51317	0.00131145	0.251152
TG-GATEs	limma	Diazepam	Homo sapiens	liver	In Vitro	50 uM	24hr	0.0138249	3.61173	0.00131173	0.314584
L1000_CPC006_A375_24H	Characteristic direction	ERK-inhibitor-11E	Homo sapiens	A375	In Vitro	0.5 uM	24hr	0.0138249	3.61173	0.00131173	0.314584
L1000_CPC006_HCC515_24H	Characteristic direction	LY-2183240	Homo sapiens	HCC515	In Vitro	10 uM	24hr	0.0138249	3.61173	0.00131173	0.314584
L1000_CPC007_MCF7_6H	Characteristic direction	BRD-K78056905	Homo sapiens	MCF7	In Vitro	10 uM	6hr	0.0138249	3.61173	0.00131173	0.314584
L1000_CPC008_PC3_24H	Characteristic direction	VU-0418947-2	Homo sapiens	PC3	In Vitro	10 uM	24hr	0.0138249	3.61173	0.00131173	0.314584
L1000_CPC018_SKB_24H	Characteristic direction	Vorinostat	Homo sapiens	SKB	In Vitro	10 uM	24hr	0.0138249	3.61173	0.00131173	0.314584
L1000_ERG012_VCAP_6H	Characteristic direction	Geldanamycin	Homo sapiens	VCAP	In Vitro	0.4 uM	6hr	0.0138249	3.61173	0.00131173	0.314584
L1000_LJP002_MCF10A_24H	Characteristic direction	PI-103	Homo sapiens	MCF10A	In Vitro	10 uM	24hr	0.0138249	3.61173	0.00131173	0.314584
DrugMatrix_Affy	limma	Ibuprofen	Rattus norvegicus	liver	In Vivo	263 mg/kg	3d	0.0246815	1.57319	0.00131382	0.893391
DrugMatrix_Affy	limma	Allyl alcohol	Rattus norvegicus	liver	In Vitro	limma combined	limma combined	0.0248826	1.62781	0.00131477	0.899888
L1000_CPC001_HCC515_6H	Characteristic direction	CP-93129	Homo sapiens	HCC515	In Vitro	10 uM	6hr	0.0133333	3.98436	0.00131638	0.286663
L1000_CPC001_PC3_6H	Characteristic direction	SA-792987	Homo sapiens	PC3	In Vitro	10 uM	6hr	0.0133333	3.98436	0.00131638	0.286663
L1000_CPC001_VCAP_6H	Characteristic direction	ODQ	Homo sapiens	VCAP	In Vitro	10 uM	6hr	0.0133333	3.98436	0.00131638	0.286663
L1000_CPC002_VCAP_6H	Characteristic direction	Midostaurin	Homo sapiens	VCAP	In Vitro	10 uM	6hr	0.0133333	3.98436	0.00131638	0.286663
L1000_CPC003_VCAP_6H	Characteristic direction	Butein	Homo sapiens	VCAP	In Vitro	10 uM	6hr	0.0133333	3.98436	0.00131638	0.286663
L1000_CPC004_HCC515_24H	Characteristic direction	EMD-386088	Homo sapiens	HCC515	In Vitro	10 uM	24hr	0.0133333	3.98436	0.00131638	0.286663
L1000_CPC005_PC3_24H	Characteristic direction	Indoprofen	Homo sapiens	PC3	In Vitro	10 uM	24hr	0.0133333	3.98436	0.00131638	0.286663
L1000_CPC005_VCAP_24H	Characteristic direction	LY-294002	Homo sapiens	VCAP	In Vitro	10 uM	24hr	0.0133333	3.98436	0.00131638	0.286663
L1000_CPC006_A375_24H	Characteristic direction	CI-976	Homo sapiens	A375	In Vitro	80 uM	24hr	0.0133333	3.98436	0.00131638	0.286663
L1000_CPC006_A375_6H	Characteristic direction	BX-795	Homo sapiens	A375	In Vitro	10 uM	6hr	0.0133333	3.98436	0.00131638	0.286663
L1000_CPC006_A549_24H	Characteristic direction	MLN-4924	Homo sapiens	A549	In Vitro	11.1 uM	24hr	0.0133333	3.98436	0.00131638	0.286663
L1000_CPC006_HCC515_24H	Characteristic direction	Menadione	Homo sapiens	HCC515	In Vitro	10 uM	24hr	0.0133333	3.98436	0.00131638	0.286663
L1000_CPC006_PC3_24H	Characteristic direction	PX-12	Homo sapiens	PC3	In Vitro	30 uM	24hr	0.0133333	3.98436	0.00131638	0.286663
L1000_CPC006_PC3_24H	Characteristic direction	IWR-1-ENDO	Homo sapiens	PC3	In Vitro	10 uM	24hr	0.0133333	3.98436	0.00131638	0.286663
L1000_CPC007_HA1E_24H	Characteristic direction	BRD-K03371390	Homo sapiens	HA1E	In Vitro	10 uM	24hr	0.0133333	3.98436	0.00131638	0.286663
L1000_CPC007_VCAP_24H	Characteristic direction	BRD-K27630941	Homo sapiens	VCAP	In Vitro	10 uM	24hr	0.0133333	3.98436	0.00131638	0.286663
L1000_CPC008_PC3_6H	Characteristic direction	BRD-K92202821	Homo sapiens	PC3	In Vitro	10 uM	6hr	0.0133333	3.98436	0.00131638	0.286663
L1000_CPC011_VCAP_6H	Characteristic direction	Paroxetine	Homo sapiens	VCAP	In Vitro	10 uM	6hr	0.0133333	3.98436	0.00131638	0.286663
L1000_CPC012_PC3_24H	Characteristic direction	BRD-K40094191	Homo sapiens	PC3	In Vitro	10 uM	24hr	0.0133333	3.98436	0.00131638	0.286663
L1000_CPC012_VCAP_24H	Characteristic direction	BRD-K65050353	Homo sapiens	VCAP	In Vitro	10 uM	24hr	0.0133333	3.98436	0.00131638	0.286663
L1000_CPC014_PC3_24H	Characteristic direction	PD-0325901	Homo sapiens	PC3	In Vitro	10 uM	24hr	0.0133333	3.98436	0.00131638	0.286663
L1000_CPC014_VCAP_24H	Characteristic direction	BRD-K82206012	Homo sapiens	VCAP	In Vitro	10 uM	24hr	0.0133333	3.98436	0.00131638	0.286663
L1000_CPC018_HEPG2_6H	Characteristic direction	Geldanamycin	Homo sapiens	HEPG2	In Vitro	10 uM	6hr	0.0133333	3.98436	0.00131638	0.286663
L1000_CPC019_MCF7_24H	Characteristic direction	Trichostatin-a	Homo sapiens	MCF7	In Vitro	10 uM	24hr	0.0133333	3.98436	0.00131638	0.286663
L1000_CPC020_VCAP_24H	Characteristic direction	Norepinephrine	Homo sapiens	VCAP	In Vitro	10 uM	24hr	0.0133333	3.98436	0.00131638	0.286663
L1000_CPD002_MCF7_24H	Characteristic direction	Trichostatin-a	Homo sapiens	MCF7	In Vitro	10 uM	24hr	0.0133333	3.98436	0.00131638	0.286663
L1000_DOS047_HT29_24H	Characteristic direction	Trichostatin-a	Homo sapiens	HT29	In Vitro	10 uM	24hr	0.0133333	3.98436	0.00131638	0.286663
L1000_DOS054_PC3_24H	Characteristic direction	Trichostatin-a	Homo sapiens	PC3	In Vitro	10 uM	24hr	0.0133333	3.98436	0.00131638	0.286663
L1000_ERG005_VCAP_24H	Characteristic direction	Trifluoperazine	Homo sapiens	VCAP	In Vitro	20 uM	24hr	0.0133333	3.98436	0.00131638	0.286663
L1000_HOG002_A549_24H	Characteristic direction	Geldanamycin	Homo sapiens	A549	In Vitro	1.11 uM	24hr	0.0133333	3.98436	0.00131638	0.286663
L1000_HOG002_A549_24H	Characteristic direction	Sirolimus	Homo sapiens	A549	In Vitro	0.1235 uM	24hr	0.0133333	3.98436	0.00131638	0.286663
L1000_HOG003_MCF7_24H	Characteristic direction	Idarubicin	Homo sapiens	MCF7	In Vitro	10 uM	24hr	0.0133333	3.98436	0.00131638	0.286663
L1000_LJP001_BT20_6H	Characteristic direction	NVP-TAE684	Homo sapiens	BT20	In Vitro	10 uM	6hr	0.0133333	3.98436	0.00131638	0.286663
L1000_LJP001_MCF10A_6H	Characteristic direction	PF-562271	Homo sapiens	MCF10A	In Vitro	2 uM	6hr	0.0133333	3.98436	0.00131638	0.286663
L1000_LJP001_SKBR3_24H	Characteristic direction	NPK76-II-72-1	Homo sapiens	SKBR3	In Vitro	10 uM	24hr	0.0133333	3.98436	0.00131638	0.286663
L1000_LJP001_SKBR3_6H	Characteristic direction	GW-5074	Homo sapiens	SKBR3	In Vitro	0.4 uM	6hr	0.0133333	3.98436	0.00131638	0.286663
L1000_LJP001_SKBR3_6H	Characteristic direction	Fostamatinib	Homo sapiens	SKBR3	In Vitro	10 uM	6hr	0.0133333	3.98436	0.00131638	0.286663
L1000_LJP002_MCF7_24H	Characteristic direction	TWS-119	Homo sapiens	MCF7	In Vitro	2 uM	24hr	0.0133333	3.98436	0.00131638	0.286663
L1000_NMH002_NPC_6H	Characteristic direction	ISOX	Homo sapiens	NPC	In Vitro	10 uM	6hr	0.0133333	3.98436	0.00131638	0.286663
L1000_PRISM001_PC3_6H	Characteristic direction	Tozasertib	Homo sapiens	PC3	In Vitro	2.5 uM	6hr	0.0133333	3.98436	0.00131638	0.286663
DrugMatrix_Codelink	limma	Cyclophosphamide	Rattus norvegicus	liver	In Vitro	1320 uM	24hr	0.0249491	1.6576	0.00132644	0.901565
DrugMatrix_ASPIRIN_liver, DrugMatrix_PREDNISOLONE_liver, DrugMatrix_BETAMETHASONE_liver, DrugMatrix_LEFLUNOMIDE_liver, TG-GATEs_aspirin_in_vitro, TG-GATEs_aspirin_in_vivo_single, TG-GATEs_aspirin_in_vivo_repeat, TG-GATEs_sulfasalazine_in_vitro, TG-GATEs_sulfasalazine_in_vivo_single, TG-GATEs_sulfasalazine_in_vivo_repeat, TG-GATEs_phenylbutazone_in_vitro, TG-GATEs_phenylbutazone_in_vivo_single, TG-GATEs_phenylbutazone_in_vivo_repeat, TG-GATEs_penicillamine_in_vitro, TG-GATEs_penicillamine_in_vivo_single, TG-GATEs_penicillamine_in_vivo_repeat	Characteristic direction	Antirheumatic	Rattus norvegicus	liver	PharmOmics meta	PharmOmics meta	PharmOmics meta	0.0246717	1.57236	0.00132847	0.893112
GSE17115, GSE30416, GSE63188, GSE56426, GSE60653, GSE29715, GSE84650	Characteristic direction	Antineoplastic	Mus musculus	gastrointestinal system	PharmOmics meta	PharmOmics meta	PharmOmics meta	0.0172414	2.40664	0.00133752	0.808527
TG-GATEs	limma	Tunicamycin	Rattus norvegicus	liver	In Vivo Single	limma combined	limma combined	0.0243742	1.51944	0.00133813	0.885636
TG-GATEs	limma	Phenacetin	Rattus norvegicus	liver	In Vivo Single	300 mg/kg	6hr	0.0250321	1.75963	0.0013391	0.9038
DrugMatrix_Affy	limma	Mitoxantrone	Rattus norvegicus	cardiovascular system	In Vivo	limma combined	limma combined	0.0247863	1.93254	0.00133987	0.896814
L1000_CPC002_PC3_6H	Characteristic direction	Formoterol	Homo sapiens	PC3	In Vitro	10 uM	6hr	0.0138037	3.59789	0.00134556	0.313328
L1000_CPC003_VCAP_6H	Characteristic direction	WAY-170523	Homo sapiens	VCAP	In Vitro	10 uM	6hr	0.0138037	3.59789	0.00134556	0.313328
L1000_CPC005_MCF7_24H	Characteristic direction	Simvastatin	Homo sapiens	MCF7	In Vitro	10 uM	24hr	0.0138037	3.59789	0.00134556	0.313328
L1000_CPC006_HCC15_6H	Characteristic direction	Perhexiline	Homo sapiens	HCC15	In Vitro	10 uM	6hr	0.0138037	3.59789	0.00134556	0.313328
L1000_CPC006_HT29_6H	Characteristic direction	DL-PDMP	Homo sapiens	HT29	In Vitro	64 uM	6hr	0.0138037	3.59789	0.00134556	0.313328
L1000_CPC006_SNUC4_6H	Characteristic direction	Bortezomib	Homo sapiens	SNUC4	In Vitro	0.04 uM	6hr	0.0138037	3.59789	0.00134556	0.313328
L1000_CPC008_A375_6H	Characteristic direction	Geldanamycin	Homo sapiens	A375	In Vitro	10 uM	6hr	0.0138037	3.59789	0.00134556	0.313328
L1000_CPC008_HCC515_6H	Characteristic direction	BRD-K57238941	Homo sapiens	HCC515	In Vitro	10 uM	6hr	0.0138037	3.59789	0.00134556	0.313328
L1000_CPC008_PC3_6H	Characteristic direction	BRD-K95858622	Homo sapiens	PC3	In Vitro	10 uM	6hr	0.0138037	3.59789	0.00134556	0.313328
L1000_CPC009_VCAP_24H	Characteristic direction	Etodolac	Homo sapiens	VCAP	In Vitro	10 uM	24hr	0.0138037	3.59789	0.00134556	0.313328
L1000_CPC011_PC3_24H	Characteristic direction	Calcitriol	Homo sapiens	PC3	In Vitro	10 uM	24hr	0.0138037	3.59789	0.00134556	0.313328
L1000_CPC012_PHH_24H	Characteristic direction	BRD-K36087356	Homo sapiens	PHH	In Vitro	10 uM	24hr	0.0138037	3.59789	0.00134556	0.313328
L1000_CPC013_A375_6H	Characteristic direction	Trichostatin-a	Homo sapiens	A375	In Vitro	10 uM	6hr	0.0138037	3.59789	0.00134556	0.313328
L1000_CPC014_A375_6H	Characteristic direction	Elvitegravir	Homo sapiens	A375	In Vitro	10 uM	6hr	0.0138037	3.59789	0.00134556	0.313328
TG-GATEs	limma	Niacin	Rattus norvegicus	liver	In Vitro	limma combined	limma combined	0.0234976	1.42687	0.00134601	0.860836
DrugMatrix_Affy	limma	Doxepin	Rattus norvegicus	liver	In Vitro	132 uM	16hr	0.0235778	1.43299	0.00134749	0.863141
DrugMatrix_Codelink	limma	Staurosporine	Rattus norvegicus	liver	In Vitro	1.3 uM	24hr	0.0249128	1.64784	0.00135209	0.900796
DrugMatrix_Codelink	limma	Ethambutol	Rattus norvegicus	kidney	In Vivo	limma combined	limma combined	0.0250165	1.7716	0.00135441	0.903242
GSE31729, GSE54629, E-GEOD-54740	Characteristic direction	Rituximab	Homo sapiens	hematopoietic system	PharmOmics meta	PharmOmics meta	PharmOmics meta	0.0133111	3.96538	0.00135509	0.285116
GSE31729, GSE54629, E-GEOD-54740	Characteristic direction	Anti-CD20 antibody	Homo sapiens	hematopoietic system	PharmOmics meta	PharmOmics meta	PharmOmics meta	0.0133111	3.96538	0.00135509	0.285116
L1000_CPC001_HA1E_6H	Characteristic direction	DMP-543	Homo sapiens	HA1E	In Vitro	10 uM	6hr	0.0133111	3.96538	0.00135509	0.285116
L1000_CPC001_VCAP_24H	Characteristic direction	Resveratrol	Homo sapiens	VCAP	In Vitro	10 uM	24hr	0.0133111	3.96538	0.00135509	0.285116
L1000_CPC001_VCAP_24H	Characteristic direction	FK-888	Homo sapiens	VCAP	In Vitro	10 uM	24hr	0.0133111	3.96538	0.00135509	0.285116
L1000_CPC002_VCAP_24H	Characteristic direction	Megestrol	Homo sapiens	VCAP	In Vitro	10 uM	24hr	0.0133111	3.96538	0.00135509	0.285116
L1000_CPC002_VCAP_24H	Characteristic direction	GR-159897	Homo sapiens	VCAP	In Vitro	10 uM	24hr	0.0133111	3.96538	0.00135509	0.285116
L1000_CPC003_PC3_24H	Characteristic direction	Butein	Homo sapiens	PC3	In Vitro	10 uM	24hr	0.0133111	3.96538	0.00135509	0.285116
L1000_CPC003_VCAP_24H	Characteristic direction	Sericetin	Homo sapiens	VCAP	In Vitro	10 uM	24hr	0.0133111	3.96538	0.00135509	0.285116
L1000_CPC003_VCAP_6H	Characteristic direction	Doxorubicin	Homo sapiens	VCAP	In Vitro	10 uM	6hr	0.0133111	3.96538	0.00135509	0.285116
L1000_CPC004_A375_6H	Characteristic direction	Selamectin	Homo sapiens	A375	In Vitro	10 uM	6hr	0.0133111	3.96538	0.00135509	0.285116
L1000_CPC004_HCC515_24H	Characteristic direction	Triciribine	Homo sapiens	HCC515	In Vitro	10 uM	24hr	0.0133111	3.96538	0.00135509	0.285116
L1000_CPC004_HEPG2_6H	Characteristic direction	BRD-A66861218	Homo sapiens	HEPG2	In Vitro	10 uM	6hr	0.0133111	3.96538	0.00135509	0.285116
L1000_CPC005_PC3_24H	Characteristic direction	PD-158780	Homo sapiens	PC3	In Vitro	10 uM	24hr	0.0133111	3.96538	0.00135509	0.285116
L1000_CPC005_PC3_6H	Characteristic direction	CA-074-Me	Homo sapiens	PC3	In Vitro	10 uM	6hr	0.0133111	3.96538	0.00135509	0.285116
L1000_CPC006_A549_24H	Characteristic direction	CHEMBL-374350	Homo sapiens	A549	In Vitro	10 uM	24hr	0.0133111	3.96538	0.00135509	0.285116
L1000_CPC006_HCC15_6H	Characteristic direction	Tyrphostin-AG-1478	Homo sapiens	HCC15	In Vitro	56.78 uM	6hr	0.0133111	3.96538	0.00135509	0.285116
L1000_CPC006_HEPG2_6H	Characteristic direction	Darinaparsin	Homo sapiens	HEPG2	In Vitro	10 uM	6hr	0.0133111	3.96538	0.00135509	0.285116
L1000_CPC006_MCF7_24H	Characteristic direction	Thiazolopyrimidine	Homo sapiens	MCF7	In Vitro	40 uM	24hr	0.0133111	3.96538	0.00135509	0.285116
L1000_CPC006_MCF7_6H	Characteristic direction	Importazole	Homo sapiens	MCF7	In Vitro	60 uM	6hr	0.0133111	3.96538	0.00135509	0.285116
L1000_CPC006_OV7_6H	Characteristic direction	RG-108	Homo sapiens	OV7	In Vitro	80 uM	6hr	0.0133111	3.96538	0.00135509	0.285116
L1000_CPC006_SKMEL28_6H	Characteristic direction	RG-108	Homo sapiens	SKMEL28	In Vitro	80 uM	6hr	0.0133111	3.96538	0.00135509	0.285116
L1000_CPC006_VCAP_6H	Characteristic direction	15-delta-prostaglandin-j2	Homo sapiens	VCAP	In Vitro	10 uM	6hr	0.0133111	3.96538	0.00135509	0.285116
L1000_CPC007_A375_24H	Characteristic direction	BRD-K37940862	Homo sapiens	A375	In Vitro	10 uM	24hr	0.0133111	3.96538	0.00135509	0.285116
L1000_CPC007_VCAP_6H	Characteristic direction	BRD-K63181962	Homo sapiens	VCAP	In Vitro	10 uM	6hr	0.0133111	3.96538	0.00135509	0.285116
L1000_CPC008_A375_6H	Characteristic direction	BRD-K57238941	Homo sapiens	A375	In Vitro	10 uM	6hr	0.0133111	3.96538	0.00135509	0.285116
L1000_CPC008_A375_6H	Characteristic direction	BRD-K92202821	Homo sapiens	A375	In Vitro	10 uM	6hr	0.0133111	3.96538	0.00135509	0.285116
L1000_CPC008_HEPG2_6H	Characteristic direction	BRD-K75999307	Homo sapiens	HEPG2	In Vitro	10 uM	6hr	0.0133111	3.96538	0.00135509	0.285116
L1000_CPC008_VCAP_6H	Characteristic direction	BRD-K09299610	Homo sapiens	VCAP	In Vitro	10 uM	6hr	0.0133111	3.96538	0.00135509	0.285116
L1000_CPC010_PC3_24H	Characteristic direction	BRD-K44652183	Homo sapiens	PC3	In Vitro	10 uM	24hr	0.0133111	3.96538	0.00135509	0.285116
L1000_CPC011_PC3_24H	Characteristic direction	Ezetimibe	Homo sapiens	PC3	In Vitro	10 uM	24hr	0.0133111	3.96538	0.00135509	0.285116
L1000_CPC012_MCF7_6H	Characteristic direction	BRD-K62459624	Homo sapiens	MCF7	In Vitro	10 uM	6hr	0.0133111	3.96538	0.00135509	0.285116
L1000_CPC012_NEU_24H	Characteristic direction	OM-137	Homo sapiens	NEU	In Vitro	10 uM	24hr	0.0133111	3.96538	0.00135509	0.285116
L1000_CPC012_NPC_24H	Characteristic direction	BRD-K63220166	Homo sapiens	NPC	In Vitro	10 uM	24hr	0.0133111	3.96538	0.00135509	0.285116
L1000_CPC012_VCAP_6H	Characteristic direction	Treprostinil	Homo sapiens	VCAP	In Vitro	10 uM	6hr	0.0133111	3.96538	0.00135509	0.285116
L1000_CPC013_SKB_24H	Characteristic direction	Sorafenib	Homo sapiens	SKB	In Vitro	10 uM	24hr	0.0133111	3.96538	0.00135509	0.285116
L1000_CPC013_VCAP_24H	Characteristic direction	Fluticasone	Homo sapiens	VCAP	In Vitro	10 uM	24hr	0.0133111	3.96538	0.00135509	0.285116
L1000_CPC014_A375_6H	Characteristic direction	Pirarubicin	Homo sapiens	A375	In Vitro	10 uM	6hr	0.0133111	3.96538	0.00135509	0.285116
L1000_CPC014_PHH_24H	Characteristic direction	Tetradecylthioacetic-acid	Homo sapiens	PHH	In Vitro	10 uM	24hr	0.0133111	3.96538	0.00135509	0.285116
L1000_CPC020_HA1E_6H	Characteristic direction	Dantrolene	Homo sapiens	HA1E	In Vitro	10 uM	6hr	0.0133111	3.96538	0.00135509	0.285116
L1000_HDAC002_PC3_24H	Characteristic direction	BRD-K88742110	Homo sapiens	PC3	In Vitro	2.5 uM	24hr	0.0133111	3.96538	0.00135509	0.285116
L1000_LJP001_HS578T_24H	Characteristic direction	WZ-7043	Homo sapiens	HS578T	In Vitro	10 uM	24hr	0.0133111	3.96538	0.00135509	0.285116
L1000_LJP001_HS578T_6H	Characteristic direction	HY-11007	Homo sapiens	HS578T	In Vitro	10 uM	6hr	0.0133111	3.96538	0.00135509	0.285116
L1000_LJP001_MDAMB231_6H	Characteristic direction	Saracatinib	Homo sapiens	MDAMB231	In Vitro	10 uM	6hr	0.0133111	3.96538	0.00135509	0.285116
L1000_LJP002_SKBR3_24H	Characteristic direction	NVP-AUY922	Homo sapiens	SKBR3	In Vitro	10 uM	24hr	0.0133111	3.96538	0.00135509	0.285116
L1000_MUC.CP004_MCF7_6H	Characteristic direction	Vincristine	Homo sapiens	MCF7	In Vitro	10 uM	6hr	0.0133111	3.96538	0.00135509	0.285116
L1000_NMH002_NPC_24H	Characteristic direction	Geldanamycin	Homo sapiens	NPC	In Vitro	10 uM	24hr	0.0133111	3.96538	0.00135509	0.285116
L1000_CPC001_HA1E_24H	Characteristic direction	Fluticasone	Homo sapiens	HA1E	In Vitro	10 uM	24hr	0.0126582	4.48529	0.0013567	0.250089
L1000_CPC002_HCC515_24H	Characteristic direction	MG-132	Homo sapiens	HCC515	In Vitro	10 uM	24hr	0.0126582	4.48529	0.0013567	0.250089
L1000_CPC002_PC3_6H	Characteristic direction	Skatole	Homo sapiens	PC3	In Vitro	10 uM	6hr	0.0126582	4.48529	0.0013567	0.250089
L1000_CPC003_HA1E_6H	Characteristic direction	CCCP	Homo sapiens	HA1E	In Vitro	10 uM	6hr	0.0126582	4.48529	0.0013567	0.250089
L1000_CPC008_HEPG2_6H	Characteristic direction	Rottlerin	Homo sapiens	HEPG2	In Vitro	10 uM	6hr	0.0126582	4.48529	0.0013567	0.250089
L1000_CPC012_A375_6H	Characteristic direction	BRD-K81441552	Homo sapiens	A375	In Vitro	10 uM	6hr	0.0126582	4.48529	0.0013567	0.250089
DrugMatrix_Codelink	limma	Lead(iv) acetate	Rattus norvegicus	bone marrow	In Vivo	200 mg/kg	24hr	0.0120773	6.77819	0.00135872	0.636021
TG-GATEs	limma	Clomipramine	Rattus norvegicus	liver	In Vitro	40 uM	24hr	0.0243348	1.51459	0.00136352	0.884169
DrugMatrix_Codelink	limma	Thioguanine	Rattus norvegicus	kidney	In Vivo	limma combined	limma combined	0.0247652	1.93001	0.00136458	0.895906
TG-GATEs	limma	Ethinylestradiol	Rattus norvegicus	liver	In Vivo Repeat	10 mg/kg	29d	0.0244068	1.52563	0.00136494	0.886125
DrugMatrix_Codelink	limma	Erythromycin	Rattus norvegicus	liver	In Vivo	1500 mg/kg	5d	0.025	1.7845	0.00136645	0.902718
TG-GATEs	limma	Phenytoin	Rattus norvegicus	liver	In Vitro	2.4 uM	2hr	0.00779221	17.101	0.00136842	0.570071
TG-GATEs	limma	Nitrofurazone	Rattus norvegicus	liver	In Vivo Repeat	limma combined	limma combined	0.0249593	1.68065	0.00137345	0.901774
DrugMatrix_Codelink	limma	D-tubocurarine chloride	Rattus norvegicus	cardiovascular system	In Vivo	limma combined	limma combined	0.0241851	2.10526	0.00137664	0.880117
DrugMatrix_Affy	limma	Diclofenac	Rattus norvegicus	liver	In Vivo	10 mg/kg	3d	0.0246914	1.95271	0.00137746	0.89381
DrugMatrix_Codelink	limma	Marimastat	Rattus norvegicus	liver	In Vitro	1000 uM	16hr	0.0243161	2.06923	0.00137883	0.883436
TG-GATEs	limma	Phenobarbital	Rattus norvegicus	liver	In Vitro	10000 uM	24hr	0.0243161	2.06923	0.00137883	0.883436
L1000_CPC001_HCC515_24H	Characteristic direction	LFM-A12	Homo sapiens	HCC515	In Vitro	10 uM	24hr	0.0137825	3.58415	0.00138009	0.311974
L1000_CPC001_HCC515_24H	Characteristic direction	Benzo(a)pyrene	Homo sapiens	HCC515	In Vitro	10 uM	24hr	0.0137825	3.58415	0.00138009	0.311974
L1000_CPC005_PC3_24H	Characteristic direction	MBCQ	Homo sapiens	PC3	In Vitro	10 uM	24hr	0.0137825	3.58415	0.00138009	0.311974
L1000_CPC006_PC3_24H	Characteristic direction	Purmorphamine	Homo sapiens	PC3	In Vitro	44.4 uM	24hr	0.0137825	3.58415	0.00138009	0.311974
L1000_ERG011_VCAP_24H	Characteristic direction	Thapsigargin	Homo sapiens	VCAP	In Vitro	0.4 uM	24hr	0.0137825	3.58415	0.00138009	0.311974
L1000_HOG002_A549_6H	Characteristic direction	Vorinostat	Homo sapiens	A549	In Vitro	0.1235 uM	6hr	0.0137825	3.58415	0.00138009	0.311974
DrugMatrix_Codelink	limma	Beta-estradiol	Rattus norvegicus	liver	In Vitro	limma combined	limma combined	0.0247503	1.59743	0.00138259	0.895417
DrugMatrix_Codelink	limma	Nimesulide	Rattus norvegicus	liver	In Vitro	61.7 uM	24hr	0.024587	1.55918	0.00138583	0.891086
TG-GATEs	limma	Ethionine	Rattus norvegicus	liver	In Vitro	10000 uM	2hr	0.019678	3.124	0.00139143	0.766732
GSE37302, E-MTAB-2441	Characteristic direction	Pomalidomide	Homo sapiens	immune system	PharmOmics meta	PharmOmics meta	PharmOmics meta	0.013289	3.94659	0.0013947	0.28365
L1000_CPC003_PC3_24H	Characteristic direction	Bezafibrate	Homo sapiens	PC3	In Vitro	10 uM	24hr	0.013289	3.94659	0.0013947	0.28365
L1000_CPC004_HT29_6H	Characteristic direction	Brazilin	Homo sapiens	HT29	In Vitro	10 uM	6hr	0.013289	3.94659	0.0013947	0.28365
L1000_CPC004_VCAP_24H	Characteristic direction	Dienestrol	Homo sapiens	VCAP	In Vitro	10 uM	24hr	0.013289	3.94659	0.0013947	0.28365
L1000_CPC005_A375_6H	Characteristic direction	Ethotoin	Homo sapiens	A375	In Vitro	10 uM	6hr	0.013289	3.94659	0.0013947	0.28365
L1000_CPC005_A549_24H	Characteristic direction	Methoxsalen	Homo sapiens	A549	In Vitro	10 uM	24hr	0.013289	3.94659	0.0013947	0.28365
L1000_CPC005_HCC515_6H	Characteristic direction	HTMT	Homo sapiens	HCC515	In Vitro	10 uM	6hr	0.013289	3.94659	0.0013947	0.28365
L1000_CPC005_VCAP_24H	Characteristic direction	Bergenin	Homo sapiens	VCAP	In Vitro	10 uM	24hr	0.013289	3.94659	0.0013947	0.28365
L1000_CPC005_VCAP_6H	Characteristic direction	Budesonide	Homo sapiens	VCAP	In Vitro	10 uM	6hr	0.013289	3.94659	0.0013947	0.28365
L1000_CPC006_A375_6H	Characteristic direction	SID-26681509	Homo sapiens	A375	In Vitro	88.8 uM	6hr	0.013289	3.94659	0.0013947	0.28365
L1000_CPC006_HA1E_24H	Characteristic direction	Tyrphostin-AG-1478	Homo sapiens	HA1E	In Vitro	56.78 uM	24hr	0.013289	3.94659	0.0013947	0.28365
L1000_CPC006_PC3_24H	Characteristic direction	Etomoxir	Homo sapiens	PC3	In Vitro	88.8 uM	24hr	0.013289	3.94659	0.0013947	0.28365
L1000_CPC006_PC3_24H	Characteristic direction	Parthenolide	Homo sapiens	PC3	In Vitro	20 uM	24hr	0.013289	3.94659	0.0013947	0.28365
L1000_CPC006_THP1_6H	Characteristic direction	TL-HRAS-61	Homo sapiens	THP1	In Vitro	10 uM	6hr	0.013289	3.94659	0.0013947	0.28365
L1000_CPC006_VCAP_24H	Characteristic direction	Erastin	Homo sapiens	VCAP	In Vitro	4.8 uM	24hr	0.013289	3.94659	0.0013947	0.28365
L1000_CPC006_VCAP_24H	Characteristic direction	Lovastatin	Homo sapiens	VCAP	In Vitro	40 uM	24hr	0.013289	3.94659	0.0013947	0.28365
L1000_CPC007_HA1E_24H	Characteristic direction	BRD-K71265179	Homo sapiens	HA1E	In Vitro	10 uM	24hr	0.013289	3.94659	0.0013947	0.28365
L1000_CPC008_HCC515_6H	Characteristic direction	BRD-K90912239	Homo sapiens	HCC515	In Vitro	10 uM	6hr	0.013289	3.94659	0.0013947	0.28365
L1000_CPC010_MCF7_24H	Characteristic direction	K784-3188	Homo sapiens	MCF7	In Vitro	10 uM	24hr	0.013289	3.94659	0.0013947	0.28365
L1000_CPC011_MCF7_6H	Characteristic direction	Vorinostat	Homo sapiens	MCF7	In Vitro	10 uM	6hr	0.013289	3.94659	0.0013947	0.28365
L1000_CPC011_PC3_24H	Characteristic direction	Azelastine	Homo sapiens	PC3	In Vitro	10 uM	24hr	0.013289	3.94659	0.0013947	0.28365
L1000_CPC012_HCC515_6H	Characteristic direction	Sirolimus	Homo sapiens	HCC515	In Vitro	10 uM	6hr	0.013289	3.94659	0.0013947	0.28365
L1000_CPC012_MCF7_6H	Characteristic direction	BRD-K27170250	Homo sapiens	MCF7	In Vitro	10 uM	6hr	0.013289	3.94659	0.0013947	0.28365
L1000_CPC012_VCAP_6H	Characteristic direction	Antimycin-a	Homo sapiens	VCAP	In Vitro	10 uM	6hr	0.013289	3.94659	0.0013947	0.28365
L1000_CPC013_HCC515_6H	Characteristic direction	Deforolimus	Homo sapiens	HCC515	In Vitro	10 uM	6hr	0.013289	3.94659	0.0013947	0.28365
L1000_CPC014_A549_24H	Characteristic direction	OSI-027	Homo sapiens	A549	In Vitro	10 uM	24hr	0.013289	3.94659	0.0013947	0.28365
L1000_CPC014_PHH_24H	Characteristic direction	H-9	Homo sapiens	PHH	In Vitro	10 uM	24hr	0.013289	3.94659	0.0013947	0.28365
L1000_CPD001_MCF7_6H	Characteristic direction	Enalapril	Homo sapiens	MCF7	In Vitro	10 uM	6hr	0.013289	3.94659	0.0013947	0.28365
L1000_DOS049_HT29_24H	Characteristic direction	Geldanamycin	Homo sapiens	HT29	In Vitro	10 uM	24hr	0.013289	3.94659	0.0013947	0.28365
L1000_DOSBIO002_MCF7_24H	Characteristic direction	Wortmannin	Homo sapiens	MCF7	In Vitro	3.33333 uM	24hr	0.013289	3.94659	0.0013947	0.28365
L1000_DOSBIO002_NPC_24H	Characteristic direction	Troglitazone	Homo sapiens	NPC	In Vitro	3.33333 uM	24hr	0.013289	3.94659	0.0013947	0.28365
L1000_LJP001_HS578T_24H	Characteristic direction	GW-843682X	Homo sapiens	HS578T	In Vitro	10 uM	24hr	0.013289	3.94659	0.0013947	0.28365
L1000_LJP001_SKBR3_24H	Characteristic direction	ZSTK-474	Homo sapiens	SKBR3	In Vitro	10 uM	24hr	0.013289	3.94659	0.0013947	0.28365
L1000_LJP001_SKBR3_24H	Characteristic direction	PD-173074	Homo sapiens	SKBR3	In Vitro	0.08 uM	24hr	0.013289	3.94659	0.0013947	0.28365
L1000_LJP002_MDAMB231_24H	Characteristic direction	TG-101348	Homo sapiens	MDAMB231	In Vitro	10 uM	24hr	0.013289	3.94659	0.0013947	0.28365
L1000_LJP002_SKBR3_6H	Characteristic direction	Buparlisib	Homo sapiens	SKBR3	In Vitro	10 uM	6hr	0.013289	3.94659	0.0013947	0.28365
L1000_MUC.CP004_MCF7_6H	Characteristic direction	Methoxsalen	Homo sapiens	MCF7	In Vitro	10 uM	6hr	0.013289	3.94659	0.0013947	0.28365
L1000_MUC.CP006_MCF7_6H	Characteristic direction	T-0156	Homo sapiens	MCF7	In Vitro	3.3333 uM	6hr	0.013289	3.94659	0.0013947	0.28365
DrugMatrix_Codelink	limma	Ifosfamide	Rattus norvegicus	spleen	In Vivo	143 mg/kg	3d	0.0249848	1.73078	0.00139696	0.902333
DrugMatrix_Codelink	limma	Hydroxyurea	Rattus norvegicus	spleen	In Vivo	limma combined	limma combined	0.023399	2.2848	0.00140127	0.858216
TG-GATEs	limma	Nitrofurazone	Rattus norvegicus	liver	In Vivo Single	limma combined	limma combined	0.023399	2.2848	0.00140127	0.858216
L1000_CPC003_VCAP_6H	Characteristic direction	NBI-27914	Homo sapiens	VCAP	In Vitro	10 uM	6hr	0.0126354	4.45777	0.00140316	0.2488
L1000_CPC003_VCAP_6H	Characteristic direction	Pirenzepine	Homo sapiens	VCAP	In Vitro	10 uM	6hr	0.0126354	4.45777	0.00140316	0.2488
L1000_CPC005_MCF7_6H	Characteristic direction	Cortisone	Homo sapiens	MCF7	In Vitro	10 uM	6hr	0.0126354	4.45777	0.00140316	0.2488
L1000_CPC010_PC3_6H	Characteristic direction	VU-0402604	Homo sapiens	PC3	In Vitro	10 uM	6hr	0.0126354	4.45777	0.00140316	0.2488
L1000_CPC012_PC3_6H	Characteristic direction	BRD-K03857568	Homo sapiens	PC3	In Vitro	10 uM	6hr	0.0126354	4.45777	0.00140316	0.2488
L1000_CPC014_A375_6H	Characteristic direction	Chromomycin-a3	Homo sapiens	A375	In Vitro	10 uM	6hr	0.0126354	4.45777	0.00140316	0.2488
L1000_LJP001_SKBR3_6H	Characteristic direction	GW-843682X	Homo sapiens	SKBR3	In Vitro	2 uM	6hr	0.0126354	4.45777	0.00140316	0.2488
TG-GATEs	limma	Tamoxifen	Rattus norvegicus	liver	In Vivo Repeat	limma combined	limma combined	0.0243112	1.51264	0.00140457	0.883156
TG-GATEs	limma	Tunicamycin	Rattus norvegicus	liver	In Vitro	50 ug/mL	24hr	0.0231326	1.4025	0.001408	0.850356
DrugMatrix_Affy	limma	Econazole	Rattus norvegicus	liver	In Vivo	334 mg/kg	5d	0.024864	1.86291	0.00140947	0.899259
TG-GATEs	limma	Thioacetamide	Rattus norvegicus	kidney	In Vivo Single	45 mg/kg	9hr	0.0245902	1.97505	0.00141032	0.891156
DrugMatrix_Affy	limma	Clotrimazole	Rattus norvegicus	liver	In Vivo	limma combined	limma combined	0.0237581	1.44843	0.00141052	0.869324
TG-GATEs	limma	Chlormadinone	Rattus norvegicus	liver	In Vivo Single	2000 mg/kg	9hr	0.0248329	1.62889	0.00141316	0.898631
DrugMatrix_Affy	limma	Betamethasone	Rattus norvegicus	liver	In Vivo	limma combined	limma combined	0.0241389	1.48952	0.00141514	0.879209
TG-GATEs	limma	Acetaminophen	Rattus norvegicus	liver	In Vivo Repeat	limma combined	limma combined	0.0247229	1.92496	0.00141521	0.894579
L1000_CPC014_A549_24H	Characteristic direction	NVP-TAE684	Homo sapiens	A549	In Vitro	10 uM	24hr	0.0137615	3.56974	0.00141532	0.310782
L1000_LJP001_MDAMB231_24H	Characteristic direction	AS-601245	Homo sapiens	MDAMB231	In Vitro	10 uM	24hr	0.0137615	3.56974	0.00141532	0.310782
DrugMatrix_Affy	limma	Sotalol	Rattus norvegicus	liver	In Vitro	6666 uM	24hr	0.023485	1.42557	0.00141965	0.860626
TG-GATEs	limma	Colchicine	Rattus norvegicus	liver	In Vitro	200 uM	2hr	0.0249084	1.82592	0.00142422	0.900622
DrugMatrix_Codelink	limma	Prednisone	Rattus norvegicus	kidney	In Vivo	limma combined	limma combined	0.0239913	2.13808	0.00142533	0.875786
TG-GATEs	limma	Lomustine	Rattus norvegicus	liver	In Vitro	limma combined	limma combined	0.023269	1.41045	0.00143084	0.854408
DrugMatrix_Codelink	limma	Sporidesmin a	Rattus norvegicus	liver	In Vitro	.15 uM	24hr	0.0246032	1.56658	0.00143515	0.891505
L1000_CPC001_HCC515_24H	Characteristic direction	TTNPB	Homo sapiens	HCC515	In Vitro	10 uM	24hr	0.013267	3.92796	0.00143523	0.282296
L1000_CPC001_HCC515_6H	Characteristic direction	Piperacetazine	Homo sapiens	HCC515	In Vitro	10 uM	6hr	0.013267	3.92796	0.00143523	0.282296
L1000_CPC001_PC3_24H	Characteristic direction	O-2050	Homo sapiens	PC3	In Vitro	10 uM	24hr	0.013267	3.92796	0.00143523	0.282296
L1000_CPC001_VCAP_6H	Characteristic direction	L-368899	Homo sapiens	VCAP	In Vitro	10 uM	6hr	0.013267	3.92796	0.00143523	0.282296
L1000_CPC001_VCAP_6H	Characteristic direction	GR-127935	Homo sapiens	VCAP	In Vitro	10 uM	6hr	0.013267	3.92796	0.00143523	0.282296
L1000_CPC001_VCAP_6H	Characteristic direction	AG-494	Homo sapiens	VCAP	In Vitro	10 uM	6hr	0.013267	3.92796	0.00143523	0.282296
L1000_CPC003_VCAP_6H	Characteristic direction	Ouabain	Homo sapiens	VCAP	In Vitro	10 uM	6hr	0.013267	3.92796	0.00143523	0.282296
L1000_CPC004_HCC515_6H	Characteristic direction	Exemestane	Homo sapiens	HCC515	In Vitro	10 uM	6hr	0.013267	3.92796	0.00143523	0.282296
L1000_CPC005_A549_6H	Characteristic direction	Ethotoin	Homo sapiens	A549	In Vitro	10 uM	6hr	0.013267	3.92796	0.00143523	0.282296
L1000_CPC005_HA1E_24H	Characteristic direction	Indirubin	Homo sapiens	HA1E	In Vitro	10 uM	24hr	0.013267	3.92796	0.00143523	0.282296
L1000_CPC006_A375_24H	Characteristic direction	Purmorphamine	Homo sapiens	A375	In Vitro	44.4 uM	24hr	0.013267	3.92796	0.00143523	0.282296
L1000_CPC006_A549_24H	Characteristic direction	BIBR-1532	Homo sapiens	A549	In Vitro	80 uM	24hr	0.013267	3.92796	0.00143523	0.282296
L1000_CPC006_HCC515_24H	Characteristic direction	Narciclasine	Homo sapiens	HCC515	In Vitro	10 uM	24hr	0.013267	3.92796	0.00143523	0.282296
L1000_CPC006_PC3_6H	Characteristic direction	Trifluoperazine	Homo sapiens	PC3	In Vitro	10 uM	6hr	0.013267	3.92796	0.00143523	0.282296
L1000_CPC006_THP1_6H	Characteristic direction	Dalcetrapib	Homo sapiens	THP1	In Vitro	79.44 uM	6hr	0.013267	3.92796	0.00143523	0.282296
L1000_CPC006_U937_6H	Characteristic direction	BML-259	Homo sapiens	U937	In Vitro	80 uM	6hr	0.013267	3.92796	0.00143523	0.282296
L1000_CPC006_VCAP_24H	Characteristic direction	PTB1	Homo sapiens	VCAP	In Vitro	10 uM	24hr	0.013267	3.92796	0.00143523	0.282296
L1000_CPC007_HA1E_24H	Characteristic direction	BRD-K24468827	Homo sapiens	HA1E	In Vitro	10 uM	24hr	0.013267	3.92796	0.00143523	0.282296
L1000_CPC007_VCAP_6H	Characteristic direction	BRD-K24468827	Homo sapiens	VCAP	In Vitro	10 uM	6hr	0.013267	3.92796	0.00143523	0.282296
L1000_CPC008_HCC515_6H	Characteristic direction	BRD-K06206016	Homo sapiens	HCC515	In Vitro	10 uM	6hr	0.013267	3.92796	0.00143523	0.282296
L1000_CPC011_PC3_6H	Characteristic direction	Ornidazole	Homo sapiens	PC3	In Vitro	10 uM	6hr	0.013267	3.92796	0.00143523	0.282296
L1000_CPC011_VCAP_24H	Characteristic direction	Benproperine	Homo sapiens	VCAP	In Vitro	10 uM	24hr	0.013267	3.92796	0.00143523	0.282296
L1000_CPC012_MCF7_24H	Characteristic direction	Vorinostat	Homo sapiens	MCF7	In Vitro	10 uM	24hr	0.013267	3.92796	0.00143523	0.282296
L1000_CPC012_NEU_24H	Characteristic direction	BRD-K44494044	Homo sapiens	NEU	In Vitro	10 uM	24hr	0.013267	3.92796	0.00143523	0.282296
L1000_CPC013_HT29_6H	Characteristic direction	BRD-K69569876	Homo sapiens	HT29	In Vitro	10 uM	6hr	0.013267	3.92796	0.00143523	0.282296
L1000_CPC013_MCF7_24H	Characteristic direction	BRD-K24346336	Homo sapiens	MCF7	In Vitro	10 uM	24hr	0.013267	3.92796	0.00143523	0.282296
L1000_CPC013_MCF7_6H	Characteristic direction	ZM-447439	Homo sapiens	MCF7	In Vitro	10 uM	6hr	0.013267	3.92796	0.00143523	0.282296
L1000_CPC013_PC3_6H	Characteristic direction	Axitinib	Homo sapiens	PC3	In Vitro	10 uM	6hr	0.013267	3.92796	0.00143523	0.282296
L1000_CPC020_HCC515_6H	Characteristic direction	Podophyllotoxin	Homo sapiens	HCC515	In Vitro	10 uM	6hr	0.013267	3.92796	0.00143523	0.282296
L1000_CPC020_MCF7_24H	Characteristic direction	Clomifene	Homo sapiens	MCF7	In Vitro	10 uM	24hr	0.013267	3.92796	0.00143523	0.282296
L1000_CPC020_PC3_24H	Characteristic direction	Albendazole	Homo sapiens	PC3	In Vitro	10 uM	24hr	0.013267	3.92796	0.00143523	0.282296
L1000_CPC020_PC3_6H	Characteristic direction	Isotretinoin	Homo sapiens	PC3	In Vitro	10 uM	6hr	0.013267	3.92796	0.00143523	0.282296
L1000_CPD001_MCF7_24H	Characteristic direction	Mitoxantrone	Homo sapiens	MCF7	In Vitro	10 uM	24hr	0.013267	3.92796	0.00143523	0.282296
L1000_HOG001_MCF7_24H	Characteristic direction	Methylene-blue	Homo sapiens	MCF7	In Vitro	3.33 uM	24hr	0.013267	3.92796	0.00143523	0.282296
L1000_HOG002_MCF7_24H	Characteristic direction	LY-294002	Homo sapiens	MCF7	In Vitro	0.3704 uM	24hr	0.013267	3.92796	0.00143523	0.282296
L1000_HOG003_MCF7_6H	Characteristic direction	Tanespimycin	Homo sapiens	MCF7	In Vitro	0.013 uM	6hr	0.013267	3.92796	0.00143523	0.282296
L1000_LJP001_MCF7_24H	Characteristic direction	HG-5-113-01	Homo sapiens	MCF7	In Vitro	10 uM	24hr	0.013267	3.92796	0.00143523	0.282296
L1000_LJP001_MDAMB231_6H	Characteristic direction	GSK-1070916	Homo sapiens	MDAMB231	In Vitro	2 uM	6hr	0.013267	3.92796	0.00143523	0.282296
L1000_LJP002_MDAMB231_24H	Characteristic direction	ZM-447439	Homo sapiens	MDAMB231	In Vitro	10 uM	24hr	0.013267	3.92796	0.00143523	0.282296
L1000_MUC.CP003_MCF7_6H	Characteristic direction	CGS-15943	Homo sapiens	MCF7	In Vitro	20 uM	6hr	0.013267	3.92796	0.00143523	0.282296
L1000_NMH001_NPC_6H	Characteristic direction	Spiperone	Homo sapiens	NPC	In Vitro	10 uM	6hr	0.013267	3.92796	0.00143523	0.282296
L1000_NMH002_NEU_6H	Characteristic direction	15-delta-prostaglandin-j2	Homo sapiens	NEU	In Vitro	10 uM	6hr	0.013267	3.92796	0.00143523	0.282296
DrugMatrix_Affy	limma	Testosterone	Rattus norvegicus	liver	In Vivo	375 mg/kg	3d	0.0153509	4.52249	0.00144626	0.688836
DrugMatrix_Codelink	limma	Nystatin	Rattus norvegicus	liver	In Vivo	134 mg/kg	5d	0.0196429	3.10686	0.00144984	0.765963
L1000_CPC003_PC3_24H	Characteristic direction	LY-364947	Homo sapiens	PC3	In Vitro	10 uM	24hr	0.0126126	4.4306	0.00145086	0.247962
L1000_CPC004_MCF7_6H	Characteristic direction	L-161982	Homo sapiens	MCF7	In Vitro	10 uM	6hr	0.0126126	4.4306	0.00145086	0.247962
L1000_CPC006_THP1_6H	Characteristic direction	ERK-inhibitor-11E	Homo sapiens	THP1	In Vitro	0.5 uM	6hr	0.0126126	4.4306	0.00145086	0.247962
L1000_CPC008_A375_6H	Characteristic direction	KU-C104220	Homo sapiens	A375	In Vitro	10 uM	6hr	0.0126126	4.4306	0.00145086	0.247962
L1000_CPC010_PC3_6H	Characteristic direction	Tozasertib	Homo sapiens	PC3	In Vitro	10 uM	6hr	0.0126126	4.4306	0.00145086	0.247962
L1000_CPC012_A549_24H	Characteristic direction	Fludarabine	Homo sapiens	A549	In Vitro	10 uM	24hr	0.0126126	4.4306	0.00145086	0.247962
L1000_CPC014_MCF7_6H	Characteristic direction	BRD-K42419294	Homo sapiens	MCF7	In Vitro	10 uM	6hr	0.0126126	4.4306	0.00145086	0.247962
L1000_CPC020_VCAP_6H	Characteristic direction	Sulindac	Homo sapiens	VCAP	In Vitro	10 uM	6hr	0.0126126	4.4306	0.00145086	0.247962
L1000_DOS019_VCAP_24H	Characteristic direction	Wortmannin	Homo sapiens	VCAP	In Vitro	10 uM	24hr	0.0126126	4.4306	0.00145086	0.247962
L1000_CPC002_PC3_24H	Characteristic direction	Cyclosporin-a	Homo sapiens	PC3	In Vitro	10 uM	24hr	0.0137405	3.55622	0.00145128	0.309622
L1000_CPC002_PC3_24H	Characteristic direction	SA-792728	Homo sapiens	PC3	In Vitro	10 uM	24hr	0.0137405	3.55622	0.00145128	0.309622
L1000_CPC002_PC3_6H	Characteristic direction	Aminopurvalanol-a	Homo sapiens	PC3	In Vitro	10 uM	6hr	0.0137405	3.55622	0.00145128	0.309622
L1000_CPC004_HT29_6H	Characteristic direction	Trimipramine	Homo sapiens	HT29	In Vitro	10 uM	6hr	0.0137405	3.55622	0.00145128	0.309622
L1000_CPC007_MCF7_24H	Characteristic direction	BRD-K83194053	Homo sapiens	MCF7	In Vitro	10 uM	24hr	0.0137405	3.55622	0.00145128	0.309622
L1000_CPC013_NPC_24H	Characteristic direction	BRD-K96704748	Homo sapiens	NPC	In Vitro	10 uM	24hr	0.0137405	3.55622	0.00145128	0.309622
DrugMatrix_Codelink	limma	Glimepiride	Rattus norvegicus	liver	In Vivo	2500 mg/kg	6hr	0.0243665	2.02762	0.00145704	0.885392
DrugMatrix_Codelink	limma	Clotrimazole	Rattus norvegicus	liver	In Vitro	limma combined	limma combined	0.0242797	1.51004	0.00146101	0.882563
DrugMatrix_Codelink	limma	Indomethacin	Rattus norvegicus	liver	In Vivo	limma combined	limma combined	0.0246552	1.58136	0.00146116	0.892483
DrugMatrix_Codelink	limma	Tropisetron	Rattus norvegicus	liver	In Vivo	100 mg/kg	24hr	0.0249377	1.73785	0.00146248	0.90132
DrugMatrix_Codelink	limma	Vincristine	Rattus norvegicus	cardiovascular system	In Vivo	limma combined	limma combined	0.0244591	1.99686	0.00146578	0.887872
TG-GATEs	limma	N-methyl-n-nitrosourea	Homo sapiens	liver	In Vitro	limma combined	limma combined	0.0106157	6.42607	0.00147534	0.162988
TG-GATEs	limma	Tnfalpha	Rattus norvegicus	liver	In Vivo Single	limma combined	limma combined	0.0243902	1.52816	0.00147619	0.885951
L1000_CPC001_HA1E_24H	Characteristic direction	Rottlerin	Homo sapiens	HA1E	In Vitro	10 uM	24hr	0.013245	3.90952	0.00147668	0.281056
L1000_CPC004_A375_6H	Characteristic direction	Clemastine	Homo sapiens	A375	In Vitro	10 uM	6hr	0.013245	3.90952	0.00147668	0.281056
L1000_CPC004_HA1E_24H	Characteristic direction	Emetine	Homo sapiens	HA1E	In Vitro	10 uM	24hr	0.013245	3.90952	0.00147668	0.281056
L1000_CPC004_PC3_6H	Characteristic direction	Piperlongumine	Homo sapiens	PC3	In Vitro	10 uM	6hr	0.013245	3.90952	0.00147668	0.281056
L1000_CPC005_MCF7_24H	Characteristic direction	BNTX	Homo sapiens	MCF7	In Vitro	10 uM	24hr	0.013245	3.90952	0.00147668	0.281056
L1000_CPC006_HEC108_6H	Characteristic direction	Parthenolide	Homo sapiens	HEC108	In Vitro	20 uM	6hr	0.013245	3.90952	0.00147668	0.281056
L1000_CPC006_HT29_6H	Characteristic direction	L-690488	Homo sapiens	HT29	In Vitro	10 uM	6hr	0.013245	3.90952	0.00147668	0.281056
L1000_CPC006_MCF7_24H	Characteristic direction	BRD-K30064966	Homo sapiens	MCF7	In Vitro	11.1 uM	24hr	0.013245	3.90952	0.00147668	0.281056
L1000_CPC006_RMUGS_6H	Characteristic direction	NFKB-activation-inhibitor-II	Homo sapiens	RMUGS	In Vitro	6 uM	6hr	0.013245	3.90952	0.00147668	0.281056
L1000_CPC008_HCC515_6H	Characteristic direction	BRD-K15293421	Homo sapiens	HCC515	In Vitro	10 uM	6hr	0.013245	3.90952	0.00147668	0.281056
L1000_CPC008_HCC515_6H	Characteristic direction	BRD-K95037415	Homo sapiens	HCC515	In Vitro	10 uM	6hr	0.013245	3.90952	0.00147668	0.281056
L1000_CPC008_VCAP_6H	Characteristic direction	BRD-A81045722	Homo sapiens	VCAP	In Vitro	10 uM	6hr	0.013245	3.90952	0.00147668	0.281056
L1000_CPC009_A549_6H	Characteristic direction	VU-0415374-1	Homo sapiens	A549	In Vitro	10 uM	6hr	0.013245	3.90952	0.00147668	0.281056
L1000_CPC010_HCC515_6H	Characteristic direction	BRD-A18411371	Homo sapiens	HCC515	In Vitro	10 uM	6hr	0.013245	3.90952	0.00147668	0.281056
L1000_CPC011_HT29_6H	Characteristic direction	Methandriol	Homo sapiens	HT29	In Vitro	10 uM	6hr	0.013245	3.90952	0.00147668	0.281056
L1000_CPC012_A549_6H	Characteristic direction	STK-661558	Homo sapiens	A549	In Vitro	10 uM	6hr	0.013245	3.90952	0.00147668	0.281056
L1000_CPC012_NEU_24H	Characteristic direction	PD-168077	Homo sapiens	NEU	In Vitro	10 uM	24hr	0.013245	3.90952	0.00147668	0.281056
L1000_CPC012_PC3_6H	Characteristic direction	BRD-K10484463	Homo sapiens	PC3	In Vitro	10 uM	6hr	0.013245	3.90952	0.00147668	0.281056
L1000_CPC013_A375_6H	Characteristic direction	Cyclopamine	Homo sapiens	A375	In Vitro	10 uM	6hr	0.013245	3.90952	0.00147668	0.281056
L1000_CPC013_A549_6H	Characteristic direction	AZD-7762	Homo sapiens	A549	In Vitro	10 uM	6hr	0.013245	3.90952	0.00147668	0.281056
L1000_CPC013_ASC_24H	Characteristic direction	BRD-A60386802	Homo sapiens	ASC	In Vitro	10 uM	24hr	0.013245	3.90952	0.00147668	0.281056
L1000_CPC014_A375_6H	Characteristic direction	Motesanib	Homo sapiens	A375	In Vitro	10 uM	6hr	0.013245	3.90952	0.00147668	0.281056
L1000_CPC014_HT29_6H	Characteristic direction	GW-441756	Homo sapiens	HT29	In Vitro	10 uM	6hr	0.013245	3.90952	0.00147668	0.281056
L1000_CPC014_HT29_6H	Characteristic direction	Tretinoin	Homo sapiens	HT29	In Vitro	10 uM	6hr	0.013245	3.90952	0.00147668	0.281056
L1000_CPC014_PC3_6H	Characteristic direction	BMS-345541	Homo sapiens	PC3	In Vitro	10 uM	6hr	0.013245	3.90952	0.00147668	0.281056
L1000_CPC020_MCF7_6H	Characteristic direction	17-beta-estradiol	Homo sapiens	MCF7	In Vitro	10 uM	6hr	0.013245	3.90952	0.00147668	0.281056
L1000_CPD001_PC3_24H	Characteristic direction	Pyrimethamine	Homo sapiens	PC3	In Vitro	10 uM	24hr	0.013245	3.90952	0.00147668	0.281056
L1000_DOSBIO002_PC3_24H	Characteristic direction	Wortmannin	Homo sapiens	PC3	In Vitro	3.33333 uM	24hr	0.013245	3.90952	0.00147668	0.281056
L1000_HOG001_MCF7_6H	Characteristic direction	Triptolide	Homo sapiens	MCF7	In Vitro	0.0045 uM	6hr	0.013245	3.90952	0.00147668	0.281056
L1000_LJP001_HS578T_6H	Characteristic direction	QL-XII-47	Homo sapiens	HS578T	In Vitro	2 uM	6hr	0.013245	3.90952	0.00147668	0.281056
L1000_LJP001_MDAMB231_24H	Characteristic direction	Vemurafenib	Homo sapiens	MDAMB231	In Vitro	2 uM	24hr	0.013245	3.90952	0.00147668	0.281056
L1000_LJP002_MDAMB231_24H	Characteristic direction	Pelitinib	Homo sapiens	MDAMB231	In Vitro	2 uM	24hr	0.013245	3.90952	0.00147668	0.281056
L1000_MUC.CP002_MCF7_24H	Characteristic direction	Trichostatin-a	Homo sapiens	MCF7	In Vitro	10 uM	24hr	0.013245	3.90952	0.00147668	0.281056
L1000_MUC.CP002_MCF7_24H	Characteristic direction	Fenretinide	Homo sapiens	MCF7	In Vitro	3.3333 uM	24hr	0.013245	3.90952	0.00147668	0.281056
L1000_NMH002_NEU_6H	Characteristic direction	Troglitazone	Homo sapiens	NEU	In Vitro	10 uM	6hr	0.013245	3.90952	0.00147668	0.281056
TG-GATEs	limma	Cycloheximide	Rattus norvegicus	liver	In Vivo Single	10 mg/kg	24hr	0.0233824	1.41774	0.00147798	0.857901
DrugMatrix_Codelink	limma	Epirubicin	Rattus norvegicus	kidney	In Vivo	limma combined	limma combined	0.0248062	1.8565	0.00148269	0.897443
GSE19610, GSE44857, GSE39628, GSE40442, GSE44857, GSE6930	Characteristic direction	Antimetabolite	Homo sapiens	skeletal system	PharmOmics meta	PharmOmics meta	PharmOmics meta	0.0146561	2.75216	0.00148654	0.360938
L1000_CPC001_HA1E_6H	Characteristic direction	Bis-tyrphostin	Homo sapiens	HA1E	In Vitro	10 uM	6hr	0.0137195	3.5428	0.00148797	0.308349
L1000_CPC003_PC3_6H	Characteristic direction	Geldanamycin	Homo sapiens	PC3	In Vitro	10 uM	6hr	0.0137195	3.5428	0.00148797	0.308349
L1000_CPC004_HA1E_6H	Characteristic direction	Mitotane	Homo sapiens	HA1E	In Vitro	10 uM	6hr	0.0137195	3.5428	0.00148797	0.308349
L1000_CPC004_HCC515_6H	Characteristic direction	PSB-06126	Homo sapiens	HCC515	In Vitro	10 uM	6hr	0.0137195	3.5428	0.00148797	0.308349
L1000_CPC004_MCF7_6H	Characteristic direction	Sirolimus	Homo sapiens	MCF7	In Vitro	10 uM	6hr	0.0137195	3.5428	0.00148797	0.308349
L1000_CPC005_MCF7_24H	Characteristic direction	Cercosporin	Homo sapiens	MCF7	In Vitro	10 uM	24hr	0.0137195	3.5428	0.00148797	0.308349
L1000_CPC006_MDST8_6H	Characteristic direction	Brefeldin-a	Homo sapiens	MDST8	In Vitro	0.09 uM	6hr	0.0137195	3.5428	0.00148797	0.308349
L1000_CPC011_A549_24H	Characteristic direction	Triclabendazole	Homo sapiens	A549	In Vitro	10 uM	24hr	0.0137195	3.5428	0.00148797	0.308349
L1000_CPC020_PC3_24H	Characteristic direction	Vorinostat	Homo sapiens	PC3	In Vitro	10 uM	24hr	0.0137195	3.5428	0.00148797	0.308349
L1000_CPC020_VCAP_6H	Characteristic direction	Wortmannin	Homo sapiens	VCAP	In Vitro	10 uM	6hr	0.0137195	3.5428	0.00148797	0.308349
L1000_DOSBIO001_A549_24H	Characteristic direction	Wortmannin	Homo sapiens	A549	In Vitro	3.33333 uM	24hr	0.0137195	3.5428	0.00148797	0.308349
DrugMatrix_Codelink	limma	Diethanolamine	Rattus norvegicus	kidney	In Vivo	limma combined	limma combined	0.0248307	1.83741	0.00149173	0.898561
TG-GATEs	limma	Bromoethylamine	Rattus norvegicus	kidney	In Vivo Single	20 mg/kg	24hr	0.0245232	1.96656	0.00149342	0.889444
DrugMatrix_Codelink	limma	Cerivastatin	Rattus norvegicus	muscular system	In Vivo	7 mg/kg	5d	0.0246753	1.591	0.00149903	0.893251
L1000_CPC001_HA1E_24H	Characteristic direction	Esculin	Homo sapiens	HA1E	In Vitro	10 uM	24hr	0.0125899	4.40376	0.00149981	0.247172
L1000_CPC001_VCAP_24H	Characteristic direction	AG-494	Homo sapiens	VCAP	In Vitro	10 uM	24hr	0.0125899	4.40376	0.00149981	0.247172
L1000_CPC003_VCAP_24H	Characteristic direction	Securinine	Homo sapiens	VCAP	In Vitro	10 uM	24hr	0.0125899	4.40376	0.00149981	0.247172
L1000_CPC003_VCAP_6H	Characteristic direction	Moxonidine	Homo sapiens	VCAP	In Vitro	10 uM	6hr	0.0125899	4.40376	0.00149981	0.247172
L1000_CPC005_MCF7_6H	Characteristic direction	Indometacin	Homo sapiens	MCF7	In Vitro	10 uM	6hr	0.0125899	4.40376	0.00149981	0.247172
L1000_CPC006_HA1E_24H	Characteristic direction	Darinaparsin	Homo sapiens	HA1E	In Vitro	10 uM	24hr	0.0125899	4.40376	0.00149981	0.247172
L1000_CPC007_MCF7_24H	Characteristic direction	BRD-K70229243	Homo sapiens	MCF7	In Vitro	10 uM	24hr	0.0125899	4.40376	0.00149981	0.247172
L1000_CPC008_PC3_6H	Characteristic direction	BRD-K66037923	Homo sapiens	PC3	In Vitro	10 uM	6hr	0.0125899	4.40376	0.00149981	0.247172
L1000_CPC011_PC3_6H	Characteristic direction	Fenoldopam	Homo sapiens	PC3	In Vitro	10 uM	6hr	0.0125899	4.40376	0.00149981	0.247172
L1000_CPC014_PHH_24H	Characteristic direction	K784-3188	Homo sapiens	PHH	In Vitro	10 uM	24hr	0.0125899	4.40376	0.00149981	0.247172
L1000_HOG003_MCF7_6H	Characteristic direction	Idarubicin	Homo sapiens	MCF7	In Vitro	1.11 uM	6hr	0.0125899	4.40376	0.00149981	0.247172
L1000_MUC.CP004_MCF7_6H	Characteristic direction	SA-63133	Homo sapiens	MCF7	In Vitro	1.1111 uM	6hr	0.0125899	4.40376	0.00149981	0.247172
TG-GATEs	limma	Thioacetamide	Rattus norvegicus	liver	In Vivo Single	45 mg/kg	6hr	0.0248649	1.672	0.00150655	0.899329
TG-GATEs	limma	Benzbromarone	Rattus norvegicus	liver	In Vivo Single	60 mg/kg	24hr	0.0233129	2.26875	0.00151078	0.855945
TG-GATEs	limma	Fenofibrate	Rattus norvegicus	liver	In Vivo Repeat	1000 mg/kg	29d	0.0240181	1.47679	0.00151576	0.876554
DrugMatrix_LORATADINE_heart, DrugMatrix_DEXCHLORPHENIRAMINE_heart, DrugMatrix_TERFENADINE_heart	Characteristic direction	H1 receptor antagonist	Rattus norvegicus	cardiovascular system	PharmOmics meta	PharmOmics meta	PharmOmics meta	0.0247406	1.8727	0.00151863	0.895138
L1000_ASG001_MCF7_6H	Characteristic direction	Tretinoin	Homo sapiens	MCF7	In Vitro	0.08 uM	6hr	0.0132231	3.89124	0.00151908	0.280041
L1000_CPC001_HA1E_6H	Characteristic direction	BU-239	Homo sapiens	HA1E	In Vitro	10 uM	6hr	0.0132231	3.89124	0.00151908	0.280041
L1000_CPC003_PC3_6H	Characteristic direction	Thiocolchicoside	Homo sapiens	PC3	In Vitro	10 uM	6hr	0.0132231	3.89124	0.00151908	0.280041
L1000_CPC004_HCC515_24H	Characteristic direction	Glycocholic-acid	Homo sapiens	HCC515	In Vitro	10 uM	24hr	0.0132231	3.89124	0.00151908	0.280041
L1000_CPC006_A549_24H	Characteristic direction	Chaetocin	Homo sapiens	A549	In Vitro	0.08 uM	24hr	0.0132231	3.89124	0.00151908	0.280041
L1000_CPC006_A549_6H	Characteristic direction	Necrostatin-1	Homo sapiens	A549	In Vitro	160 uM	6hr	0.0132231	3.89124	0.00151908	0.280041
L1000_CPC006_HCC515_6H	Characteristic direction	Verapamil	Homo sapiens	HCC515	In Vitro	10 uM	6hr	0.0132231	3.89124	0.00151908	0.280041
L1000_CPC006_MCF7_6H	Characteristic direction	SB-225002	Homo sapiens	MCF7	In Vitro	11.1 uM	6hr	0.0132231	3.89124	0.00151908	0.280041
L1000_CPC006_SW948_6H	Characteristic direction	Emetine	Homo sapiens	SW948	In Vitro	0.63 uM	6hr	0.0132231	3.89124	0.00151908	0.280041
L1000_CPC009_HEPG2_6H	Characteristic direction	Geldanamycin	Homo sapiens	HEPG2	In Vitro	10 uM	6hr	0.0132231	3.89124	0.00151908	0.280041
L1000_CPC011_PC3_6H	Characteristic direction	Tosufloxacin	Homo sapiens	PC3	In Vitro	10 uM	6hr	0.0132231	3.89124	0.00151908	0.280041
L1000_CPC011_VCAP_24H	Characteristic direction	Latanoprost	Homo sapiens	VCAP	In Vitro	10 uM	24hr	0.0132231	3.89124	0.00151908	0.280041
L1000_CPC012_VCAP_24H	Characteristic direction	6-aminochrysene	Homo sapiens	VCAP	In Vitro	10 uM	24hr	0.0132231	3.89124	0.00151908	0.280041
L1000_CPC018_A549_6H	Characteristic direction	Geldanamycin	Homo sapiens	A549	In Vitro	10 uM	6hr	0.0132231	3.89124	0.00151908	0.280041
L1000_DOS006_VCAP_24H	Characteristic direction	Wortmannin	Homo sapiens	VCAP	In Vitro	10 uM	24hr	0.0132231	3.89124	0.00151908	0.280041
L1000_HDAC002_PC3_6H	Characteristic direction	Vorinostat	Homo sapiens	PC3	In Vitro	1.25 uM	6hr	0.0132231	3.89124	0.00151908	0.280041
L1000_HOG001_A549_6H	Characteristic direction	Cucurbitacin-i	Homo sapiens	A549	In Vitro	3.33 uM	6hr	0.0132231	3.89124	0.00151908	0.280041
L1000_HOG002_A549_24H	Characteristic direction	Mitoxantrone	Homo sapiens	A549	In Vitro	0.013 uM	24hr	0.0132231	3.89124	0.00151908	0.280041
L1000_LJP001_BT20_24H	Characteristic direction	Barasertib	Homo sapiens	BT20	In Vitro	10 uM	24hr	0.0132231	3.89124	0.00151908	0.280041
L1000_LJP001_MDAMB231_24H	Characteristic direction	GDC-0941	Homo sapiens	MDAMB231	In Vitro	10 uM	24hr	0.0132231	3.89124	0.00151908	0.280041
L1000_LJP002_SKBR3_24H	Characteristic direction	YM-201636	Homo sapiens	SKBR3	In Vitro	0.08 uM	24hr	0.0132231	3.89124	0.00151908	0.280041
L1000_PRISM001_PC3_6H	Characteristic direction	Tozasertib	Homo sapiens	PC3	In Vitro	0.625 uM	6hr	0.0132231	3.89124	0.00151908	0.280041
TG-GATEs	limma	Aspirin	Rattus norvegicus	liver	In Vivo Single	2000 mg/kg	24hr	0.0248414	1.66211	0.00152231	0.89877
L1000_CPC006_HA1E_6H	Characteristic direction	PP-30	Homo sapiens	HA1E	In Vitro	11.1 uM	6hr	0.0136986	3.52949	0.00152541	0.307672
L1000_CPC006_HT29_6H	Characteristic direction	Niguldipine	Homo sapiens	HT29	In Vitro	10 uM	6hr	0.0136986	3.52949	0.00152541	0.307672
L1000_CPC006_PC3_6H	Characteristic direction	Geldanamycin	Homo sapiens	PC3	In Vitro	10 uM	6hr	0.0136986	3.52949	0.00152541	0.307672
L1000_CPC008_MCF7_6H	Characteristic direction	BRD-K32636001	Homo sapiens	MCF7	In Vitro	10 uM	6hr	0.0136986	3.52949	0.00152541	0.307672
L1000_CPC014_PHH_24H	Characteristic direction	Mocetinostat	Homo sapiens	PHH	In Vitro	10 uM	24hr	0.0136986	3.52949	0.00152541	0.307672
DrugMatrix_Affy	limma	Cisplatin	Rattus norvegicus	liver	In Vitro	63 uM	16hr	0.0217925	1.37291	0.00152692	0.813609
TG-GATEs	limma	Methapyrilene	Rattus norvegicus	liver	In Vivo Single	100 mg/kg	6hr	0.0242192	1.50354	0.00153012	0.88113
TG-GATEs_in_vitro, TG-GATEs_in_vivo_single, TG-GATEs_in_vivo_repeat	Characteristic direction	Captopril	Rattus norvegicus	liver	PharmOmics meta	PharmOmics meta	PharmOmics meta	0.0235294	2.21405	0.00153148	0.861744
DrugMatrix_Codelink	limma	Pantoprazole	Rattus norvegicus	liver	In Vivo	limma combined	limma combined	0.0248619	1.786	0.00153279	0.89912
TG-GATEs	limma	Diltiazem	Rattus norvegicus	liver	In Vivo Single	800 mg/kg	24hr	0.0219619	2.55081	0.00153297	0.81801
DrugMatrix_Codelink	limma	Aminoglutethimide	Rattus norvegicus	liver	In Vivo	350 mg/kg	24hr	0.0240586	2.08664	0.00153324	0.877637
DrugMatrix_Affy	limma	Ifosfamide	Rattus norvegicus	liver	In Vitro	limma combined	limma combined	0.02135	1.39642	0.0015341	0.804527
DrugMatrix_Codelink	limma	Amitraz	Rattus norvegicus	cardiovascular system	In Vivo	limma combined	limma combined	0.0237288	2.16689	0.00153487	0.867961
DrugMatrix_OXYMETHOLONE_liver, DrugMatrix_STANOZOLOL_liver, DrugMatrix_ETHYLESTRENOL_liver	Characteristic direction	Anabolic	Rattus norvegicus	liver	PharmOmics meta	PharmOmics meta	PharmOmics meta	0.0248403	1.80052	0.00154071	0.898701
DrugMatrix_Codelink	limma	Carboplatin	Rattus norvegicus	liver	In Vivo	6 mg/kg	6hr	0.0247934	1.83337	0.00154152	0.897059
L1000_CPC004_PC3_24H	Characteristic direction	Daunorubicin	Homo sapiens	PC3	In Vitro	10 uM	24hr	0.0117188	5.1283	0.00154209	0.206522
TG-GATEs	limma	Phenacetin	Rattus norvegicus	liver	In Vivo Single	1000 mg/kg	6hr	0.0244929	1.5513	0.00154326	0.88864
DrugMatrix_Affy	limma	Venlafaxine	Rattus norvegicus	liver	In Vitro	1481 uM	16hr	0.0231703	1.40315	0.00154586	0.851614
TG-GATEs	limma	Acetamidofluorene	Rattus norvegicus	liver	In Vivo Single	1000 mg/kg	6hr	0.0244444	1.54185	0.0015473	0.887069
DrugMatrix_Codelink	limma	Amantadine	Rattus norvegicus	liver	In Vitro	1500 uM	16hr	0.0246858	1.60075	0.00154947	0.893671
DrugMatrix_Codelink	limma	Bithionol	Rattus norvegicus	bone marrow	In Vivo	59 mg/kg	24hr	0.0248691	1.75688	0.0015499	0.899469
L1000_CPC002_PC3_6H	Characteristic direction	GW-843682X	Homo sapiens	PC3	In Vitro	10 uM	6hr	0.0125673	4.37726	0.00155003	0.246576
L1000_CPC003_PC3_6H	Characteristic direction	Telmisartan	Homo sapiens	PC3	In Vitro	10 uM	6hr	0.0125673	4.37726	0.00155003	0.246576
L1000_CPC003_VCAP_24H	Characteristic direction	Ritodrine	Homo sapiens	VCAP	In Vitro	10 uM	24hr	0.0125673	4.37726	0.00155003	0.246576
L1000_CPC008_HT29_6H	Characteristic direction	BRD-K10846167	Homo sapiens	HT29	In Vitro	10 uM	6hr	0.0125673	4.37726	0.00155003	0.246576
L1000_CPC012_VCAP_6H	Characteristic direction	BRD-A04172077	Homo sapiens	VCAP	In Vitro	10 uM	6hr	0.0125673	4.37726	0.00155003	0.246576
L1000_CPC014_VCAP_6H	Characteristic direction	WZ-3146	Homo sapiens	VCAP	In Vitro	10 uM	6hr	0.0125673	4.37726	0.00155003	0.246576
L1000_HOG001_A549_24H	Characteristic direction	Thiazolopyrimidine	Homo sapiens	A549	In Vitro	10 uM	24hr	0.0125673	4.37726	0.00155003	0.246576
L1000_MUC.CP003_MCF7_24H	Characteristic direction	SA-792574	Homo sapiens	MCF7	In Vitro	3.3333 uM	24hr	0.0125673	4.37726	0.00155003	0.246576
L1000_NMH002_NPC_24H	Characteristic direction	SB-216763	Homo sapiens	NPC	In Vitro	10 uM	24hr	0.0125673	4.37726	0.00155003	0.246576
TG-GATEs	limma	Amphotericin b	Rattus norvegicus	kidney	In Vivo Single	2 mg/kg	24hr	0.0137931	5.24706	0.00155241	0.662184
DrugMatrix_Affy	limma	Isoeugenol	Rattus norvegicus	liver	In Vivo	1560 mg/kg	3d	0.0247383	1.62059	0.0015578	0.895068
DrugMatrix_Codelink	limma	Etoposide	Rattus norvegicus	bone marrow	In Vivo	100 mg/kg	6hr	0.0241692	2.04832	0.00156232	0.880013
L1000_CPC001_VCAP_24H	Characteristic direction	BRD-K07079548	Homo sapiens	VCAP	In Vitro	10 uM	24hr	0.0132013	3.87314	0.00156244	0.278977
L1000_CPC001_VCAP_6H	Characteristic direction	ZK-164015	Homo sapiens	VCAP	In Vitro	10 uM	6hr	0.0132013	3.87314	0.00156244	0.278977
L1000_CPC002_HA1E_24H	Characteristic direction	Gavestinel	Homo sapiens	HA1E	In Vitro	10 uM	24hr	0.0132013	3.87314	0.00156244	0.278977
L1000_CPC002_HCC515_6H	Characteristic direction	Capsazepine	Homo sapiens	HCC515	In Vitro	10 uM	6hr	0.0132013	3.87314	0.00156244	0.278977
L1000_CPC003_HA1E_6H	Characteristic direction	Flurofamide	Homo sapiens	HA1E	In Vitro	10 uM	6hr	0.0132013	3.87314	0.00156244	0.278977
L1000_CPC003_HCC515_6H	Characteristic direction	Fluconazole	Homo sapiens	HCC515	In Vitro	10 uM	6hr	0.0132013	3.87314	0.00156244	0.278977
L1000_CPC003_PC3_24H	Characteristic direction	CGK-733	Homo sapiens	PC3	In Vitro	10 uM	24hr	0.0132013	3.87314	0.00156244	0.278977
L1000_CPC004_HEPG2_6H	Characteristic direction	Pifithrin-mu	Homo sapiens	HEPG2	In Vitro	10 uM	6hr	0.0132013	3.87314	0.00156244	0.278977
L1000_CPC004_PC3_24H	Characteristic direction	Ticlopidine	Homo sapiens	PC3	In Vitro	10 uM	24hr	0.0132013	3.87314	0.00156244	0.278977
L1000_CPC004_PC3_24H	Characteristic direction	Perphenazine	Homo sapiens	PC3	In Vitro	10 uM	24hr	0.0132013	3.87314	0.00156244	0.278977
L1000_CPC006_A549_6H	Characteristic direction	RG-108	Homo sapiens	A549	In Vitro	80 uM	6hr	0.0132013	3.87314	0.00156244	0.278977
L1000_CPC006_COV644_6H	Characteristic direction	NSC-23766	Homo sapiens	COV644	In Vitro	160 uM	6hr	0.0132013	3.87314	0.00156244	0.278977
L1000_CPC006_HCC515_24H	Characteristic direction	Cyclosporin-a	Homo sapiens	HCC515	In Vitro	10 uM	24hr	0.0132013	3.87314	0.00156244	0.278977
L1000_CPC006_MCF7_24H	Characteristic direction	Inhibitor-BEC	Homo sapiens	MCF7	In Vitro	80 uM	24hr	0.0132013	3.87314	0.00156244	0.278977
L1000_CPC006_MCF7_6H	Characteristic direction	SA-1478088	Homo sapiens	MCF7	In Vitro	10 uM	6hr	0.0132013	3.87314	0.00156244	0.278977
L1000_CPC007_A549_6H	Characteristic direction	BRD-K13046565	Homo sapiens	A549	In Vitro	10 uM	6hr	0.0132013	3.87314	0.00156244	0.278977
L1000_CPC007_VCAP_6H	Characteristic direction	BRD-K75903201	Homo sapiens	VCAP	In Vitro	10 uM	6hr	0.0132013	3.87314	0.00156244	0.278977
L1000_CPC008_A549_6H	Characteristic direction	BRD-K58247702	Homo sapiens	A549	In Vitro	10 uM	6hr	0.0132013	3.87314	0.00156244	0.278977
L1000_CPC009_A375_6H	Characteristic direction	VU-0404997-2	Homo sapiens	A375	In Vitro	10 uM	6hr	0.0132013	3.87314	0.00156244	0.278977
L1000_CPC012_PHH_24H	Characteristic direction	Vorinostat	Homo sapiens	PHH	In Vitro	10 uM	24hr	0.0132013	3.87314	0.00156244	0.278977
L1000_CPC013_MCF7_6H	Characteristic direction	BRD-A25416824	Homo sapiens	MCF7	In Vitro	10 uM	6hr	0.0132013	3.87314	0.00156244	0.278977
L1000_CPC013_NEU_24H	Characteristic direction	Tozasertib	Homo sapiens	NEU	In Vitro	10 uM	24hr	0.0132013	3.87314	0.00156244	0.278977
L1000_CPC014_ASC_24H	Characteristic direction	Vinorelbine	Homo sapiens	ASC	In Vitro	10 uM	24hr	0.0132013	3.87314	0.00156244	0.278977
L1000_CPC014_HA1E_6H	Characteristic direction	PHA-793887	Homo sapiens	HA1E	In Vitro	10 uM	6hr	0.0132013	3.87314	0.00156244	0.278977
L1000_CPC014_VCAP_24H	Characteristic direction	Dexamethasone	Homo sapiens	VCAP	In Vitro	10 uM	24hr	0.0132013	3.87314	0.00156244	0.278977
L1000_CPC014_VCAP_6H	Characteristic direction	Cinacalcet	Homo sapiens	VCAP	In Vitro	10 uM	6hr	0.0132013	3.87314	0.00156244	0.278977
L1000_CPC017_MCF7_6H	Characteristic direction	Cilnidipine	Homo sapiens	MCF7	In Vitro	10 uM	6hr	0.0132013	3.87314	0.00156244	0.278977
L1000_CPC020_VCAP_24H	Characteristic direction	Thioridazine	Homo sapiens	VCAP	In Vitro	10 uM	24hr	0.0132013	3.87314	0.00156244	0.278977
L1000_HDAC002_HA1E_6H	Characteristic direction	Panobinostat	Homo sapiens	HA1E	In Vitro	0.3125 uM	6hr	0.0132013	3.87314	0.00156244	0.278977
L1000_HOG001_A549_24H	Characteristic direction	Cucurbitacin-i	Homo sapiens	A549	In Vitro	0.0015 uM	24hr	0.0132013	3.87314	0.00156244	0.278977
L1000_HOG003_MCF7_6H	Characteristic direction	Chloroquine	Homo sapiens	MCF7	In Vitro	0.013 uM	6hr	0.0132013	3.87314	0.00156244	0.278977
L1000_LJP002_MDAMB231_24H	Characteristic direction	GSK-2126458	Homo sapiens	MDAMB231	In Vitro	0.4 uM	24hr	0.0132013	3.87314	0.00156244	0.278977
L1000_LJP002_MDAMB231_24H	Characteristic direction	Ruxolitinib	Homo sapiens	MDAMB231	In Vitro	2 uM	24hr	0.0132013	3.87314	0.00156244	0.278977
L1000_LJP002_SKBR3_24H	Characteristic direction	Canertinib	Homo sapiens	SKBR3	In Vitro	0.4 uM	24hr	0.0132013	3.87314	0.00156244	0.278977
L1000_LJP002_SKBR3_6H	Characteristic direction	AZD-5438	Homo sapiens	SKBR3	In Vitro	2 uM	6hr	0.0132013	3.87314	0.00156244	0.278977
L1000_MUC.CP006_MCF7_6H	Characteristic direction	T-0156	Homo sapiens	MCF7	In Vitro	0.3704 uM	6hr	0.0132013	3.87314	0.00156244	0.278977
L1000_PCLB001_A549_6H	Characteristic direction	Trichostatin-a	Homo sapiens	A549	In Vitro	0.37 uM	6hr	0.0132013	3.87314	0.00156244	0.278977
L1000_PCLB001_PC3_6H	Characteristic direction	SJB-shh-31	Homo sapiens	PC3	In Vitro	0.16 uM	6hr	0.0132013	3.87314	0.00156244	0.278977
L1000_CPC001_PC3_24H	Characteristic direction	Rimcazole	Homo sapiens	PC3	In Vitro	10 uM	24hr	0.0136778	3.51627	0.00156359	0.307125
L1000_CPC005_A549_24H	Characteristic direction	Tetrindole	Homo sapiens	A549	In Vitro	10 uM	24hr	0.0136778	3.51627	0.00156359	0.307125
L1000_CPC014_PC3_24H	Characteristic direction	Crizotinib	Homo sapiens	PC3	In Vitro	10 uM	24hr	0.0136778	3.51627	0.00156359	0.307125
TG-GATEs	limma	Flutamide	Rattus norvegicus	liver	In Vivo Repeat	150 mg/kg	29d	0.0248636	1.71914	0.00156502	0.89919
DrugMatrix_Codelink	limma	Tranilast	Rattus norvegicus	liver	In Vivo	300 mg/kg	3d	0.0235018	2.20926	0.00156842	0.860975
DrugMatrix_Codelink	limma	Nimesulide	Rattus norvegicus	liver	In Vivo	162 mg/kg	3d	0.0247934	1.6505	0.00157462	0.897059
TG-GATEs	limma	Ethambutol	Rattus norvegicus	liver	In Vivo Single	1000 mg/kg	24hr	0.0248521	1.7073	0.00157675	0.89905
DrugMatrix_Affy	limma	Beta-estradiol	Rattus norvegicus	kidney	In Vivo	limma combined	limma combined	0.0230865	1.39779	0.00158194	0.848749
DrugMatrix_Codelink	limma	Valeric acid	Rattus norvegicus	liver	In Vitro	23000 uM	24hr	0.024054	1.48253	0.00158291	0.877532
DrugMatrix_Affy	limma	Mln-518	Rattus norvegicus	liver	In Vitro	51 uM	24hr	0.0232648	1.40887	0.00158664	0.854269
DrugMatrix_Codelink	limma	Loratadine	Rattus norvegicus	cardiovascular system	In Vivo	limma combined	limma combined	0.0248112	1.6671	0.00158759	0.897757
DrugMatrix_Codelink	limma	Tazobactam	Rattus norvegicus	spleen	In Vivo	1500 mg/kg	5d	0.0232558	2.25819	0.00158776	0.854024
DrugMatrix_Codelink	limma	Isoeugenol	Rattus norvegicus	liver	In Vivo	1560 mg/kg	3d	0.0229885	2.3159	0.00158916	0.846269
TG-GATEs	limma	Methyltestosterone	Homo sapiens	liver	In Vitro	limma combined	limma combined	0.0145897	2.03305	0.00159302	0.357458
TG-GATEs	limma	Chlormadinone	Rattus norvegicus	liver	In Vitro	40 uM	8hr	0.0242092	1.50422	0.00159546	0.880746
L1000_CPC004_MCF7_6H	Characteristic direction	Bisindolylmaleimide-ix	Homo sapiens	MCF7	In Vitro	10 uM	6hr	0.0125448	4.35108	0.00160156	0.245771
L1000_CPC005_PC3_6H	Characteristic direction	Bucladesine	Homo sapiens	PC3	In Vitro	10 uM	6hr	0.0125448	4.35108	0.00160156	0.245771
L1000_CPC006_JHUEM2_6H	Characteristic direction	2',5'-dideoxyadenosine	Homo sapiens	JHUEM2	In Vitro	10 uM	6hr	0.0125448	4.35108	0.00160156	0.245771
L1000_CPC007_A375_6H	Characteristic direction	AG-14361	Homo sapiens	A375	In Vitro	10 uM	6hr	0.0125448	4.35108	0.00160156	0.245771
L1000_CPC007_HA1E_6H	Characteristic direction	FU-JMBII113B	Homo sapiens	HA1E	In Vitro	10 uM	6hr	0.0125448	4.35108	0.00160156	0.245771
L1000_CPC010_HT29_6H	Characteristic direction	JAS07-004	Homo sapiens	HT29	In Vitro	10 uM	6hr	0.0125448	4.35108	0.00160156	0.245771
L1000_CPC011_VCAP_6H	Characteristic direction	Urapidil	Homo sapiens	VCAP	In Vitro	10 uM	6hr	0.0125448	4.35108	0.00160156	0.245771
L1000_HDAC002_HA1E_24H	Characteristic direction	BRD-K64024097	Homo sapiens	HA1E	In Vitro	0.625 uM	24hr	0.0125448	4.35108	0.00160156	0.245771
L1000_RAD001_HCC515_6H	Characteristic direction	Selumetinib	Homo sapiens	HCC515	In Vitro	10 uM	6hr	0.0125448	4.35108	0.00160156	0.245771
L1000_CPC006_SNU1040_6H	Characteristic direction	PAC-1	Homo sapiens	SNU1040	In Vitro	10 uM	6hr	0.0136571	3.50315	0.00160254	0.305723
L1000_CPC011_HA1E_6H	Characteristic direction	Rabeprazole	Homo sapiens	HA1E	In Vitro	10 uM	6hr	0.0136571	3.50315	0.00160254	0.305723
L1000_CPC013_HA1E_6H	Characteristic direction	BRD-A07614565	Homo sapiens	HA1E	In Vitro	10 uM	6hr	0.0136571	3.50315	0.00160254	0.305723
L1000_CPC014_PC3_24H	Characteristic direction	XL-147	Homo sapiens	PC3	In Vitro	10 uM	24hr	0.0136571	3.50315	0.00160254	0.305723
L1000_DEB001_PC3_24H	Characteristic direction	Wortmannin	Homo sapiens	PC3	In Vitro	10 uM	24hr	0.0136571	3.50315	0.00160254	0.305723
L1000_HDAC002_HA1E_6H	Characteristic direction	Panobinostat	Homo sapiens	HA1E	In Vitro	0.15625 uM	6hr	0.0136571	3.50315	0.00160254	0.305723
L1000_CPC001_VCAP_24H	Characteristic direction	FIT	Homo sapiens	VCAP	In Vitro	10 uM	24hr	0.0131796	3.8552	0.00160678	0.27764
L1000_CPC004_VCAP_24H	Characteristic direction	Trichostatin-a	Homo sapiens	VCAP	In Vitro	10 uM	24hr	0.0131796	3.8552	0.00160678	0.27764
L1000_CPC005_A375_24H	Characteristic direction	BMY-45778	Homo sapiens	A375	In Vitro	10 uM	24hr	0.0131796	3.8552	0.00160678	0.27764
L1000_CPC005_A375_6H	Characteristic direction	Letrozole	Homo sapiens	A375	In Vitro	10 uM	6hr	0.0131796	3.8552	0.00160678	0.27764
L1000_CPC005_HA1E_24H	Characteristic direction	L-stepholidine	Homo sapiens	HA1E	In Vitro	10 uM	24hr	0.0131796	3.8552	0.00160678	0.27764
L1000_CPC005_HCC515_6H	Characteristic direction	YO-2	Homo sapiens	HCC515	In Vitro	10 uM	6hr	0.0131796	3.8552	0.00160678	0.27764
L1000_CPC005_HT29_6H	Characteristic direction	GSK-3-inhibitor-II	Homo sapiens	HT29	In Vitro	10 uM	6hr	0.0131796	3.8552	0.00160678	0.27764
L1000_CPC006_A375_24H	Characteristic direction	Pifithrin-alpha	Homo sapiens	A375	In Vitro	69.83 uM	24hr	0.0131796	3.8552	0.00160678	0.27764
L1000_CPC006_A549_24H	Characteristic direction	NFKB-activation-inhibitor-II	Homo sapiens	A549	In Vitro	6 uM	24hr	0.0131796	3.8552	0.00160678	0.27764
L1000_CPC006_HA1E_24H	Characteristic direction	2',5'-dideoxyadenosine	Homo sapiens	HA1E	In Vitro	10 uM	24hr	0.0131796	3.8552	0.00160678	0.27764
L1000_CPC006_HA1E_24H	Characteristic direction	Rosiglitazone	Homo sapiens	HA1E	In Vitro	80 uM	24hr	0.0131796	3.8552	0.00160678	0.27764
L1000_CPC006_HCC515_24H	Characteristic direction	IKK-inhibitor-X	Homo sapiens	HCC515	In Vitro	6 uM	24hr	0.0131796	3.8552	0.00160678	0.27764
L1000_CPC006_U937_6H	Characteristic direction	MW-A1-12	Homo sapiens	U937	In Vitro	10 uM	6hr	0.0131796	3.8552	0.00160678	0.27764
L1000_CPC007_A375_6H	Characteristic direction	Emetine	Homo sapiens	A375	In Vitro	10 uM	6hr	0.0131796	3.8552	0.00160678	0.27764
L1000_CPC007_HA1E_6H	Characteristic direction	BRD-K27630941	Homo sapiens	HA1E	In Vitro	10 uM	6hr	0.0131796	3.8552	0.00160678	0.27764
L1000_CPC011_A549_6H	Characteristic direction	Doxorubicin	Homo sapiens	A549	In Vitro	10 uM	6hr	0.0131796	3.8552	0.00160678	0.27764
L1000_CPC011_VCAP_6H	Characteristic direction	Disulfiram	Homo sapiens	VCAP	In Vitro	10 uM	6hr	0.0131796	3.8552	0.00160678	0.27764
L1000_CPC012_VCAP_6H	Characteristic direction	BRD-K29003210	Homo sapiens	VCAP	In Vitro	10 uM	6hr	0.0131796	3.8552	0.00160678	0.27764
L1000_CPC013_ASC_24H	Characteristic direction	Belinostat	Homo sapiens	ASC	In Vitro	10 uM	24hr	0.0131796	3.8552	0.00160678	0.27764
L1000_CPC013_MCF7_24H	Characteristic direction	BRD-K67808578	Homo sapiens	MCF7	In Vitro	10 uM	24hr	0.0131796	3.8552	0.00160678	0.27764
L1000_CPC013_MCF7_24H	Characteristic direction	BRD-K75418381	Homo sapiens	MCF7	In Vitro	10 uM	24hr	0.0131796	3.8552	0.00160678	0.27764
L1000_CPC013_SKB_24H	Characteristic direction	Deforolimus	Homo sapiens	SKB	In Vitro	10 uM	24hr	0.0131796	3.8552	0.00160678	0.27764
L1000_CPC014_A549_24H	Characteristic direction	U-0126	Homo sapiens	A549	In Vitro	10 uM	24hr	0.0131796	3.8552	0.00160678	0.27764
L1000_CPC014_MCF7_6H	Characteristic direction	SU-11274	Homo sapiens	MCF7	In Vitro	10 uM	6hr	0.0131796	3.8552	0.00160678	0.27764
L1000_CPC014_MCF7_6H	Characteristic direction	ST-4062971	Homo sapiens	MCF7	In Vitro	10 uM	6hr	0.0131796	3.8552	0.00160678	0.27764
L1000_CPC014_PHH_24H	Characteristic direction	SB-525334	Homo sapiens	PHH	In Vitro	10 uM	24hr	0.0131796	3.8552	0.00160678	0.27764
L1000_CPC020_MCF7_24H	Characteristic direction	Triamterene	Homo sapiens	MCF7	In Vitro	10 uM	24hr	0.0131796	3.8552	0.00160678	0.27764
L1000_CPC020_PC3_6H	Characteristic direction	Doxycycline	Homo sapiens	PC3	In Vitro	10 uM	6hr	0.0131796	3.8552	0.00160678	0.27764
L1000_DEB001_MCF7_24H	Characteristic direction	Wortmannin	Homo sapiens	MCF7	In Vitro	0.1 uM	24hr	0.0131796	3.8552	0.00160678	0.27764
L1000_DOS028_VCAP_24H	Characteristic direction	Thioridazine	Homo sapiens	VCAP	In Vitro	10 uM	24hr	0.0131796	3.8552	0.00160678	0.27764
L1000_ERG015_PC3_6H	Characteristic direction	Wortmannin	Homo sapiens	PC3	In Vitro	0.08 uM	6hr	0.0131796	3.8552	0.00160678	0.27764
L1000_HOG001_MCF7_24H	Characteristic direction	Tanespimycin	Homo sapiens	MCF7	In Vitro	3.33 uM	24hr	0.0131796	3.8552	0.00160678	0.27764
L1000_HOG001_MCF7_24H	Characteristic direction	AM-580	Homo sapiens	MCF7	In Vitro	0.3704 uM	24hr	0.0131796	3.8552	0.00160678	0.27764
L1000_LJP002_BT20_24H	Characteristic direction	CYT387	Homo sapiens	BT20	In Vitro	10 uM	24hr	0.0131796	3.8552	0.00160678	0.27764
L1000_LJP002_MCF10A_24H	Characteristic direction	AZD-8330	Homo sapiens	MCF10A	In Vitro	0.08 uM	24hr	0.0131796	3.8552	0.00160678	0.27764
L1000_LJP002_MCF7_6H	Characteristic direction	NVP-AUY922	Homo sapiens	MCF7	In Vitro	0.4 uM	6hr	0.0131796	3.8552	0.00160678	0.27764
L1000_LJP002_MCF7_6H	Characteristic direction	MK-1775	Homo sapiens	MCF7	In Vitro	0.08 uM	6hr	0.0131796	3.8552	0.00160678	0.27764
L1000_LJP002_SKBR3_24H	Characteristic direction	ABT-737	Homo sapiens	SKBR3	In Vitro	2 uM	24hr	0.0131796	3.8552	0.00160678	0.27764
L1000_LJP002_SKBR3_24H	Characteristic direction	Pazopanib	Homo sapiens	SKBR3	In Vitro	0.4 uM	24hr	0.0131796	3.8552	0.00160678	0.27764
DrugMatrix_Affy	limma	Mln-518	Rattus norvegicus	liver	In Vitro	51 uM	16hr	0.0234661	1.4235	0.00161038	0.860067
DrugMatrix_CYCLOPHOSPHAMIDE_heart, DrugMatrix_CYCLOSPORINE_heart, DrugMatrix_TACROLIMUS_heart	Characteristic direction	Immunosuppressant	Rattus norvegicus	cardiovascular system	PharmOmics meta	PharmOmics meta	PharmOmics meta	0.0242483	2.0116	0.00161081	0.881654
TG-GATEs	limma	Terbinafine	Rattus norvegicus	liver	In Vivo Repeat	limma combined	limma combined	0.0214395	2.63538	0.0016141	0.806274
DrugMatrix_Codelink	limma	Cinnarizine	Rattus norvegicus	liver	In Vivo	750 mg/kg	3d	0.0248156	1.76582	0.00161524	0.897967
DrugMatrix_Affy	limma	Fludrocortisone	Rattus norvegicus	liver	In Vivo	125 mg/kg	24hr	0.0248156	1.76582	0.00161524	0.897967
DrugMatrix_Affy	limma	Fludrocortisone	Rattus norvegicus	liver	In Vivo	limma combined	limma combined	0.0248156	1.76582	0.00161524	0.897967
DrugMatrix_Codelink	limma	Diclofenac	Rattus norvegicus	liver	In Vivo	limma combined	limma combined	0.0241262	1.49311	0.00162319	0.87865
DrugMatrix_Codelink	limma	Sodium arsenite	Rattus norvegicus	bone marrow	In Vivo	30 mg/kg	3d	0.0246008	1.58462	0.00162407	0.891435
TG-GATEs	limma	Ethinylestradiol	Rattus norvegicus	kidney	In Vivo Repeat	3 mg/kg	8d	0.0246619	1.8638	0.001626	0.892867
TG-GATEs	limma	Valproic	Rattus norvegicus	liver	In Vitro	2000 uM	2hr	0.0246619	1.8638	0.001626	0.892867
TG-GATEs	limma	Azathioprine	Rattus norvegicus	liver	In Vivo Single	limma combined	limma combined	0.0232274	2.25325	0.00162748	0.853081
DrugMatrix_Codelink	limma	Daunorubicin	Rattus norvegicus	cardiovascular system	In Vivo	limma combined	limma combined	0.0218978	2.53403	0.0016286	0.816438
DrugMatrix_Affy	limma	Hydrocortisone	Rattus norvegicus	cardiovascular system	In Vivo	56 mg/kg	24hr	0.0229592	2.31011	0.00163073	0.845571
TG-GATEs	limma	Cyclosporine	Rattus norvegicus	liver	In Vitro	6 uM	24hr	0.0246914	1.61648	0.0016349	0.89381
DrugMatrix_Affy	limma	Crotamiton	Rattus norvegicus	liver	In Vivo	limma combined	limma combined	0.0245078	1.5618	0.00163729	0.88892
DrugMatrix_Affy	limma	Sotalol	Rattus norvegicus	liver	In Vitro	6666 uM	16hr	0.0235752	1.43259	0.00163847	0.862931
L1000_CPC001_HA1E_24H	Characteristic direction	SA-1478088	Homo sapiens	HA1E	In Vitro	10 uM	24hr	0.0136364	3.49014	0.00164226	0.304337
L1000_CPC002_HA1E_24H	Characteristic direction	Eriodictyol	Homo sapiens	HA1E	In Vitro	10 uM	24hr	0.0136364	3.49014	0.00164226	0.304337
L1000_CPC007_HT29_24H	Characteristic direction	Azathioprine	Homo sapiens	HT29	In Vitro	10 uM	24hr	0.0136364	3.49014	0.00164226	0.304337
L1000_CPC008_A375_6H	Characteristic direction	BRD-K24156250	Homo sapiens	A375	In Vitro	10 uM	6hr	0.0136364	3.49014	0.00164226	0.304337
L1000_CPC010_HEPG2_6H	Characteristic direction	1-benzylimidazole	Homo sapiens	HEPG2	In Vitro	10 uM	6hr	0.0136364	3.49014	0.00164226	0.304337
L1000_CPC014_A549_24H	Characteristic direction	KIN001-127	Homo sapiens	A549	In Vitro	10 uM	24hr	0.0136364	3.49014	0.00164226	0.304337
L1000_DOS002_VCAP_24H	Characteristic direction	Fulvestrant	Homo sapiens	VCAP	In Vitro	10 uM	24hr	0.0136364	3.49014	0.00164226	0.304337
L1000_PCLB001_HA1E_24H	Characteristic direction	Sulforaphane	Homo sapiens	HA1E	In Vitro	3.33 uM	24hr	0.0136364	3.49014	0.00164226	0.304337
DrugMatrix_Codelink	limma	Cyclosporin a	Rattus norvegicus	cardiovascular system	In Vivo	limma combined	limma combined	0.024808	1.70313	0.00164354	0.897583
TG-GATEs	limma	Omeprazole	Rattus norvegicus	kidney	In Vivo Repeat	limma combined	limma combined	0.0247629	1.655	0.00164467	0.895836
DrugMatrix_Codelink	limma	Acetone	Rattus norvegicus	kidney	In Vivo	limma combined	limma combined	0.0247453	1.80859	0.00164566	0.895277
TG-GATEs	limma	Triazolam	Rattus norvegicus	liver	In Vitro	limma combined	limma combined	0.0231161	1.39885	0.00164895	0.849797
TG-GATEs	limma	Ethionine	Rattus norvegicus	kidney	In Vivo Repeat	limma combined	limma combined	0.0242735	1.5165	0.00165161	0.882493
L1000_CPC001_HA1E_6H	Characteristic direction	Rimcazole	Homo sapiens	HA1E	In Vitro	10 uM	6hr	0.0131579	3.83743	0.0016521	0.276158
L1000_CPC001_HA1E_6H	Characteristic direction	Cosmosiin	Homo sapiens	HA1E	In Vitro	10 uM	6hr	0.0131579	3.83743	0.0016521	0.276158
L1000_CPC001_HCC515_6H	Characteristic direction	D-64406	Homo sapiens	HCC515	In Vitro	10 uM	6hr	0.0131579	3.83743	0.0016521	0.276158
L1000_CPC001_VCAP_24H	Characteristic direction	SA-792987	Homo sapiens	VCAP	In Vitro	10 uM	24hr	0.0131579	3.83743	0.0016521	0.276158
L1000_CPC002_HA1E_6H	Characteristic direction	Orphenadrine	Homo sapiens	HA1E	In Vitro	10 uM	6hr	0.0131579	3.83743	0.0016521	0.276158
L1000_CPC002_HA1E_6H	Characteristic direction	SB-431542	Homo sapiens	HA1E	In Vitro	10 uM	6hr	0.0131579	3.83743	0.0016521	0.276158
L1000_CPC002_PC3_24H	Characteristic direction	U-0126	Homo sapiens	PC3	In Vitro	10 uM	24hr	0.0131579	3.83743	0.0016521	0.276158
L1000_CPC003_HCC515_24H	Characteristic direction	LY-364947	Homo sapiens	HCC515	In Vitro	10 uM	24hr	0.0131579	3.83743	0.0016521	0.276158
L1000_CPC004_MCF7_6H	Characteristic direction	SIB-1893	Homo sapiens	MCF7	In Vitro	10 uM	6hr	0.0131579	3.83743	0.0016521	0.276158
L1000_CPC004_PC3_6H	Characteristic direction	Chlorprothixene	Homo sapiens	PC3	In Vitro	10 uM	6hr	0.0131579	3.83743	0.0016521	0.276158
L1000_CPC005_HA1E_6H	Characteristic direction	Hydrocortisone	Homo sapiens	HA1E	In Vitro	10 uM	6hr	0.0131579	3.83743	0.0016521	0.276158
L1000_CPC005_MCF7_24H	Characteristic direction	Manumycin-a	Homo sapiens	MCF7	In Vitro	10 uM	24hr	0.0131579	3.83743	0.0016521	0.276158
L1000_CPC005_VCAP_6H	Characteristic direction	Etilefrine	Homo sapiens	VCAP	In Vitro	10 uM	6hr	0.0131579	3.83743	0.0016521	0.276158
L1000_CPC006_A549_6H	Characteristic direction	AZD-7545	Homo sapiens	A549	In Vitro	22.2 uM	6hr	0.0131579	3.83743	0.0016521	0.276158
L1000_CPC006_A549_6H	Characteristic direction	BI-2536	Homo sapiens	A549	In Vitro	10 uM	6hr	0.0131579	3.83743	0.0016521	0.276158
L1000_CPC006_HCC515_24H	Characteristic direction	RLM-2-12	Homo sapiens	HCC515	In Vitro	10 uM	24hr	0.0131579	3.83743	0.0016521	0.276158
L1000_CPC006_HT29_6H	Characteristic direction	RO-28-1675	Homo sapiens	HT29	In Vitro	160 uM	6hr	0.0131579	3.83743	0.0016521	0.276158
L1000_CPC006_HT29_6H	Characteristic direction	Tosedostat	Homo sapiens	HT29	In Vitro	80 uM	6hr	0.0131579	3.83743	0.0016521	0.276158
L1000_CPC006_MCF7_6H	Characteristic direction	PJ-34	Homo sapiens	MCF7	In Vitro	10 uM	6hr	0.0131579	3.83743	0.0016521	0.276158
L1000_CPC007_A549_6H	Characteristic direction	BRD-K19433082	Homo sapiens	A549	In Vitro	10 uM	6hr	0.0131579	3.83743	0.0016521	0.276158
L1000_CPC008_A375_6H	Characteristic direction	BRD-K30836161	Homo sapiens	A375	In Vitro	10 uM	6hr	0.0131579	3.83743	0.0016521	0.276158
L1000_CPC008_A375_6H	Characteristic direction	BRD-K90667125	Homo sapiens	A375	In Vitro	10 uM	6hr	0.0131579	3.83743	0.0016521	0.276158
L1000_CPC008_HCC515_6H	Characteristic direction	BRD-K45278408	Homo sapiens	HCC515	In Vitro	10 uM	6hr	0.0131579	3.83743	0.0016521	0.276158
L1000_CPC010_MCF7_6H	Characteristic direction	JAS07-009	Homo sapiens	MCF7	In Vitro	10 uM	6hr	0.0131579	3.83743	0.0016521	0.276158
L1000_CPC010_PC3_24H	Characteristic direction	VU-0402604	Homo sapiens	PC3	In Vitro	10 uM	24hr	0.0131579	3.83743	0.0016521	0.276158
L1000_CPC012_A375_6H	Characteristic direction	BRD-K66381707	Homo sapiens	A375	In Vitro	10 uM	6hr	0.0131579	3.83743	0.0016521	0.276158
L1000_CPC012_PHH_24H	Characteristic direction	MW-STK33-4C	Homo sapiens	PHH	In Vitro	10 uM	24hr	0.0131579	3.83743	0.0016521	0.276158
L1000_CPC012_VCAP_24H	Characteristic direction	BRD-K41652870	Homo sapiens	VCAP	In Vitro	10 uM	24hr	0.0131579	3.83743	0.0016521	0.276158
L1000_CPC013_HEPG2_6H	Characteristic direction	ST-4029573	Homo sapiens	HEPG2	In Vitro	10 uM	6hr	0.0131579	3.83743	0.0016521	0.276158
L1000_CPC014_A549_24H	Characteristic direction	PD-173074	Homo sapiens	A549	In Vitro	10 uM	24hr	0.0131579	3.83743	0.0016521	0.276158
L1000_CPC014_A549_6H	Characteristic direction	GW-441756	Homo sapiens	A549	In Vitro	10 uM	6hr	0.0131579	3.83743	0.0016521	0.276158
L1000_CPC014_SKB_24H	Characteristic direction	Calcifediol	Homo sapiens	SKB	In Vitro	10 uM	24hr	0.0131579	3.83743	0.0016521	0.276158
L1000_CPC014_SKB_24H	Characteristic direction	Fenretinide	Homo sapiens	SKB	In Vitro	10 uM	24hr	0.0131579	3.83743	0.0016521	0.276158
L1000_CPC014_VCAP_6H	Characteristic direction	WYE-125132	Homo sapiens	VCAP	In Vitro	10 uM	6hr	0.0131579	3.83743	0.0016521	0.276158
L1000_CPC016_SKB_24H	Characteristic direction	Wortmannin	Homo sapiens	SKB	In Vitro	10 uM	24hr	0.0131579	3.83743	0.0016521	0.276158
L1000_CPC020_PC3_24H	Characteristic direction	Glibenclamide	Homo sapiens	PC3	In Vitro	10 uM	24hr	0.0131579	3.83743	0.0016521	0.276158
L1000_CPC020_VCAP_24H	Characteristic direction	17-beta-estradiol	Homo sapiens	VCAP	In Vitro	10 uM	24hr	0.0131579	3.83743	0.0016521	0.276158
L1000_ERG005_VCAP_6H	Characteristic direction	Estradiol	Homo sapiens	VCAP	In Vitro	5 uM	6hr	0.0131579	3.83743	0.0016521	0.276158
L1000_ERG014_VCAP_6H	Characteristic direction	Wortmannin	Homo sapiens	VCAP	In Vitro	0.4 uM	6hr	0.0131579	3.83743	0.0016521	0.276158
L1000_HOG002_MCF7_6H	Characteristic direction	Withaferin-a	Homo sapiens	MCF7	In Vitro	0.1235 uM	6hr	0.0131579	3.83743	0.0016521	0.276158
L1000_HOG003_A549_24H	Characteristic direction	MG-132	Homo sapiens	A549	In Vitro	1.1681 uM	24hr	0.0131579	3.83743	0.0016521	0.276158
L1000_LJP001_BT20_24H	Characteristic direction	MK-2206	Homo sapiens	BT20	In Vitro	2 uM	24hr	0.0131579	3.83743	0.0016521	0.276158
L1000_LJP001_HS578T_6H	Characteristic direction	Crizotinib	Homo sapiens	HS578T	In Vitro	10 uM	6hr	0.0131579	3.83743	0.0016521	0.276158
L1000_LJP001_MCF10A_24H	Characteristic direction	Lapatinib	Homo sapiens	MCF10A	In Vitro	0.4 uM	24hr	0.0131579	3.83743	0.0016521	0.276158
L1000_LJP001_MCF7_6H	Characteristic direction	QL-XII-47	Homo sapiens	MCF7	In Vitro	10 uM	6hr	0.0131579	3.83743	0.0016521	0.276158
L1000_LJP001_MDAMB231_6H	Characteristic direction	SB-590885	Homo sapiens	MDAMB231	In Vitro	10 uM	6hr	0.0131579	3.83743	0.0016521	0.276158
L1000_LJP001_SKBR3_6H	Characteristic direction	MLN-8054	Homo sapiens	SKBR3	In Vitro	0.4 uM	6hr	0.0131579	3.83743	0.0016521	0.276158
L1000_LJP002_MDAMB231_24H	Characteristic direction	BMS-387032	Homo sapiens	MDAMB231	In Vitro	0.08 uM	24hr	0.0131579	3.83743	0.0016521	0.276158
L1000_MUC.CP004_MCF7_6H	Characteristic direction	Vincristine	Homo sapiens	MCF7	In Vitro	3.3333 uM	6hr	0.0131579	3.83743	0.0016521	0.276158
L1000_MUC.CP006_MCF7_24H	Characteristic direction	Carvedilol	Homo sapiens	MCF7	In Vitro	10 uM	24hr	0.0131579	3.83743	0.0016521	0.276158
L1000_NMH002_NEU_24H	Characteristic direction	Epoxycholesterol	Homo sapiens	NEU	In Vitro	10 uM	24hr	0.0131579	3.83743	0.0016521	0.276158
L1000_NMH002_NPC_6H	Characteristic direction	Vorinostat	Homo sapiens	NPC	In Vitro	10 uM	6hr	0.0131579	3.83743	0.0016521	0.276158
L1000_CPC002_PC3_6H	Characteristic direction	Quercetin	Homo sapiens	PC3	In Vitro	10 uM	6hr	0.0125224	4.32522	0.00165441	0.244804
L1000_CPC005_HT29_24H	Characteristic direction	PSB-1115	Homo sapiens	HT29	In Vitro	10 uM	24hr	0.0125224	4.32522	0.00165441	0.244804
L1000_CPC005_MCF7_6H	Characteristic direction	I-OMe-AG-538	Homo sapiens	MCF7	In Vitro	10 uM	6hr	0.0125224	4.32522	0.00165441	0.244804
L1000_CPC005_VCAP_24H	Characteristic direction	Dihydroergocristine	Homo sapiens	VCAP	In Vitro	10 uM	24hr	0.0125224	4.32522	0.00165441	0.244804
L1000_CPC006_A375_6H	Characteristic direction	Curcumin	Homo sapiens	A375	In Vitro	48 uM	6hr	0.0125224	4.32522	0.00165441	0.244804
L1000_CPC006_HT115_6H	Characteristic direction	Prostaglandin-a1	Homo sapiens	HT115	In Vitro	1 uM	6hr	0.0125224	4.32522	0.00165441	0.244804
L1000_CPC006_MCF7_6H	Characteristic direction	TH02453-036-P1	Homo sapiens	MCF7	In Vitro	11.1 uM	6hr	0.0125224	4.32522	0.00165441	0.244804
L1000_CPC006_PC3_6H	Characteristic direction	PK-11195	Homo sapiens	PC3	In Vitro	160 uM	6hr	0.0125224	4.32522	0.00165441	0.244804
L1000_CPC007_HCC515_6H	Characteristic direction	BRD-A44862234	Homo sapiens	HCC515	In Vitro	10 uM	6hr	0.0125224	4.32522	0.00165441	0.244804
L1000_CPC007_HT29_6H	Characteristic direction	BRD-K37413063	Homo sapiens	HT29	In Vitro	10 uM	6hr	0.0125224	4.32522	0.00165441	0.244804
L1000_CPC007_VCAP_24H	Characteristic direction	BRD-K03552198	Homo sapiens	VCAP	In Vitro	10 uM	24hr	0.0125224	4.32522	0.00165441	0.244804
L1000_CPC007_VCAP_6H	Characteristic direction	Phenothiazine	Homo sapiens	VCAP	In Vitro	10 uM	6hr	0.0125224	4.32522	0.00165441	0.244804
L1000_CPC013_HEPG2_6H	Characteristic direction	GSK-461364	Homo sapiens	HEPG2	In Vitro	10 uM	6hr	0.0125224	4.32522	0.00165441	0.244804
L1000_CPC014_VCAP_6H	Characteristic direction	Tenovins	Homo sapiens	VCAP	In Vitro	10 uM	6hr	0.0125224	4.32522	0.00165441	0.244804
L1000_HOG001_MCF7_6H	Characteristic direction	Tanespimycin	Homo sapiens	MCF7	In Vitro	0.0412 uM	6hr	0.0125224	4.32522	0.00165441	0.244804
L1000_LJP001_MDAMB231_24H	Characteristic direction	AZ-628	Homo sapiens	MDAMB231	In Vitro	10 uM	24hr	0.0125224	4.32522	0.00165441	0.244804
L1000_LJP001_MDAMB231_6H	Characteristic direction	Selumetinib	Homo sapiens	MDAMB231	In Vitro	2 uM	6hr	0.0125224	4.32522	0.00165441	0.244804
DrugMatrix_Codelink	limma	Mevastatin	Rattus norvegicus	liver	In Vivo	1200 mg/kg	3d	0.0186916	3.26387	0.00165458	0.745773
DrugMatrix_Codelink	limma	Fluocinolone acetonide	Rattus norvegicus	cardiovascular system	In Vivo	2.5 mg/kg	24hr	0.0222841	2.44453	0.00165713	0.826184
DrugMatrix_Affy	limma	Ibuprofen	Rattus norvegicus	liver	In Vivo	limma combined	limma combined	0.0237322	1.44736	0.00166125	0.868171
DrugMatrix_FLUPHENAZINE_hepatocyte, DrugMatrix_FLUPHENAZINE_liver, TG-GATEs_in_vitro, TG-GATEs_in_vivo_single, TG-GATEs_in_vivo_repeat	Characteristic direction	Fluphenazine	Rattus norvegicus	liver	PharmOmics meta	PharmOmics meta	PharmOmics meta	0.0240964	2.0382	0.00166167	0.878301
TG-GATEs	limma	Labetalol	Rattus norvegicus	liver	In Vitro	140 uM	8hr	0.023773	1.45154	0.00166568	0.869673
E-GEOD-24358	Characteristic direction	Octreotide	Homo sapiens	liver	PharmOmics meta	PharmOmics meta	PharmOmics meta	0.0116732	5.04437	0.00166872	0.204508
E-GEOD-24358	Characteristic direction	Somatostatin receptor agonist	Homo sapiens	liver	PharmOmics meta	PharmOmics meta	PharmOmics meta	0.0116732	5.04437	0.00166872	0.204508
DrugMatrix_TAMOXIFEN_hepatocyte, DrugMatrix_TAMOXIFEN_liver, DrugMatrix_CLOMIPHENE_liver, TG-GATEs_tamoxifen_in_vitro, TG-GATEs_tamoxifen_in_vivo_single, TG-GATEs_tamoxifen_in_vivo_repeat	Characteristic direction	Estrogen receptor agonist/antagonist	Rattus norvegicus	liver	PharmOmics meta	PharmOmics meta	PharmOmics meta	0.0247273	1.80668	0.00167203	0.894718
DrugMatrix_Codelink	limma	Prochlorperazine	Rattus norvegicus	cardiovascular system	In Vivo	85 mg/kg	3d	0.0137615	5.15956	0.00168047	0.661625
DrugMatrix_Codelink	limma	Vecuronium bromide	Rattus norvegicus	cardiovascular system	In Vivo	limma combined	limma combined	0.023622	2.14953	0.00168146	0.864119
L1000_CPC004_HCC515_24H	Characteristic direction	Clomifene	Homo sapiens	HCC515	In Vitro	10 uM	24hr	0.0136157	3.47722	0.00168277	0.303097
L1000_CPC004_PC3_24H	Characteristic direction	Clobetasol	Homo sapiens	PC3	In Vitro	10 uM	24hr	0.0136157	3.47722	0.00168277	0.303097
L1000_CPC006_HT29_24H	Characteristic direction	GW-405833	Homo sapiens	HT29	In Vitro	40 uM	24hr	0.0136157	3.47722	0.00168277	0.303097
L1000_CPC006_VCAP_6H	Characteristic direction	ABT-737	Homo sapiens	VCAP	In Vitro	11.1 uM	6hr	0.0136157	3.47722	0.00168277	0.303097
L1000_CPC008_HCC515_6H	Characteristic direction	BRD-K86631041	Homo sapiens	HCC515	In Vitro	10 uM	6hr	0.0136157	3.47722	0.00168277	0.303097
DrugMatrix_Affy	limma	Mln-518	Rattus norvegicus	kidney	In Vivo	limma combined	limma combined	0.0240047	1.47847	0.00168876	0.876135
TG-GATEs	limma	Promethazine	Rattus norvegicus	liver	In Vivo Single	limma combined	limma combined	0.0239589	1.47279	0.00169103	0.874808
L1000_ASG001_MCF7_24H	Characteristic direction	Troglitazone	Homo sapiens	MCF7	In Vitro	10 uM	24hr	0.0131363	3.81982	0.00169843	0.274853
L1000_CPC001_HA1E_24H	Characteristic direction	EMD-41000	Homo sapiens	HA1E	In Vitro	10 uM	24hr	0.0131363	3.81982	0.00169843	0.274853
L1000_CPC001_HCC515_24H	Characteristic direction	SA-1478088	Homo sapiens	HCC515	In Vitro	10 uM	24hr	0.0131363	3.81982	0.00169843	0.274853
L1000_CPC002_VCAP_24H	Characteristic direction	Cilostamide	Homo sapiens	VCAP	In Vitro	10 uM	24hr	0.0131363	3.81982	0.00169843	0.274853
L1000_CPC004_HEPG2_6H	Characteristic direction	Simvastatin	Homo sapiens	HEPG2	In Vitro	10 uM	6hr	0.0131363	3.81982	0.00169843	0.274853
L1000_CPC004_VCAP_24H	Characteristic direction	Danazol	Homo sapiens	VCAP	In Vitro	10 uM	24hr	0.0131363	3.81982	0.00169843	0.274853
L1000_CPC005_A549_6H	Characteristic direction	Geldanamycin	Homo sapiens	A549	In Vitro	10 uM	6hr	0.0131363	3.81982	0.00169843	0.274853
L1000_CPC005_MCF7_6H	Characteristic direction	Helveticoside	Homo sapiens	MCF7	In Vitro	10 uM	6hr	0.0131363	3.81982	0.00169843	0.274853
L1000_CPC005_VCAP_6H	Characteristic direction	BMY-45778	Homo sapiens	VCAP	In Vitro	10 uM	6hr	0.0131363	3.81982	0.00169843	0.274853
L1000_CPC006_A549_24H	Characteristic direction	JZL-184	Homo sapiens	A549	In Vitro	11.1 uM	24hr	0.0131363	3.81982	0.00169843	0.274853
L1000_CPC006_PC3_24H	Characteristic direction	Lonidamine	Homo sapiens	PC3	In Vitro	177.6 uM	24hr	0.0131363	3.81982	0.00169843	0.274853
L1000_CPC006_PC3_6H	Characteristic direction	PIK-75	Homo sapiens	PC3	In Vitro	0.09 uM	6hr	0.0131363	3.81982	0.00169843	0.274853
L1000_CPC006_THP1_6H	Characteristic direction	Tozasertib	Homo sapiens	THP1	In Vitro	10 uM	6hr	0.0131363	3.81982	0.00169843	0.274853
L1000_CPC008_HEPG2_6H	Characteristic direction	BRD-K52163391	Homo sapiens	HEPG2	In Vitro	10 uM	6hr	0.0131363	3.81982	0.00169843	0.274853
L1000_CPC008_MCF7_24H	Characteristic direction	KU-C104220	Homo sapiens	MCF7	In Vitro	10 uM	24hr	0.0131363	3.81982	0.00169843	0.274853
L1000_CPC013_HCC515_6H	Characteristic direction	ST-208960	Homo sapiens	HCC515	In Vitro	10 uM	6hr	0.0131363	3.81982	0.00169843	0.274853
L1000_CPC014_PC3_24H	Characteristic direction	TAK-715	Homo sapiens	PC3	In Vitro	10 uM	24hr	0.0131363	3.81982	0.00169843	0.274853
L1000_CPD003_MCF7_6H	Characteristic direction	Oxprenolol	Homo sapiens	MCF7	In Vitro	10 uM	6hr	0.0131363	3.81982	0.00169843	0.274853
L1000_DOS049_MCF7_24H	Characteristic direction	Vorinostat	Homo sapiens	MCF7	In Vitro	10 uM	24hr	0.0131363	3.81982	0.00169843	0.274853
L1000_HDAC002_PC3_6H	Characteristic direction	Tubastatin-a	Homo sapiens	PC3	In Vitro	10 uM	6hr	0.0131363	3.81982	0.00169843	0.274853
L1000_LJP001_MCF10A_24H	Characteristic direction	PHA-793887	Homo sapiens	MCF10A	In Vitro	2 uM	24hr	0.0131363	3.81982	0.00169843	0.274853
L1000_LJP001_MCF7_24H	Characteristic direction	Fostamatinib	Homo sapiens	MCF7	In Vitro	10 uM	24hr	0.0131363	3.81982	0.00169843	0.274853
L1000_LJP001_MDAMB231_6H	Characteristic direction	Torin-2	Homo sapiens	MDAMB231	In Vitro	10 uM	6hr	0.0131363	3.81982	0.00169843	0.274853
L1000_LJP002_MCF10A_24H	Characteristic direction	XMD-885	Homo sapiens	MCF10A	In Vitro	10 uM	24hr	0.0131363	3.81982	0.00169843	0.274853
L1000_NMH002_FIBRNPC_24H	Characteristic direction	Trichostatin-a	Homo sapiens	FIBRNPC	In Vitro	10 uM	24hr	0.0131363	3.81982	0.00169843	0.274853
L1000_PRISM001_PC3_6H	Characteristic direction	Tozasertib	Homo sapiens	PC3	In Vitro	10 uM	6hr	0.0131363	3.81982	0.00169843	0.274853
DrugMatrix_Affy	limma	Microcystin-lr	Rattus norvegicus	liver	In Vitro	limma combined	limma combined	0.0235294	1.42869	0.00170381	0.861744
L1000_BRAF001_A375_6H	Characteristic direction	PLX-4720	Homo sapiens	A375	In Vitro	0.625 uM	6hr	0.0125	4.29966	0.00170861	0.243612
L1000_CPC002_HA1E_24H	Characteristic direction	RO-19-4605	Homo sapiens	HA1E	In Vitro	10 uM	24hr	0.0125	4.29966	0.00170861	0.243612
L1000_CPC004_HA1E_24H	Characteristic direction	Lumicolchicine	Homo sapiens	HA1E	In Vitro	10 uM	24hr	0.0125	4.29966	0.00170861	0.243612
L1000_CPC006_CL34_6H	Characteristic direction	Y-27632	Homo sapiens	CL34	In Vitro	4 uM	6hr	0.0125	4.29966	0.00170861	0.243612
L1000_CPC006_HA1E_24H	Characteristic direction	Isoliquiritigenin	Homo sapiens	HA1E	In Vitro	10 uM	24hr	0.0125	4.29966	0.00170861	0.243612
L1000_CPC006_HCC515_6H	Characteristic direction	RG-108	Homo sapiens	HCC515	In Vitro	80 uM	6hr	0.0125	4.29966	0.00170861	0.243612
L1000_CPC006_MCF7_24H	Characteristic direction	PT-630	Homo sapiens	MCF7	In Vitro	10 uM	24hr	0.0125	4.29966	0.00170861	0.243612
L1000_CPC009_PC3_6H	Characteristic direction	Meloxicam	Homo sapiens	PC3	In Vitro	10 uM	6hr	0.0125	4.29966	0.00170861	0.243612
L1000_CPC011_PC3_6H	Characteristic direction	Topotecan	Homo sapiens	PC3	In Vitro	10 uM	6hr	0.0125	4.29966	0.00170861	0.243612
L1000_CPC014_MCF7_24H	Characteristic direction	Vecuronium	Homo sapiens	MCF7	In Vitro	10 uM	24hr	0.0125	4.29966	0.00170861	0.243612
L1000_LJP002_HS578T_6H	Characteristic direction	NVP-AUY922	Homo sapiens	HS578T	In Vitro	0.08 uM	6hr	0.0125	4.29966	0.00170861	0.243612
L1000_LJP002_SKBR3_6H	Characteristic direction	Foretinib	Homo sapiens	SKBR3	In Vitro	10 uM	6hr	0.0125	4.29966	0.00170861	0.243612
GSE2254, GSE84048	Characteristic direction	Antineoplastic	Mus musculus	pancreas	PharmOmics meta	PharmOmics meta	PharmOmics meta	0.0155367	3.01042	0.00171777	0.703876
TG-GATEs	limma	Captopril	Rattus norvegicus	liver	In Vitro	10000 uM	8hr	0.0242634	1.51766	0.0017182	0.882283
L1000_CPC006_HEC108_6H	Characteristic direction	MW-A1-12	Homo sapiens	HEC108	In Vitro	10 uM	6hr	0.0135952	3.46439	0.00172407	0.301888
L1000_CPC010_HT29_6H	Characteristic direction	Vorinostat	Homo sapiens	HT29	In Vitro	10 uM	6hr	0.0135952	3.46439	0.00172407	0.301888
L1000_CPC010_VCAP_6H	Characteristic direction	BRD-K93229693	Homo sapiens	VCAP	In Vitro	10 uM	6hr	0.0135952	3.46439	0.00172407	0.301888
L1000_ERG011_VCAP_24H	Characteristic direction	Thapsigargin	Homo sapiens	VCAP	In Vitro	2 uM	24hr	0.0135952	3.46439	0.00172407	0.301888
TG-GATEs	limma	Ticlopidine	Rattus norvegicus	liver	In Vivo Single	limma combined	limma combined	0.024667	1.62602	0.00173391	0.893042
DrugMatrix_Codelink	limma	Mifepristone	Rattus norvegicus	liver	In Vivo	3 mg/kg	24hr	0.0246329	1.61136	0.00173599	0.892203
DrugMatrix_Codelink	limma	4-nitrotoluene	Rattus norvegicus	kidney	In Vivo	limma combined	limma combined	0.0243463	1.94426	0.00173602	0.884868
DrugMatrix_Affy	limma	Pantoprazole	Rattus norvegicus	liver	In Vivo	1100 mg/kg	3d	0.0247525	1.71989	0.0017363	0.895522
DrugMatrix_Affy	limma	Sporidesmin a	Rattus norvegicus	liver	In Vitro	.15 uM	16hr	0.0226029	1.37315	0.00173734	0.835895
DrugMatrix_Affy	limma	Metoprolol	Rattus norvegicus	cardiovascular system	In Vivo	120 mg/kg	3d	0.0247179	1.65859	0.00173867	0.894439
DrugMatrix_Codelink	limma	Pirinixic acid	Rattus norvegicus	liver	In Vivo	364 mg/kg	5d	0.0239085	2.06453	0.0017411	0.873201
L1000_CPC001_HCC515_24H	Characteristic direction	JX-401	Homo sapiens	HCC515	In Vitro	10 uM	24hr	0.0131148	3.80238	0.00174578	0.273854
L1000_CPC002_HA1E_24H	Characteristic direction	GW-843682X	Homo sapiens	HA1E	In Vitro	10 uM	24hr	0.0131148	3.80238	0.00174578	0.273854
L1000_CPC002_HCC515_24H	Characteristic direction	Loperamide	Homo sapiens	HCC515	In Vitro	10 uM	24hr	0.0131148	3.80238	0.00174578	0.273854
L1000_CPC002_VCAP_24H	Characteristic direction	SB-202190	Homo sapiens	VCAP	In Vitro	10 uM	24hr	0.0131148	3.80238	0.00174578	0.273854
L1000_CPC004_HA1E_24H	Characteristic direction	Dephostatin	Homo sapiens	HA1E	In Vitro	10 uM	24hr	0.0131148	3.80238	0.00174578	0.273854
L1000_CPC004_VCAP_24H	Characteristic direction	Prednisolone	Homo sapiens	VCAP	In Vitro	10 uM	24hr	0.0131148	3.80238	0.00174578	0.273854
L1000_CPC004_VCAP_24H	Characteristic direction	Amiodarone	Homo sapiens	VCAP	In Vitro	10 uM	24hr	0.0131148	3.80238	0.00174578	0.273854
L1000_CPC005_A375_6H	Characteristic direction	ZM-39923	Homo sapiens	A375	In Vitro	10 uM	6hr	0.0131148	3.80238	0.00174578	0.273854
L1000_CPC005_HA1E_6H	Characteristic direction	Norethindrone	Homo sapiens	HA1E	In Vitro	10 uM	6hr	0.0131148	3.80238	0.00174578	0.273854
L1000_CPC006_HA1E_24H	Characteristic direction	Erismodegib	Homo sapiens	HA1E	In Vitro	10 uM	24hr	0.0131148	3.80238	0.00174578	0.273854
L1000_CPC006_HA1E_6H	Characteristic direction	Capsaicin	Homo sapiens	HA1E	In Vitro	160 uM	6hr	0.0131148	3.80238	0.00174578	0.273854
L1000_CPC006_MCF7_6H	Characteristic direction	Mepacrine	Homo sapiens	MCF7	In Vitro	10 uM	6hr	0.0131148	3.80238	0.00174578	0.273854
L1000_CPC006_VCAP_24H	Characteristic direction	Prostaglandin-a1	Homo sapiens	VCAP	In Vitro	1 uM	24hr	0.0131148	3.80238	0.00174578	0.273854
L1000_CPC007_HA1E_24H	Characteristic direction	BRD-K40224283	Homo sapiens	HA1E	In Vitro	10 uM	24hr	0.0131148	3.80238	0.00174578	0.273854
L1000_CPC007_MCF7_24H	Characteristic direction	BRD-K58698715	Homo sapiens	MCF7	In Vitro	10 uM	24hr	0.0131148	3.80238	0.00174578	0.273854
L1000_CPC008_HT29_6H	Characteristic direction	BRD-A63949900	Homo sapiens	HT29	In Vitro	10 uM	6hr	0.0131148	3.80238	0.00174578	0.273854
L1000_CPC009_PC3_24H	Characteristic direction	VU-0404997-2	Homo sapiens	PC3	In Vitro	10 uM	24hr	0.0131148	3.80238	0.00174578	0.273854
L1000_CPC010_HEPG2_6H	Characteristic direction	BRD-A84524947	Homo sapiens	HEPG2	In Vitro	10 uM	6hr	0.0131148	3.80238	0.00174578	0.273854
L1000_CPC011_PC3_24H	Characteristic direction	Exemestane	Homo sapiens	PC3	In Vitro	10 uM	24hr	0.0131148	3.80238	0.00174578	0.273854
L1000_CPC011_VCAP_24H	Characteristic direction	Bifonazole	Homo sapiens	VCAP	In Vitro	10 uM	24hr	0.0131148	3.80238	0.00174578	0.273854
L1000_CPC012_PHH_24H	Characteristic direction	BRD-K95253417	Homo sapiens	PHH	In Vitro	10 uM	24hr	0.0131148	3.80238	0.00174578	0.273854
L1000_CPC013_HCC515_6H	Characteristic direction	Wortmannin	Homo sapiens	HCC515	In Vitro	10 uM	6hr	0.0131148	3.80238	0.00174578	0.273854
L1000_CPC014_A549_24H	Characteristic direction	Alitretinoin	Homo sapiens	A549	In Vitro	10 uM	24hr	0.0131148	3.80238	0.00174578	0.273854
L1000_CPC014_ASC_24H	Characteristic direction	BRD-K42419294	Homo sapiens	ASC	In Vitro	10 uM	24hr	0.0131148	3.80238	0.00174578	0.273854
L1000_CPC014_HCC515_6H	Characteristic direction	EMF-sumo1-3	Homo sapiens	HCC515	In Vitro	10 uM	6hr	0.0131148	3.80238	0.00174578	0.273854
L1000_CPC014_MCF7_24H	Characteristic direction	BRD-A99518825	Homo sapiens	MCF7	In Vitro	10 uM	24hr	0.0131148	3.80238	0.00174578	0.273854
L1000_CPC018_HEPG2_6H	Characteristic direction	Trichostatin-a	Homo sapiens	HEPG2	In Vitro	10 uM	6hr	0.0131148	3.80238	0.00174578	0.273854
L1000_DOS054_A375_24H	Characteristic direction	Wortmannin	Homo sapiens	A375	In Vitro	10 uM	24hr	0.0131148	3.80238	0.00174578	0.273854
L1000_HOG003_MCF7_6H	Characteristic direction	Chloroquine	Homo sapiens	MCF7	In Vitro	0.0015 uM	6hr	0.0131148	3.80238	0.00174578	0.273854
L1000_LJP001_MCF7_24H	Characteristic direction	ALW-II-38-3	Homo sapiens	MCF7	In Vitro	2 uM	24hr	0.0131148	3.80238	0.00174578	0.273854
L1000_LJP002_HS578T_24H	Characteristic direction	Foretinib	Homo sapiens	HS578T	In Vitro	2 uM	24hr	0.0131148	3.80238	0.00174578	0.273854
L1000_LJP002_HS578T_6H	Characteristic direction	GDC-0879	Homo sapiens	HS578T	In Vitro	0.08 uM	6hr	0.0131148	3.80238	0.00174578	0.273854
L1000_PCLB001_A549_6H	Characteristic direction	Trichostatin-a	Homo sapiens	A549	In Vitro	3.33 uM	6hr	0.0131148	3.80238	0.00174578	0.273854
L1000_PCLB001_HEPG2_24H	Characteristic direction	Sulforaphane	Homo sapiens	HEPG2	In Vitro	2.5 uM	24hr	0.0131148	3.80238	0.00174578	0.273854
TG-GATEs	limma	Chloramphenicol	Rattus norvegicus	liver	In Vitro	limma combined	limma combined	0.0230481	1.39382	0.00174962	0.847771
TG-GATEs	limma	Metformin	Rattus norvegicus	liver	In Vitro	limma combined	limma combined	0.0236745	1.44222	0.00175175	0.866215
GSE83958, GSE25338, TG-GATEs_cyclophosphamide_in_vitro, TG-GATEs_cyclosporine_a_in_vitro, TG-GATEs_azathioprine_in_vitro	Characteristic direction	Immunosuppressant	Homo sapiens	liver	PharmOmics meta	PharmOmics meta	PharmOmics meta	0.0139276	3.19604	0.00175521	0.31966
DrugMatrix_Codelink	limma	Sulindac	Rattus norvegicus	liver	In Vivo	23 mg/kg	24hr	0.023569	2.14085	0.00175912	0.862722
DrugMatrix_CYCLOPHOSPHAMIDE_heart, DrugMatrix_CHLORAMBUCIL_heart	Characteristic direction	Alkylating agent	Rattus norvegicus	cardiovascular system	PharmOmics meta	PharmOmics meta	PharmOmics meta	0.0228717	2.29288	0.00176102	0.842706
DrugMatrix_Codelink	limma	Benzoic acid	Rattus norvegicus	liver	In Vivo	1700 mg/kg	3d	0.0228717	2.29288	0.00176102	0.842706
L1000_CPC001_VCAP_24H	Characteristic direction	Nisoxetine	Homo sapiens	VCAP	In Vitro	10 uM	24hr	0.0124777	4.27441	0.00176417	0.242725
L1000_CPC003_PC3_6H	Characteristic direction	Meprylcaine	Homo sapiens	PC3	In Vitro	10 uM	6hr	0.0124777	4.27441	0.00176417	0.242725
L1000_CPC004_A375_6H	Characteristic direction	Cilostazol	Homo sapiens	A375	In Vitro	10 uM	6hr	0.0124777	4.27441	0.00176417	0.242725
L1000_CPC004_HA1E_6H	Characteristic direction	SB-218078	Homo sapiens	HA1E	In Vitro	10 uM	6hr	0.0124777	4.27441	0.00176417	0.242725
L1000_CPC004_HA1E_6H	Characteristic direction	Guanabenz	Homo sapiens	HA1E	In Vitro	10 uM	6hr	0.0124777	4.27441	0.00176417	0.242725
L1000_CPC005_PC3_24H	Characteristic direction	YM-298198	Homo sapiens	PC3	In Vitro	10 uM	24hr	0.0124777	4.27441	0.00176417	0.242725
L1000_CPC006_A375_6H	Characteristic direction	PKCbeta-inhibitor	Homo sapiens	A375	In Vitro	10 uM	6hr	0.0124777	4.27441	0.00176417	0.242725
L1000_CPC006_HCC15_6H	Characteristic direction	HLI-373	Homo sapiens	HCC15	In Vitro	10 uM	6hr	0.0124777	4.27441	0.00176417	0.242725
L1000_CPC010_MCF7_24H	Characteristic direction	BRD-A19928752	Homo sapiens	MCF7	In Vitro	10 uM	24hr	0.0124777	4.27441	0.00176417	0.242725
L1000_CPC010_PC3_24H	Characteristic direction	BRD-K03704870	Homo sapiens	PC3	In Vitro	10 uM	24hr	0.0124777	4.27441	0.00176417	0.242725
L1000_CPC011_HT29_6H	Characteristic direction	Nifekalant	Homo sapiens	HT29	In Vitro	10 uM	6hr	0.0124777	4.27441	0.00176417	0.242725
L1000_CPC013_HEPG2_6H	Characteristic direction	ST-019365	Homo sapiens	HEPG2	In Vitro	10 uM	6hr	0.0124777	4.27441	0.00176417	0.242725
L1000_CPC013_MCF7_6H	Characteristic direction	BRD-K29622226	Homo sapiens	MCF7	In Vitro	10 uM	6hr	0.0124777	4.27441	0.00176417	0.242725
L1000_CPC014_A375_6H	Characteristic direction	SU-11274	Homo sapiens	A375	In Vitro	10 uM	6hr	0.0124777	4.27441	0.00176417	0.242725
L1000_CPC014_PHH_24H	Characteristic direction	Cediranib	Homo sapiens	PHH	In Vitro	10 uM	24hr	0.0124777	4.27441	0.00176417	0.242725
L1000_MUC.CP004_MCF7_24H	Characteristic direction	Fenretinide	Homo sapiens	MCF7	In Vitro	1.1111 uM	24hr	0.0124777	4.27441	0.00176417	0.242725
L1000_ASG001_MCF7_6H	Characteristic direction	Radicicol	Homo sapiens	MCF7	In Vitro	10 uM	6hr	0.0135747	3.45164	0.00176619	0.300777
L1000_CPC013_VCAP_24H	Characteristic direction	BRD-K00954209	Homo sapiens	VCAP	In Vitro	10 uM	24hr	0.0135747	3.45164	0.00176619	0.300777
L1000_CPC014_A549_24H	Characteristic direction	BRD-K31841256	Homo sapiens	A549	In Vitro	10 uM	24hr	0.0135747	3.45164	0.00176619	0.300777
L1000_CPC014_MCF7_6H	Characteristic direction	Alitretinoin	Homo sapiens	MCF7	In Vitro	10 uM	6hr	0.0135747	3.45164	0.00176619	0.300777
L1000_LJP002_MCF7_6H	Characteristic direction	XMD-885	Homo sapiens	MCF7	In Vitro	10 uM	6hr	0.0135747	3.45164	0.00176619	0.300777
DrugMatrix_Codelink	limma	Cyproterone acetate	Rattus norvegicus	liver	In Vivo	2500 mg/kg	3d	0.024024	2.02806	0.00176639	0.876764
TG-GATEs	limma	Pemoline	Rattus norvegicus	liver	In Vivo Single	limma combined	limma combined	0.0247161	1.75579	0.00176694	0.894369
DrugMatrix_Affy	limma	Sulconazole	Rattus norvegicus	liver	In Vitro	40 uM	16hr	0.0232935	1.40982	0.00176719	0.855177
DrugMatrix_Codelink	limma	Ethinylestradiol	Rattus norvegicus	liver	In Vitro	190 uM	24hr	0.0243273	1.53209	0.00177181	0.88375
DrugMatrix_Codelink	limma	Clobetasol propionate	Rattus norvegicus	bone marrow	In Vivo	17 mg/kg	24hr	0.0246849	1.64794	0.00177558	0.893601
DrugMatrix_Affy	limma	Rapamycin	Rattus norvegicus	kidney	In Vivo	limma combined	limma combined	0.0237325	2.09821	0.00177634	0.868241
TG-GATEs	limma	Rifampicin	Rattus norvegicus	liver	In Vitro	70 uM	8hr	0.0247052	1.67425	0.00179157	0.894125
L1000_CPC001_PC3_6H	Characteristic direction	NTZDpa	Homo sapiens	PC3	In Vitro	10 uM	6hr	0.0130933	3.7851	0.00179417	0.272484
L1000_CPC001_VCAP_6H	Characteristic direction	HEAT	Homo sapiens	VCAP	In Vitro	10 uM	6hr	0.0130933	3.7851	0.00179417	0.272484
L1000_CPC001_VCAP_6H	Characteristic direction	Dehydroisoandosterone	Homo sapiens	VCAP	In Vitro	10 uM	6hr	0.0130933	3.7851	0.00179417	0.272484
L1000_CPC002_HCC515_6H	Characteristic direction	Nortriptyline	Homo sapiens	HCC515	In Vitro	10 uM	6hr	0.0130933	3.7851	0.00179417	0.272484
L1000_CPC004_HA1E_6H	Characteristic direction	EMD-386088	Homo sapiens	HA1E	In Vitro	10 uM	6hr	0.0130933	3.7851	0.00179417	0.272484
L1000_CPC004_MCF7_6H	Characteristic direction	Rhamnetin	Homo sapiens	MCF7	In Vitro	10 uM	6hr	0.0130933	3.7851	0.00179417	0.272484
L1000_CPC004_VCAP_24H	Characteristic direction	Trimipramine	Homo sapiens	VCAP	In Vitro	10 uM	24hr	0.0130933	3.7851	0.00179417	0.272484
L1000_CPC004_VCAP_24H	Characteristic direction	Chlorpromazine	Homo sapiens	VCAP	In Vitro	10 uM	24hr	0.0130933	3.7851	0.00179417	0.272484
L1000_CPC005_A375_24H	Characteristic direction	GSK-3-inhibitor-II	Homo sapiens	A375	In Vitro	10 uM	24hr	0.0130933	3.7851	0.00179417	0.272484
L1000_CPC006_A549_24H	Characteristic direction	Bortezomib	Homo sapiens	A549	In Vitro	0.04 uM	24hr	0.0130933	3.7851	0.00179417	0.272484
L1000_CPC006_HEPG2_6H	Characteristic direction	TL-HRAS-61	Homo sapiens	HEPG2	In Vitro	10 uM	6hr	0.0130933	3.7851	0.00179417	0.272484
L1000_CPC006_T3M10_6H	Characteristic direction	Elesclomol	Homo sapiens	T3M10	In Vitro	10 uM	6hr	0.0130933	3.7851	0.00179417	0.272484
L1000_CPC006_VCAP_24H	Characteristic direction	Pimozide	Homo sapiens	VCAP	In Vitro	10 uM	24hr	0.0130933	3.7851	0.00179417	0.272484
L1000_CPC008_HCC515_6H	Characteristic direction	BRD-K70693222	Homo sapiens	HCC515	In Vitro	10 uM	6hr	0.0130933	3.7851	0.00179417	0.272484
L1000_CPC008_HT29_6H	Characteristic direction	BRD-K00366212	Homo sapiens	HT29	In Vitro	10 uM	6hr	0.0130933	3.7851	0.00179417	0.272484
L1000_CPC008_PC3_6H	Characteristic direction	BRD-K32944375	Homo sapiens	PC3	In Vitro	10 uM	6hr	0.0130933	3.7851	0.00179417	0.272484
L1000_CPC011_PC3_6H	Characteristic direction	BRD-K79511609	Homo sapiens	PC3	In Vitro	10 uM	6hr	0.0130933	3.7851	0.00179417	0.272484
L1000_CPC012_ASC_24H	Characteristic direction	BRD-K40094191	Homo sapiens	ASC	In Vitro	10 uM	24hr	0.0130933	3.7851	0.00179417	0.272484
L1000_CPC012_HCC515_6H	Characteristic direction	BRD-K62459624	Homo sapiens	HCC515	In Vitro	10 uM	6hr	0.0130933	3.7851	0.00179417	0.272484
L1000_CPC012_MCF7_24H	Characteristic direction	BRD-K70771662	Homo sapiens	MCF7	In Vitro	10 uM	24hr	0.0130933	3.7851	0.00179417	0.272484
L1000_CPC012_VCAP_6H	Characteristic direction	BRD-K81441552	Homo sapiens	VCAP	In Vitro	10 uM	6hr	0.0130933	3.7851	0.00179417	0.272484
L1000_CPC013_PC3_24H	Characteristic direction	Vorinostat	Homo sapiens	PC3	In Vitro	10 uM	24hr	0.0130933	3.7851	0.00179417	0.272484
L1000_CPC013_PC3_6H	Characteristic direction	NVP-TAE684	Homo sapiens	PC3	In Vitro	10 uM	6hr	0.0130933	3.7851	0.00179417	0.272484
L1000_CPC013_VCAP_24H	Characteristic direction	Oligomycin-a	Homo sapiens	VCAP	In Vitro	10 uM	24hr	0.0130933	3.7851	0.00179417	0.272484
L1000_CPC013_VCAP_6H	Characteristic direction	CP466722	Homo sapiens	VCAP	In Vitro	10 uM	6hr	0.0130933	3.7851	0.00179417	0.272484
L1000_CPC014_ASC_24H	Characteristic direction	Ruxolitinib	Homo sapiens	ASC	In Vitro	10 uM	24hr	0.0130933	3.7851	0.00179417	0.272484
L1000_CPC014_HT29_6H	Characteristic direction	Antimycin-a	Homo sapiens	HT29	In Vitro	10 uM	6hr	0.0130933	3.7851	0.00179417	0.272484
L1000_CPC014_MCF7_6H	Characteristic direction	BX-912	Homo sapiens	MCF7	In Vitro	10 uM	6hr	0.0130933	3.7851	0.00179417	0.272484
L1000_CPC014_PC3_24H	Characteristic direction	Trichostatin-a	Homo sapiens	PC3	In Vitro	10 uM	24hr	0.0130933	3.7851	0.00179417	0.272484
L1000_CPC017_MCF7_24H	Characteristic direction	Cilnidipine	Homo sapiens	MCF7	In Vitro	10 uM	24hr	0.0130933	3.7851	0.00179417	0.272484
L1000_CPC020_HT29_6H	Characteristic direction	Piperacillin	Homo sapiens	HT29	In Vitro	10 uM	6hr	0.0130933	3.7851	0.00179417	0.272484
L1000_CPD001_MCF7_24H	Characteristic direction	Methotrexate	Homo sapiens	MCF7	In Vitro	10 uM	24hr	0.0130933	3.7851	0.00179417	0.272484
L1000_DEB001_MCF7_6H	Characteristic direction	Withaferin-a	Homo sapiens	MCF7	In Vitro	0.2 uM	6hr	0.0130933	3.7851	0.00179417	0.272484
L1000_DEB001_PC3_6H	Characteristic direction	Radicicol	Homo sapiens	PC3	In Vitro	10 uM	6hr	0.0130933	3.7851	0.00179417	0.272484
L1000_DOS016_VCAP_24H	Characteristic direction	Fulvestrant	Homo sapiens	VCAP	In Vitro	10 uM	24hr	0.0130933	3.7851	0.00179417	0.272484
L1000_DOS028_VCAP_24H	Characteristic direction	Sirolimus	Homo sapiens	VCAP	In Vitro	10 uM	24hr	0.0130933	3.7851	0.00179417	0.272484
L1000_DOS043_A549_24H	Characteristic direction	Vorinostat	Homo sapiens	A549	In Vitro	10 uM	24hr	0.0130933	3.7851	0.00179417	0.272484
L1000_HOG001_A549_24H	Characteristic direction	Methylene-blue	Homo sapiens	A549	In Vitro	10 uM	24hr	0.0130933	3.7851	0.00179417	0.272484
L1000_HOG003_A549_24H	Characteristic direction	BRD-K01121114	Homo sapiens	A549	In Vitro	10 uM	24hr	0.0130933	3.7851	0.00179417	0.272484
L1000_LJP001_BT20_24H	Characteristic direction	AZD-8055	Homo sapiens	BT20	In Vitro	10 uM	24hr	0.0130933	3.7851	0.00179417	0.272484
L1000_LJP001_BT20_6H	Characteristic direction	BX-912	Homo sapiens	BT20	In Vitro	10 uM	6hr	0.0130933	3.7851	0.00179417	0.272484
L1000_LJP001_MDAMB231_6H	Characteristic direction	Palbociclib	Homo sapiens	MDAMB231	In Vitro	0.08 uM	6hr	0.0130933	3.7851	0.00179417	0.272484
L1000_LJP001_SKBR3_24H	Characteristic direction	AZ-628	Homo sapiens	SKBR3	In Vitro	2 uM	24hr	0.0130933	3.7851	0.00179417	0.272484
L1000_LJP001_SKBR3_24H	Characteristic direction	Palbociclib	Homo sapiens	SKBR3	In Vitro	10 uM	24hr	0.0130933	3.7851	0.00179417	0.272484
L1000_LJP002_HS578T_24H	Characteristic direction	GSK-1904529A	Homo sapiens	HS578T	In Vitro	10 uM	24hr	0.0130933	3.7851	0.00179417	0.272484
L1000_LJP002_MDAMB231_24H	Characteristic direction	PD-0325901	Homo sapiens	MDAMB231	In Vitro	2 uM	24hr	0.0130933	3.7851	0.00179417	0.272484
L1000_RAD001_HCC515_6H	Characteristic direction	Sulforaphane	Homo sapiens	HCC515	In Vitro	10 uM	6hr	0.0130933	3.7851	0.00179417	0.272484
DrugMatrix_Codelink	limma	Simvastatin	Rattus norvegicus	liver	In Vitro	160 uM	16hr	0.0231144	2.23251	0.00179491	0.849588
DrugMatrix_Affy	limma	Finasteride	Rattus norvegicus	liver	In Vivo	limma combined	limma combined	0.0244829	1.57053	0.00180337	0.888151
L1000_ASG001_PC3_6H	Characteristic direction	Sirolimus	Homo sapiens	PC3	In Vitro	2 uM	6hr	0.0135542	3.43895	0.00180912	0.299391
L1000_CPC001_HCC515_24H	Characteristic direction	GR-127935	Homo sapiens	HCC515	In Vitro	10 uM	24hr	0.0135542	3.43895	0.00180912	0.299391
L1000_CPC004_PC3_24H	Characteristic direction	BRD-A66861218	Homo sapiens	PC3	In Vitro	10 uM	24hr	0.0135542	3.43895	0.00180912	0.299391
L1000_CPC006_A549_6H	Characteristic direction	SA-1478088	Homo sapiens	A549	In Vitro	10 uM	6hr	0.0135542	3.43895	0.00180912	0.299391
L1000_CPC009_PC3_24H	Characteristic direction	Lovastatin	Homo sapiens	PC3	In Vitro	10 uM	24hr	0.0135542	3.43895	0.00180912	0.299391
L1000_CPC012_NPC_24H	Characteristic direction	CAY-10470	Homo sapiens	NPC	In Vitro	10 uM	24hr	0.0135542	3.43895	0.00180912	0.299391
L1000_NMH002_NPC_6H	Characteristic direction	Terreic-acid	Homo sapiens	NPC	In Vitro	10 uM	6hr	0.0135542	3.43895	0.00180912	0.299391
TG-GATEs	limma	Ethionine	Rattus norvegicus	liver	In Vivo Repeat	limma combined	limma combined	0.0236511	1.44029	0.00181194	0.865027
DrugMatrix_Codelink	limma	Lorazepam	Rattus norvegicus	liver	In Vivo	2000 mg/kg	3d	0.0244898	1.86951	0.0018121	0.888396
DrugMatrix_Affy	limma	Olanzapine	Rattus norvegicus	liver	In Vitro	250 uM	16hr	0.0233906	1.41709	0.0018151	0.857971
L1000_CPC003_PC3_6H	Characteristic direction	BRD-K08438429	Homo sapiens	PC3	In Vitro	10 uM	6hr	0.0124555	4.24945	0.00182113	0.241839
L1000_CPC004_PC3_24H	Characteristic direction	Doxorubicin	Homo sapiens	PC3	In Vitro	10 uM	24hr	0.0124555	4.24945	0.00182113	0.241839
L1000_CPC004_VCAP_24H	Characteristic direction	Flunarizine	Homo sapiens	VCAP	In Vitro	10 uM	24hr	0.0124555	4.24945	0.00182113	0.241839
L1000_CPC006_THP1_6H	Characteristic direction	Purmorphamine	Homo sapiens	THP1	In Vitro	44.4 uM	6hr	0.0124555	4.24945	0.00182113	0.241839
L1000_CPC006_VCAP_24H	Characteristic direction	Capsaicin	Homo sapiens	VCAP	In Vitro	160 uM	24hr	0.0124555	4.24945	0.00182113	0.241839
L1000_CPC007_HA1E_6H	Characteristic direction	BRD-K70693222	Homo sapiens	HA1E	In Vitro	10 uM	6hr	0.0124555	4.24945	0.00182113	0.241839
L1000_CPC008_HCC515_6H	Characteristic direction	BRD-K92158425	Homo sapiens	HCC515	In Vitro	10 uM	6hr	0.0124555	4.24945	0.00182113	0.241839
L1000_CPC010_MCF7_24H	Characteristic direction	BRD-A37735495	Homo sapiens	MCF7	In Vitro	10 uM	24hr	0.0124555	4.24945	0.00182113	0.241839
L1000_CPC014_ASC_24H	Characteristic direction	Saracatinib	Homo sapiens	ASC	In Vitro	10 uM	24hr	0.0124555	4.24945	0.00182113	0.241839
L1000_CPC014_HA1E_6H	Characteristic direction	WZ-4002	Homo sapiens	HA1E	In Vitro	10 uM	6hr	0.0124555	4.24945	0.00182113	0.241839
L1000_CPC015_SKB_24H	Characteristic direction	Wortmannin	Homo sapiens	SKB	In Vitro	10 uM	24hr	0.0124555	4.24945	0.00182113	0.241839
L1000_CPC020_PC3_24H	Characteristic direction	Diflunisal	Homo sapiens	PC3	In Vitro	10 uM	24hr	0.0124555	4.24945	0.00182113	0.241839
L1000_CPC020_PC3_6H	Characteristic direction	Vidarabine	Homo sapiens	PC3	In Vitro	10 uM	6hr	0.0124555	4.24945	0.00182113	0.241839
L1000_CPD001_MCF7_24H	Characteristic direction	Metformin	Homo sapiens	MCF7	In Vitro	10 uM	24hr	0.0124555	4.24945	0.00182113	0.241839
L1000_ERG005_VCAP_24H	Characteristic direction	Trifluoperazine	Homo sapiens	VCAP	In Vitro	1 uM	24hr	0.0124555	4.24945	0.00182113	0.241839
L1000_ERG006_VCAP_24H	Characteristic direction	NNC-55-0396	Homo sapiens	VCAP	In Vitro	0.15625 uM	24hr	0.0124555	4.24945	0.00182113	0.241839
L1000_NMH002_NEU_6H	Characteristic direction	Acetyl-farnesyl-cysteine	Homo sapiens	NEU	In Vitro	10 uM	6hr	0.0124555	4.24945	0.00182113	0.241839
DrugMatrix_Codelink	limma	4-chloroaniline	Rattus norvegicus	kidney	In Vivo	limma combined	limma combined	0.0246198	1.79532	0.00183804	0.891714
L1000_CPC002_VCAP_6H	Characteristic direction	Capsazepine	Homo sapiens	VCAP	In Vitro	10 uM	6hr	0.0130719	3.76797	0.00184361	0.271082
L1000_CPC004_VCAP_6H	Characteristic direction	Oxibendazole	Homo sapiens	VCAP	In Vitro	10 uM	6hr	0.0130719	3.76797	0.00184361	0.271082
L1000_CPC005_A375_6H	Characteristic direction	Tamoxifen	Homo sapiens	A375	In Vitro	10 uM	6hr	0.0130719	3.76797	0.00184361	0.271082
L1000_CPC005_MCF7_6H	Characteristic direction	FGIN-1-27	Homo sapiens	MCF7	In Vitro	10 uM	6hr	0.0130719	3.76797	0.00184361	0.271082
L1000_CPC006_A549_24H	Characteristic direction	IKK-2-inhibitor-V	Homo sapiens	A549	In Vitro	10 uM	24hr	0.0130719	3.76797	0.00184361	0.271082
L1000_CPC006_HA1E_24H	Characteristic direction	M2-PK-activator	Homo sapiens	HA1E	In Vitro	88.8 uM	24hr	0.0130719	3.76797	0.00184361	0.271082
L1000_CPC006_PC3_6H	Characteristic direction	Temsirolimus	Homo sapiens	PC3	In Vitro	10 uM	6hr	0.0130719	3.76797	0.00184361	0.271082
L1000_CPC007_A549_6H	Characteristic direction	Geldanamycin	Homo sapiens	A549	In Vitro	10 uM	6hr	0.0130719	3.76797	0.00184361	0.271082
L1000_CPC008_A375_6H	Characteristic direction	KU-C104131	Homo sapiens	A375	In Vitro	10 uM	6hr	0.0130719	3.76797	0.00184361	0.271082
L1000_CPC010_HEPG2_6H	Characteristic direction	Pitavastatin	Homo sapiens	HEPG2	In Vitro	10 uM	6hr	0.0130719	3.76797	0.00184361	0.271082
L1000_CPC010_VCAP_6H	Characteristic direction	Homoharringtonine	Homo sapiens	VCAP	In Vitro	10 uM	6hr	0.0130719	3.76797	0.00184361	0.271082
L1000_CPC011_A375_6H	Characteristic direction	Oxymetholone	Homo sapiens	A375	In Vitro	10 uM	6hr	0.0130719	3.76797	0.00184361	0.271082
L1000_CPC011_A375_6H	Characteristic direction	Calcipotriol	Homo sapiens	A375	In Vitro	10 uM	6hr	0.0130719	3.76797	0.00184361	0.271082
L1000_CPC011_PC3_6H	Characteristic direction	Calcitriol	Homo sapiens	PC3	In Vitro	10 uM	6hr	0.0130719	3.76797	0.00184361	0.271082
L1000_CPC013_A549_24H	Characteristic direction	SNS-314	Homo sapiens	A549	In Vitro	10 uM	24hr	0.0130719	3.76797	0.00184361	0.271082
L1000_CPC014_ASC_24H	Characteristic direction	5-iodotubercidin	Homo sapiens	ASC	In Vitro	10 uM	24hr	0.0130719	3.76797	0.00184361	0.271082
L1000_CPC014_HT29_6H	Characteristic direction	EI-346-erlotinib-analog	Homo sapiens	HT29	In Vitro	10 uM	6hr	0.0130719	3.76797	0.00184361	0.271082
L1000_CPC014_MCF7_24H	Characteristic direction	WZ-3146	Homo sapiens	MCF7	In Vitro	10 uM	24hr	0.0130719	3.76797	0.00184361	0.271082
L1000_CPC014_VCAP_24H	Characteristic direction	BRD-A77577770	Homo sapiens	VCAP	In Vitro	10 uM	24hr	0.0130719	3.76797	0.00184361	0.271082
L1000_CPC020_VCAP_6H	Characteristic direction	Nicardipine	Homo sapiens	VCAP	In Vitro	10 uM	6hr	0.0130719	3.76797	0.00184361	0.271082
L1000_DOS053_PC3_24H	Characteristic direction	Wortmannin	Homo sapiens	PC3	In Vitro	10 uM	24hr	0.0130719	3.76797	0.00184361	0.271082
L1000_DOS057_MCF7_24H	Characteristic direction	Vorinostat	Homo sapiens	MCF7	In Vitro	10 uM	24hr	0.0130719	3.76797	0.00184361	0.271082
L1000_DOSBIO002_NEU_24H	Characteristic direction	Geldanamycin	Homo sapiens	NEU	In Vitro	1.11111 uM	24hr	0.0130719	3.76797	0.00184361	0.271082
L1000_HDAC002_HA1E_24H	Characteristic direction	Entinostat	Homo sapiens	HA1E	In Vitro	0.625 uM	24hr	0.0130719	3.76797	0.00184361	0.271082
L1000_LJP001_MCF10A_24H	Characteristic direction	Dasatinib	Homo sapiens	MCF10A	In Vitro	2 uM	24hr	0.0130719	3.76797	0.00184361	0.271082
L1000_LJP001_MCF7_6H	Characteristic direction	GSK-429286A	Homo sapiens	MCF7	In Vitro	2 uM	6hr	0.0130719	3.76797	0.00184361	0.271082
L1000_LJP001_MDAMB231_24H	Characteristic direction	CGP-60474	Homo sapiens	MDAMB231	In Vitro	0.08 uM	24hr	0.0130719	3.76797	0.00184361	0.271082
L1000_LJP001_MDAMB231_6H	Characteristic direction	Dasatinib	Homo sapiens	MDAMB231	In Vitro	2 uM	6hr	0.0130719	3.76797	0.00184361	0.271082
L1000_LJP001_SKBR3_24H	Characteristic direction	QL-XI-92	Homo sapiens	SKBR3	In Vitro	10 uM	24hr	0.0130719	3.76797	0.00184361	0.271082
L1000_LJP001_SKBR3_24H	Characteristic direction	Palbociclib	Homo sapiens	SKBR3	In Vitro	2 uM	24hr	0.0130719	3.76797	0.00184361	0.271082
L1000_LJP002_BT20_24H	Characteristic direction	Celastrol	Homo sapiens	BT20	In Vitro	10 uM	24hr	0.0130719	3.76797	0.00184361	0.271082
L1000_MUC.CP001_MCF7_24H	Characteristic direction	Vorinostat	Homo sapiens	MCF7	In Vitro	10 uM	24hr	0.0130719	3.76797	0.00184361	0.271082
GSE17307, GSE33562, GSE39338, GSE86115, E-GEOD-1815	Characteristic direction	Dexamethasone	Homo sapiens	respiratory system	PharmOmics meta	PharmOmics meta	PharmOmics meta	0.0135338	3.42636	0.00185289	0.298054
GSE17307, GSE33562, GSE39338, GSE86115, E-GEOD-1815	Characteristic direction	Antipruritic	Homo sapiens	respiratory system	PharmOmics meta	PharmOmics meta	PharmOmics meta	0.0135338	3.42636	0.00185289	0.298054
L1000_CPC020_A375_6H	Characteristic direction	Depomedrol	Homo sapiens	A375	In Vitro	10 uM	6hr	0.0135338	3.42636	0.00185289	0.298054
L1000_LJP002_HS578T_24H	Characteristic direction	AZD-8330	Homo sapiens	HS578T	In Vitro	2 uM	24hr	0.0135338	3.42636	0.00185289	0.298054
DrugMatrix_Codelink	limma	Catechol	Rattus norvegicus	bone marrow	In Vivo	195 mg/kg	24hr	0.0221607	2.41581	0.00185451	0.823285
DrugMatrix_Codelink	limma	Cephalexin	Rattus norvegicus	kidney	In Vivo	limma combined	limma combined	0.0246305	1.77868	0.00185649	0.892064
DrugMatrix_DOXORUBICIN_hepatocyte, DrugMatrix_DOXORUBICIN_liver, DrugMatrix_ETOPOSIDE_hepatocyte, DrugMatrix_EPIRUBICIN_liver, DrugMatrix_DAUNORUBICIN_hepatocyte, DrugMatrix_DAUNORUBICIN_liver, DrugMatrix_IDARUBICIN_hepatocyte, TG-GATEs_doxorubicin_in_vitro, TG-GATEs_doxorubicin_in_vivo_single, TG-GATEs_doxorubicin_in_vivo_repeat, TG-GATEs_etoposide_in_vitro, TG-GATEs_etoposide_in_vivo_single, TG-GATEs_etoposide_in_vivo_repeat	Characteristic direction	Topoisomerase II inhibitor	Rattus norvegicus	liver	PharmOmics meta	PharmOmics meta	PharmOmics meta	0.0243431	1.54166	0.00187482	0.884658
DrugMatrix_Codelink	limma	Isoprenaline	Rattus norvegicus	liver	In Vivo	15 mg/kg	24hr	0.0201342	2.83713	0.00187553	0.775569
GSE4206, GSE2739, DrugMatrix_CANDESARTAN_heart, GSE42579, GSE24110, GSE85811, DrugMatrix_VALSARTAN_heart, DrugMatrix_SPIRONOLACTONE_heart, DrugMatrix_METOPROLOL_heart, DrugMatrix_LOSARTAN_heart, DrugMatrix_GUANETHIDINE_heart, DrugMatrix_ATENOLOL_heart	Characteristic direction	Antihypertensive	Rattus norvegicus	cardiovascular system	PharmOmics meta	PharmOmics meta	PharmOmics meta	0.0246593	1.73602	0.00187569	0.892727
DrugMatrix_Affy	limma	Methimazole	Rattus norvegicus	liver	In Vivo	100 mg/kg	24hr	0.0246593	1.73602	0.00187569	0.892727
DrugMatrix_Codelink	limma	Diethylstilbestrol	Rattus norvegicus	spleen	In Vivo	2.8 mg/kg	3d	0.0152174	4.30677	0.00187669	0.68695
DrugMatrix_Affy	limma	Penciclovir	Rattus norvegicus	kidney	In Vivo	limma combined	limma combined	0.0239521	2.01802	0.00187672	0.874528
L1000_BRAF001_A375_24H	Characteristic direction	Imipramine	Homo sapiens	A375	In Vitro	0.625 uM	24hr	0.0124334	4.22473	0.00187951	0.241082
L1000_CPC004_HT29_6H	Characteristic direction	GW-5074	Homo sapiens	HT29	In Vitro	10 uM	6hr	0.0124334	4.22473	0.00187951	0.241082
L1000_CPC006_HT29_6H	Characteristic direction	Tipifarnib	Homo sapiens	HT29	In Vitro	10 uM	6hr	0.0124334	4.22473	0.00187951	0.241082
L1000_CPC007_VCAP_6H	Characteristic direction	BRD-K97274161	Homo sapiens	VCAP	In Vitro	10 uM	6hr	0.0124334	4.22473	0.00187951	0.241082
L1000_CPC008_A375_6H	Characteristic direction	BRD-K98079119	Homo sapiens	A375	In Vitro	10 uM	6hr	0.0124334	4.22473	0.00187951	0.241082
L1000_CPC011_A375_6H	Characteristic direction	Atracurium	Homo sapiens	A375	In Vitro	10 uM	6hr	0.0124334	4.22473	0.00187951	0.241082
L1000_CPC020_PC3_24H	Characteristic direction	Flecainide	Homo sapiens	PC3	In Vitro	10 uM	24hr	0.0124334	4.22473	0.00187951	0.241082
L1000_CPC020_VCAP_6H	Characteristic direction	Vidarabine	Homo sapiens	VCAP	In Vitro	10 uM	6hr	0.0124334	4.22473	0.00187951	0.241082
L1000_CPD001_PC3_24H	Characteristic direction	Imipramine	Homo sapiens	PC3	In Vitro	10 uM	24hr	0.0124334	4.22473	0.00187951	0.241082
L1000_DEB001_PC3_24H	Characteristic direction	Trichostatin-a	Homo sapiens	PC3	In Vitro	1 uM	24hr	0.0124334	4.22473	0.00187951	0.241082
L1000_DOS027_VCAP_24H	Characteristic direction	LY-294002	Homo sapiens	VCAP	In Vitro	10 uM	24hr	0.0124334	4.22473	0.00187951	0.241082
L1000_HDAC002_PC3_24H	Characteristic direction	Vorinostat	Homo sapiens	PC3	In Vitro	0.15625 uM	24hr	0.0124334	4.22473	0.00187951	0.241082
L1000_MUC.CP002_MCF7_24H	Characteristic direction	Ketotifen	Homo sapiens	MCF7	In Vitro	1.1111 uM	24hr	0.0124334	4.22473	0.00187951	0.241082
L1000_PRISM001_PC3_24H	Characteristic direction	MLN-8054	Homo sapiens	PC3	In Vitro	10 uM	24hr	0.0124334	4.22473	0.00187951	0.241082
DrugMatrix_Codelink	limma	Streptomycin	Rattus norvegicus	kidney	In Vivo	120 mg/kg	24hr	0.0224868	2.33948	0.00189204	0.833275
DrugMatrix_Codelink	limma	Fenofibrate	Rattus norvegicus	liver	In Vitro	250 uM	16hr	0.0238095	2.05002	0.00189269	0.870651
L1000_CPC004_HCC515_24H	Characteristic direction	Proscillaridin	Homo sapiens	HCC515	In Vitro	10 uM	24hr	0.0130506	3.751	0.00189412	0.269906
L1000_CPC004_PC3_6H	Characteristic direction	Danazol	Homo sapiens	PC3	In Vitro	10 uM	6hr	0.0130506	3.751	0.00189412	0.269906
L1000_CPC004_PC3_6H	Characteristic direction	Butylparaben	Homo sapiens	PC3	In Vitro	10 uM	6hr	0.0130506	3.751	0.00189412	0.269906
L1000_CPC004_VCAP_6H	Characteristic direction	Penitrem-a	Homo sapiens	VCAP	In Vitro	10 uM	6hr	0.0130506	3.751	0.00189412	0.269906
L1000_CPC004_VCAP_6H	Characteristic direction	Mycophenolic-acid	Homo sapiens	VCAP	In Vitro	10 uM	6hr	0.0130506	3.751	0.00189412	0.269906
L1000_CPC005_A375_6H	Characteristic direction	Gelsemine	Homo sapiens	A375	In Vitro	10 uM	6hr	0.0130506	3.751	0.00189412	0.269906
L1000_CPC005_HA1E_6H	Characteristic direction	Cercosporin	Homo sapiens	HA1E	In Vitro	10 uM	6hr	0.0130506	3.751	0.00189412	0.269906
L1000_CPC005_VCAP_6H	Characteristic direction	Bisindolylmaleimide	Homo sapiens	VCAP	In Vitro	10 uM	6hr	0.0130506	3.751	0.00189412	0.269906
L1000_CPC006_HA1E_6H	Characteristic direction	Lenalidomide	Homo sapiens	HA1E	In Vitro	177.6 uM	6hr	0.0130506	3.751	0.00189412	0.269906
L1000_CPC006_HCC515_6H	Characteristic direction	Chaetocin	Homo sapiens	HCC515	In Vitro	0.08 uM	6hr	0.0130506	3.751	0.00189412	0.269906
L1000_CPC006_PC3_24H	Characteristic direction	Elesclomol	Homo sapiens	PC3	In Vitro	10 uM	24hr	0.0130506	3.751	0.00189412	0.269906
L1000_CPC006_PC3_6H	Characteristic direction	Promazine	Homo sapiens	PC3	In Vitro	10 uM	6hr	0.0130506	3.751	0.00189412	0.269906
L1000_CPC006_THP1_6H	Characteristic direction	DC-45-A2	Homo sapiens	THP1	In Vitro	11.1 uM	6hr	0.0130506	3.751	0.00189412	0.269906
L1000_CPC007_A375_6H	Characteristic direction	BRD-K33305493	Homo sapiens	A375	In Vitro	10 uM	6hr	0.0130506	3.751	0.00189412	0.269906
L1000_CPC008_MCF7_6H	Characteristic direction	BRD-K92158425	Homo sapiens	MCF7	In Vitro	10 uM	6hr	0.0130506	3.751	0.00189412	0.269906
L1000_CPC009_VCAP_24H	Characteristic direction	BRD-A29721261	Homo sapiens	VCAP	In Vitro	10 uM	24hr	0.0130506	3.751	0.00189412	0.269906
L1000_CPC010_HT29_6H	Characteristic direction	Beclometasone	Homo sapiens	HT29	In Vitro	10 uM	6hr	0.0130506	3.751	0.00189412	0.269906
L1000_CPC011_A375_6H	Characteristic direction	Mosapride	Homo sapiens	A375	In Vitro	10 uM	6hr	0.0130506	3.751	0.00189412	0.269906
L1000_CPC011_HT29_6H	Characteristic direction	Sertraline	Homo sapiens	HT29	In Vitro	10 uM	6hr	0.0130506	3.751	0.00189412	0.269906
L1000_CPC011_MCF7_24H	Characteristic direction	Oxcarbazepine	Homo sapiens	MCF7	In Vitro	10 uM	24hr	0.0130506	3.751	0.00189412	0.269906
L1000_CPC012_HA1E_6H	Characteristic direction	Propylpyrazole	Homo sapiens	HA1E	In Vitro	10 uM	6hr	0.0130506	3.751	0.00189412	0.269906
L1000_CPC014_A549_6H	Characteristic direction	K784-3188	Homo sapiens	A549	In Vitro	10 uM	6hr	0.0130506	3.751	0.00189412	0.269906
L1000_CPC014_A549_6H	Characteristic direction	Sirolimus	Homo sapiens	A549	In Vitro	10 uM	6hr	0.0130506	3.751	0.00189412	0.269906
L1000_CPC014_MCF7_24H	Characteristic direction	MLN-8054	Homo sapiens	MCF7	In Vitro	10 uM	24hr	0.0130506	3.751	0.00189412	0.269906
L1000_CPC014_MCF7_6H	Characteristic direction	Ochratoxin-a	Homo sapiens	MCF7	In Vitro	10 uM	6hr	0.0130506	3.751	0.00189412	0.269906
L1000_CPC014_VCAP_6H	Characteristic direction	Tretinoin	Homo sapiens	VCAP	In Vitro	10 uM	6hr	0.0130506	3.751	0.00189412	0.269906
L1000_CPC020_PC3_6H	Characteristic direction	Carbamazepine	Homo sapiens	PC3	In Vitro	10 uM	6hr	0.0130506	3.751	0.00189412	0.269906
L1000_DOS041_A549_24H	Characteristic direction	Vorinostat	Homo sapiens	A549	In Vitro	10 uM	24hr	0.0130506	3.751	0.00189412	0.269906
L1000_DOS050_PC3_24H	Characteristic direction	Geldanamycin	Homo sapiens	PC3	In Vitro	10 uM	24hr	0.0130506	3.751	0.00189412	0.269906
L1000_DOSBIO002_PC3_24H	Characteristic direction	Vorinostat	Homo sapiens	PC3	In Vitro	10 uM	24hr	0.0130506	3.751	0.00189412	0.269906
L1000_HOG002_A549_24H	Characteristic direction	Estradiol	Homo sapiens	A549	In Vitro	1.1111 uM	24hr	0.0130506	3.751	0.00189412	0.269906
L1000_HOG003_A549_24H	Characteristic direction	Geldanamycin	Homo sapiens	A549	In Vitro	0.0015 uM	24hr	0.0130506	3.751	0.00189412	0.269906
L1000_LJP001_BT20_6H	Characteristic direction	GSK-3-inhibitor-IX	Homo sapiens	BT20	In Vitro	10 uM	6hr	0.0130506	3.751	0.00189412	0.269906
L1000_LJP001_HS578T_6H	Characteristic direction	HG-5-88-01	Homo sapiens	HS578T	In Vitro	10 uM	6hr	0.0130506	3.751	0.00189412	0.269906
L1000_LJP001_MCF10A_24H	Characteristic direction	AS-605240	Homo sapiens	MCF10A	In Vitro	0.4 uM	24hr	0.0130506	3.751	0.00189412	0.269906
L1000_CPC012_PC3_24H	Characteristic direction	BRD-K68588778	Homo sapiens	PC3	In Vitro	10 uM	24hr	0.0135135	3.41386	0.00189749	0.297441
DrugMatrix_Affy	limma	Sotalol	Rattus norvegicus	liver	In Vivo	limma combined	limma combined	0.0245536	1.8075	0.00190183	0.890247
TG-GATEs	limma	Tacrine	Homo sapiens	liver	In Vitro	80 uM	24hr	0.0145631	2.47036	0.00190457	0.355573
DrugMatrix_Affy	limma	Marimastat	Rattus norvegicus	liver	In Vitro	limma combined	limma combined	0.0232097	1.40312	0.00190984	0.852522
DrugMatrix_Codelink	limma	Aflatoxin b1	Rattus norvegicus	liver	In Vivo	limma combined	limma combined	0.0239282	2.01469	0.00191479	0.87397
L1000_CPC001_PC3_24H	Characteristic direction	JAK3-Inhibitor-II	Homo sapiens	PC3	In Vitro	10 uM	24hr	0.0124113	4.20037	0.00193933	0.240325
L1000_CPC002_HA1E_24H	Characteristic direction	Digoxigenin	Homo sapiens	HA1E	In Vitro	10 uM	24hr	0.0124113	4.20037	0.00193933	0.240325
L1000_CPC004_HCC515_24H	Characteristic direction	BRD-K16604360	Homo sapiens	HCC515	In Vitro	10 uM	24hr	0.0124113	4.20037	0.00193933	0.240325
L1000_CPC004_VCAP_6H	Characteristic direction	Ezetimibe	Homo sapiens	VCAP	In Vitro	10 uM	6hr	0.0124113	4.20037	0.00193933	0.240325
L1000_CPC006_LOVO_6H	Characteristic direction	Curcumin	Homo sapiens	LOVO	In Vitro	48 uM	6hr	0.0124113	4.20037	0.00193933	0.240325
L1000_CPC006_SW948_6H	Characteristic direction	MLN-2238	Homo sapiens	SW948	In Vitro	10 uM	6hr	0.0124113	4.20037	0.00193933	0.240325
L1000_CPC009_VCAP_24H	Characteristic direction	Celecoxib	Homo sapiens	VCAP	In Vitro	10 uM	24hr	0.0124113	4.20037	0.00193933	0.240325
L1000_CPC012_VCAP_6H	Characteristic direction	PD-168077	Homo sapiens	VCAP	In Vitro	10 uM	6hr	0.0124113	4.20037	0.00193933	0.240325
L1000_CPC013_A549_6H	Characteristic direction	Sorafenib	Homo sapiens	A549	In Vitro	10 uM	6hr	0.0124113	4.20037	0.00193933	0.240325
L1000_CPC013_MCF7_24H	Characteristic direction	BRD-A68274214	Homo sapiens	MCF7	In Vitro	10 uM	24hr	0.0124113	4.20037	0.00193933	0.240325
L1000_CPC013_PC3_24H	Characteristic direction	BRD-K50360938	Homo sapiens	PC3	In Vitro	10 uM	24hr	0.0124113	4.20037	0.00193933	0.240325
L1000_CPC013_PC3_6H	Characteristic direction	Docetaxel	Homo sapiens	PC3	In Vitro	10 uM	6hr	0.0124113	4.20037	0.00193933	0.240325
L1000_CPC014_SKB_24H	Characteristic direction	BRD-K61463582	Homo sapiens	SKB	In Vitro	10 uM	24hr	0.0124113	4.20037	0.00193933	0.240325
L1000_LJP001_BT20_24H	Characteristic direction	AZD-7762	Homo sapiens	BT20	In Vitro	0.08 uM	24hr	0.0124113	4.20037	0.00193933	0.240325
L1000_LJP001_MCF10A_24H	Characteristic direction	GSK-3-inhibitor-IX	Homo sapiens	MCF10A	In Vitro	2 uM	24hr	0.0124113	4.20037	0.00193933	0.240325
L1000_LJP001_MCF10A_24H	Characteristic direction	AT-7519	Homo sapiens	MCF10A	In Vitro	0.4 uM	24hr	0.0124113	4.20037	0.00193933	0.240325
L1000_PRISM001_MCF7_6H	Characteristic direction	MLN-8054	Homo sapiens	MCF7	In Vitro	0.156 uM	6hr	0.0124113	4.20037	0.00193933	0.240325
TG-GATEs	limma	Aspirin	Rattus norvegicus	liver	In Vitro	limma combined	limma combined	0.0234047	1.41814	0.00194286	0.85846
L1000_CPC004_HA1E_6H	Characteristic direction	NS-1619	Homo sapiens	HA1E	In Vitro	10 uM	6hr	0.0134933	3.40145	0.00194295	0.296781
L1000_CPC008_VCAP_6H	Characteristic direction	BRD-K47324077	Homo sapiens	VCAP	In Vitro	10 uM	6hr	0.0134933	3.40145	0.00194295	0.296781
L1000_HOG001_MCF7_6H	Characteristic direction	Triptolide	Homo sapiens	MCF7	In Vitro	0.0412 uM	6hr	0.0134933	3.40145	0.00194295	0.296781
TG-GATEs	limma	Acetaminophen	Homo sapiens	liver	In Vitro	1000 uM	24hr	0.0142687	2.7954	0.00194525	0.338768
L1000_CPC001_HA1E_6H	Characteristic direction	Diphenyleneiodonium	Homo sapiens	HA1E	In Vitro	10 uM	6hr	0.0130293	3.73418	0.00194571	0.268488
L1000_CPC002_PC3_6H	Characteristic direction	Irinotecan	Homo sapiens	PC3	In Vitro	10 uM	6hr	0.0130293	3.73418	0.00194571	0.268488
L1000_CPC002_VCAP_6H	Characteristic direction	Betulinic-acid	Homo sapiens	VCAP	In Vitro	10 uM	6hr	0.0130293	3.73418	0.00194571	0.268488
L1000_CPC003_PC3_24H	Characteristic direction	Quinidine	Homo sapiens	PC3	In Vitro	10 uM	24hr	0.0130293	3.73418	0.00194571	0.268488
L1000_CPC004_PC3_24H	Characteristic direction	GW-7647	Homo sapiens	PC3	In Vitro	10 uM	24hr	0.0130293	3.73418	0.00194571	0.268488
L1000_CPC005_HA1E_6H	Characteristic direction	Geldanamycin	Homo sapiens	HA1E	In Vitro	10 uM	6hr	0.0130293	3.73418	0.00194571	0.268488
L1000_CPC005_MCF7_24H	Characteristic direction	Megestrol	Homo sapiens	MCF7	In Vitro	10 uM	24hr	0.0130293	3.73418	0.00194571	0.268488
L1000_CPC005_MCF7_6H	Characteristic direction	L-655708	Homo sapiens	MCF7	In Vitro	10 uM	6hr	0.0130293	3.73418	0.00194571	0.268488
L1000_CPC005_VCAP_24H	Characteristic direction	Homochlorcyclizine	Homo sapiens	VCAP	In Vitro	10 uM	24hr	0.0130293	3.73418	0.00194571	0.268488
L1000_CPC005_VCAP_24H	Characteristic direction	Leu-enkephalin	Homo sapiens	VCAP	In Vitro	10 uM	24hr	0.0130293	3.73418	0.00194571	0.268488
L1000_CPC005_VCAP_24H	Characteristic direction	Helveticoside	Homo sapiens	VCAP	In Vitro	10 uM	24hr	0.0130293	3.73418	0.00194571	0.268488
L1000_CPC006_A549_6H	Characteristic direction	CI-976	Homo sapiens	A549	In Vitro	80 uM	6hr	0.0130293	3.73418	0.00194571	0.268488
L1000_CPC006_HEPG2_6H	Characteristic direction	HLI-373	Homo sapiens	HEPG2	In Vitro	10 uM	6hr	0.0130293	3.73418	0.00194571	0.268488
L1000_CPC006_HT29_6H	Characteristic direction	CAY-10618	Homo sapiens	HT29	In Vitro	10 uM	6hr	0.0130293	3.73418	0.00194571	0.268488
L1000_CPC006_MCF7_6H	Characteristic direction	Phenethyl-isothiocyanate	Homo sapiens	MCF7	In Vitro	10 uM	6hr	0.0130293	3.73418	0.00194571	0.268488
L1000_CPC007_VCAP_24H	Characteristic direction	BRD-A25829966	Homo sapiens	VCAP	In Vitro	10 uM	24hr	0.0130293	3.73418	0.00194571	0.268488
L1000_CPC008_VCAP_24H	Characteristic direction	BRD-K84301121	Homo sapiens	VCAP	In Vitro	10 uM	24hr	0.0130293	3.73418	0.00194571	0.268488
L1000_CPC009_PC3_24H	Characteristic direction	VU-0011562	Homo sapiens	PC3	In Vitro	10 uM	24hr	0.0130293	3.73418	0.00194571	0.268488
L1000_CPC010_HCC515_6H	Characteristic direction	Reichstein	Homo sapiens	HCC515	In Vitro	10 uM	6hr	0.0130293	3.73418	0.00194571	0.268488
L1000_CPC011_HA1E_6H	Characteristic direction	Amlodipine	Homo sapiens	HA1E	In Vitro	10 uM	6hr	0.0130293	3.73418	0.00194571	0.268488
L1000_CPC011_VCAP_6H	Characteristic direction	BRD-K27305388	Homo sapiens	VCAP	In Vitro	10 uM	6hr	0.0130293	3.73418	0.00194571	0.268488
L1000_CPC012_SKB_24H	Characteristic direction	Latrunculin-b	Homo sapiens	SKB	In Vitro	10 uM	24hr	0.0130293	3.73418	0.00194571	0.268488
L1000_CPC012_VCAP_24H	Characteristic direction	CAY-10470	Homo sapiens	VCAP	In Vitro	10 uM	24hr	0.0130293	3.73418	0.00194571	0.268488
L1000_CPC012_VCAP_6H	Characteristic direction	Tunicamycin	Homo sapiens	VCAP	In Vitro	10 uM	6hr	0.0130293	3.73418	0.00194571	0.268488
L1000_CPC013_HCC515_6H	Characteristic direction	BRD-K94493764	Homo sapiens	HCC515	In Vitro	10 uM	6hr	0.0130293	3.73418	0.00194571	0.268488
L1000_CPC014_HA1E_6H	Characteristic direction	Thiostrepton	Homo sapiens	HA1E	In Vitro	10 uM	6hr	0.0130293	3.73418	0.00194571	0.268488
L1000_CPC014_HA1E_6H	Characteristic direction	Orantinib	Homo sapiens	HA1E	In Vitro	10 uM	6hr	0.0130293	3.73418	0.00194571	0.268488
L1000_CPC014_NPC_24H	Characteristic direction	BRD-K78062244	Homo sapiens	NPC	In Vitro	10 uM	24hr	0.0130293	3.73418	0.00194571	0.268488
L1000_CPC015_PHH_24H	Characteristic direction	Bupropion	Homo sapiens	PHH	In Vitro	10 uM	24hr	0.0130293	3.73418	0.00194571	0.268488
L1000_CPC020_HT29_6H	Characteristic direction	Methazolamide	Homo sapiens	HT29	In Vitro	10 uM	6hr	0.0130293	3.73418	0.00194571	0.268488
L1000_CPC020_PC3_24H	Characteristic direction	Clobetasol	Homo sapiens	PC3	In Vitro	10 uM	24hr	0.0130293	3.73418	0.00194571	0.268488
L1000_CPD001_PC3_24H	Characteristic direction	Cefalexin	Homo sapiens	PC3	In Vitro	10 uM	24hr	0.0130293	3.73418	0.00194571	0.268488
L1000_CPD003_PC3_24H	Characteristic direction	Thiethylperazine	Homo sapiens	PC3	In Vitro	10 uM	24hr	0.0130293	3.73418	0.00194571	0.268488
L1000_LJP001_MCF7_6H	Characteristic direction	PD-184352	Homo sapiens	MCF7	In Vitro	2 uM	6hr	0.0130293	3.73418	0.00194571	0.268488
L1000_LJP001_MDAMB231_24H	Characteristic direction	GSK-429286A	Homo sapiens	MDAMB231	In Vitro	10 uM	24hr	0.0130293	3.73418	0.00194571	0.268488
L1000_LJP001_MDAMB231_6H	Characteristic direction	A-443644	Homo sapiens	MDAMB231	In Vitro	2 uM	6hr	0.0130293	3.73418	0.00194571	0.268488
L1000_LJP001_MDAMB231_6H	Characteristic direction	GSK-461364	Homo sapiens	MDAMB231	In Vitro	10 uM	6hr	0.0130293	3.73418	0.00194571	0.268488
L1000_LJP001_SKBR3_24H	Characteristic direction	Saracatinib	Homo sapiens	SKBR3	In Vitro	0.4 uM	24hr	0.0130293	3.73418	0.00194571	0.268488
L1000_LJP002_HS578T_6H	Characteristic direction	AT7867	Homo sapiens	HS578T	In Vitro	10 uM	6hr	0.0130293	3.73418	0.00194571	0.268488
L1000_LJP002_MCF7_6H	Characteristic direction	Y-39983	Homo sapiens	MCF7	In Vitro	10 uM	6hr	0.0130293	3.73418	0.00194571	0.268488
L1000_NMH001_NPC_24H	Characteristic direction	Zonisamide	Homo sapiens	NPC	In Vitro	10 uM	24hr	0.0130293	3.73418	0.00194571	0.268488
L1000_NMH002_NPC_6H	Characteristic direction	Geldanamycin	Homo sapiens	NPC	In Vitro	10 uM	6hr	0.0130293	3.73418	0.00194571	0.268488
L1000_RAD001_A549_6H	Characteristic direction	Resveratrol	Homo sapiens	A549	In Vitro	0.0412 uM	6hr	0.0130293	3.73418	0.00194571	0.268488
GSE2656, GSE34381, GSE32008, GSE62523, GSE34379, GSE11372, GSE55736, GSE19136, GSE62523, E-GEOD-31986	Characteristic direction	Antineoplastic	Homo sapiens	cardiovascular system	PharmOmics meta	PharmOmics meta	PharmOmics meta	0.0140845	2.95229	0.00194969	0.328215
DrugMatrix_Codelink	limma	Vinorelbine	Rattus norvegicus	cardiovascular system	In Vivo	1.5 mg/kg	3d	0.0244479	1.83953	0.00195588	0.887383
GSE27421, GSE27422	Characteristic direction	Cyclophosphamide	Mus musculus	hematopoietic system	PharmOmics meta	PharmOmics meta	PharmOmics meta	0.0104167	6.04781	0.00196823	0.431008
GSE27421, GSE27422	Characteristic direction	Alkylating agent	Mus musculus	hematopoietic system	PharmOmics meta	PharmOmics meta	PharmOmics meta	0.0104167	6.04781	0.00196823	0.431008
DrugMatrix_Affy	limma	Methapyrilene	Rattus norvegicus	liver	In Vitro	300 uM	24hr	0.0228814	1.38224	0.00197347	0.843021
DrugMatrix_Affy	limma	Omeprazole	Rattus norvegicus	liver	In Vitro	400 uM	16hr	0.0233564	1.41412	0.00197351	0.857273
DrugMatrix_Codelink	limma	Digitoxin	Rattus norvegicus	cardiovascular system	In Vivo	2.75 mg/kg	3d	0.0243289	1.87823	0.00198322	0.883855
DrugMatrix_Codelink	limma	Diphenhydramine	Rattus norvegicus	cardiovascular system	In Vivo	limma combined	limma combined	0.0245847	1.74257	0.00198843	0.890946
GSE29912, GSE70559, DrugMatrix_DEXAMETHASONE_hepatocyte, DrugMatrix_DEXAMETHASONE_liver, GSE39350, DrugMatrix_DICLOFENAC_liver, DrugMatrix_IBUPROFEN_liver, DrugMatrix_INDOMETHACIN_liver, DrugMatrix_ASPIRIN_liver, DrugMatrix_HYDROCORTISONE_liver, DrugMatrix_PREDNISOLONE_liver, DrugMatrix_CELECOXIB_hepatocyte, DrugMatrix_ROFECOXIB_hepatocyte, DrugMatrix_ROFECOXIB_liver, DrugMatrix_NIMESULIDE_hepatocyte, DrugMatrix_NIMESULIDE_liver, GSE64886, DrugMatrix_BETAMETHASONE_liver, GSE18157, GSE52054, DrugMatrix_NAPROXEN_liver, DrugMatrix_VALDECOXIB_hepatocyte, DrugMatrix_SULINDAC_hepatocyte, DrugMatrix_SULINDAC_liver, DrugMatrix_TENIDAP_hepatocyte, DrugMatrix_CORTISONE_liver, DrugMatrix_MELOXICAM_liver, DrugMatrix_ZOMEPIRAC_liver, DrugMatrix_ETODOLAC_liver, DrugMatrix_BALSALAZIDE_liver, DrugMatrix_KETOROLAC_liver, TG-GATEs_dexamethasone_in_vivo_single, TG-GATEs_diclofenac_in_vitro, TG-GATEs_diclofenac_in_vivo_single, TG-GATEs_diclofenac_in_vivo_repeat, TG-GATEs_ibuprofen_in_vitro, TG-GATEs_ibuprofen_in_vivo_single, TG-GATEs_ibuprofen_in_vivo_repeat, TG-GATEs_indomethacin_in_vitro, TG-GATEs_indomethacin_in_vivo_single, TG-GATEs_indomethacin_in_vivo_repeat, TG-GATEs_aspirin_in_vitro, TG-GATEs_aspirin_in_vivo_single, TG-GATEs_aspirin_in_vivo_repeat, TG-GATEs_sulfasalazine_in_vitro, TG-GATEs_sulfasalazine_in_vivo_single, TG-GATEs_sulfasalazine_in_vivo_repeat, TG-GATEs_nimesulide_in_vitro, TG-GATEs_nimesulide_in_vivo_single, TG-GATEs_nimesulide_in_vivo_repeat, TG-GATEs_naproxen_in_vitro, TG-GATEs_naproxen_in_vivo_single, TG-GATEs_naproxen_in_vivo_repeat, TG-GATEs_sulindac_in_vitro, TG-GATEs_sulindac_in_vivo_single, TG-GATEs_sulindac_in_vivo_repeat, TG-GATEs_mefenamic_acid_in_vitro, TG-GATEs_mefenamic_acid_in_vivo_single, TG-GATEs_mefenamic_acid_in_vivo_repeat, TG-GATEs_meloxicam_in_vitro, TG-GATEs_meloxicam_in_vivo_single, TG-GATEs_meloxicam_in_vivo_repeat, TG-GATEs_phenylbutazone_in_vitro, TG-GATEs_phenylbutazone_in_vivo_single, TG-GATEs_phenylbutazone_in_vivo_repeat, TG-GATEs_bendazac_in_vitro, TG-GATEs_bendazac_in_vivo_single, TG-GATEs_bendazac_in_vivo_repeat, TG-GATEs_lornoxicam_in_vitro, TG-GATEs_lornoxicam_in_vivo_single, TG-GATEs_lornoxicam_in_vivo_repeat	Characteristic direction	Anti-inflammatory	Rattus norvegicus	liver	PharmOmics meta	PharmOmics meta	PharmOmics meta	0.0233514	1.41369	0.00198914	0.857063
L1000_CPC006_HT29_6H	Characteristic direction	ABT-737	Homo sapiens	HT29	In Vitro	11.1 uM	6hr	0.0134731	3.38913	0.00198928	0.295266
L1000_CPC006_VCAP_24H	Characteristic direction	DG-041	Homo sapiens	VCAP	In Vitro	40 uM	24hr	0.0134731	3.38913	0.00198928	0.295266
L1000_CPC011_A375_6H	Characteristic direction	Vindesine	Homo sapiens	A375	In Vitro	10 uM	6hr	0.0134731	3.38913	0.00198928	0.295266
GSE26748, E-GEOD-39293	Characteristic direction	Cidofovir	Homo sapiens	urogenital system	PharmOmics meta	PharmOmics meta	PharmOmics meta	0.0130081	3.71751	0.00199841	0.267087
GSE26748, E-GEOD-39293	Characteristic direction	DNA polymerase inhibitor	Homo sapiens	urogenital system	PharmOmics meta	PharmOmics meta	PharmOmics meta	0.0130081	3.71751	0.00199841	0.267087
L1000_CPC001_VCAP_6H	Characteristic direction	Methysergide	Homo sapiens	VCAP	In Vitro	10 uM	6hr	0.0130081	3.71751	0.00199841	0.267087
L1000_CPC002_HCC515_24H	Characteristic direction	NSC-632839	Homo sapiens	HCC515	In Vitro	10 uM	24hr	0.0130081	3.71751	0.00199841	0.267087
L1000_CPC002_PC3_24H	Characteristic direction	PD-102807	Homo sapiens	PC3	In Vitro	10 uM	24hr	0.0130081	3.71751	0.00199841	0.267087
L1000_CPC004_PC3_6H	Characteristic direction	NU-7026	Homo sapiens	PC3	In Vitro	10 uM	6hr	0.0130081	3.71751	0.00199841	0.267087
L1000_CPC005_A375_6H	Characteristic direction	AM-281	Homo sapiens	A375	In Vitro	10 uM	6hr	0.0130081	3.71751	0.00199841	0.267087
L1000_CPC005_HCC515_6H	Characteristic direction	Etacrynic-acid	Homo sapiens	HCC515	In Vitro	10 uM	6hr	0.0130081	3.71751	0.00199841	0.267087
L1000_CPC005_MCF7_6H	Characteristic direction	GSK-3-inhibitor-II	Homo sapiens	MCF7	In Vitro	10 uM	6hr	0.0130081	3.71751	0.00199841	0.267087
L1000_CPC006_HCC515_24H	Characteristic direction	Quinine	Homo sapiens	HCC515	In Vitro	10 uM	24hr	0.0130081	3.71751	0.00199841	0.267087
L1000_CPC006_HT29_6H	Characteristic direction	AKT-inhibitor-IV	Homo sapiens	HT29	In Vitro	10 uM	6hr	0.0130081	3.71751	0.00199841	0.267087
L1000_CPC006_VCAP_6H	Characteristic direction	7b-cis	Homo sapiens	VCAP	In Vitro	10 uM	6hr	0.0130081	3.71751	0.00199841	0.267087
L1000_CPC007_A375_24H	Characteristic direction	Azathioprine	Homo sapiens	A375	In Vitro	10 uM	24hr	0.0130081	3.71751	0.00199841	0.267087
L1000_CPC007_HT29_24H	Characteristic direction	BRD-K22988559	Homo sapiens	HT29	In Vitro	10 uM	24hr	0.0130081	3.71751	0.00199841	0.267087
L1000_CPC007_HT29_24H	Characteristic direction	PSH-013	Homo sapiens	HT29	In Vitro	10 uM	24hr	0.0130081	3.71751	0.00199841	0.267087
L1000_CPC007_VCAP_24H	Characteristic direction	BRD-K18595892	Homo sapiens	VCAP	In Vitro	10 uM	24hr	0.0130081	3.71751	0.00199841	0.267087
L1000_CPC008_HT29_6H	Characteristic direction	BRD-K14914284	Homo sapiens	HT29	In Vitro	10 uM	6hr	0.0130081	3.71751	0.00199841	0.267087
L1000_CPC008_VCAP_24H	Characteristic direction	BRD-A11512624	Homo sapiens	VCAP	In Vitro	10 uM	24hr	0.0130081	3.71751	0.00199841	0.267087
L1000_CPC011_MCF7_24H	Characteristic direction	Loratadine	Homo sapiens	MCF7	In Vitro	10 uM	24hr	0.0130081	3.71751	0.00199841	0.267087
L1000_CPC012_ASC_24H	Characteristic direction	MW-A1-6	Homo sapiens	ASC	In Vitro	10 uM	24hr	0.0130081	3.71751	0.00199841	0.267087
L1000_CPC012_HA1E_6H	Characteristic direction	SPB02303	Homo sapiens	HA1E	In Vitro	10 uM	6hr	0.0130081	3.71751	0.00199841	0.267087
L1000_CPC013_MCF7_6H	Characteristic direction	Amonafide	Homo sapiens	MCF7	In Vitro	10 uM	6hr	0.0130081	3.71751	0.00199841	0.267087
L1000_CPC013_PC3_24H	Characteristic direction	Amonafide	Homo sapiens	PC3	In Vitro	10 uM	24hr	0.0130081	3.71751	0.00199841	0.267087
L1000_CPC013_PC3_6H	Characteristic direction	Enobosarm	Homo sapiens	PC3	In Vitro	10 uM	6hr	0.0130081	3.71751	0.00199841	0.267087
L1000_CPC014_A375_6H	Characteristic direction	Trichostatin-a	Homo sapiens	A375	In Vitro	10 uM	6hr	0.0130081	3.71751	0.00199841	0.267087
L1000_CPC014_A549_24H	Characteristic direction	BRD-K32927008	Homo sapiens	A549	In Vitro	10 uM	24hr	0.0130081	3.71751	0.00199841	0.267087
L1000_CPC014_PC3_24H	Characteristic direction	NVP-TAE684	Homo sapiens	PC3	In Vitro	10 uM	24hr	0.0130081	3.71751	0.00199841	0.267087
L1000_CPC014_SKB_24H	Characteristic direction	Nelfinavir	Homo sapiens	SKB	In Vitro	10 uM	24hr	0.0130081	3.71751	0.00199841	0.267087
L1000_CPC014_VCAP_24H	Characteristic direction	Entecavir	Homo sapiens	VCAP	In Vitro	10 uM	24hr	0.0130081	3.71751	0.00199841	0.267087
L1000_CPC014_VCAP_24H	Characteristic direction	Ebelactone-b	Homo sapiens	VCAP	In Vitro	10 uM	24hr	0.0130081	3.71751	0.00199841	0.267087
L1000_CPC016_NPC_24H	Characteristic direction	SB-218078	Homo sapiens	NPC	In Vitro	10 uM	24hr	0.0130081	3.71751	0.00199841	0.267087
L1000_CPC018_A375_6H	Characteristic direction	Wortmannin	Homo sapiens	A375	In Vitro	10 uM	6hr	0.0130081	3.71751	0.00199841	0.267087
L1000_CPC019_VCAP_6H	Characteristic direction	Wortmannin	Homo sapiens	VCAP	In Vitro	10 uM	6hr	0.0130081	3.71751	0.00199841	0.267087
L1000_DOS019_VCAP_24H	Characteristic direction	Sirolimus	Homo sapiens	VCAP	In Vitro	10 uM	24hr	0.0130081	3.71751	0.00199841	0.267087
L1000_DOS033_HT29_24H	Characteristic direction	Vorinostat	Homo sapiens	HT29	In Vitro	0.5 uM	24hr	0.0130081	3.71751	0.00199841	0.267087
L1000_DOS045_A549_24H	Characteristic direction	Vorinostat	Homo sapiens	A549	In Vitro	10 uM	24hr	0.0130081	3.71751	0.00199841	0.267087
L1000_HOG003_MCF7_6H	Characteristic direction	Wortmannin	Homo sapiens	MCF7	In Vitro	0.1235 uM	6hr	0.0130081	3.71751	0.00199841	0.267087
L1000_LJP001_MCF7_6H	Characteristic direction	Palbociclib	Homo sapiens	MCF7	In Vitro	10 uM	6hr	0.0130081	3.71751	0.00199841	0.267087
L1000_LJP002_MCF7_6H	Characteristic direction	Dovitinib	Homo sapiens	MCF7	In Vitro	10 uM	6hr	0.0130081	3.71751	0.00199841	0.267087
L1000_LJP002_SKBR3_6H	Characteristic direction	BMS-387032	Homo sapiens	SKBR3	In Vitro	0.4 uM	6hr	0.0130081	3.71751	0.00199841	0.267087
L1000_CPC001_HA1E_24H	Characteristic direction	Vinpocetine	Homo sapiens	HA1E	In Vitro	10 uM	24hr	0.0123894	4.17667	0.00200061	0.239503
L1000_CPC006_VCAP_24H	Characteristic direction	STK-064652	Homo sapiens	VCAP	In Vitro	10 uM	24hr	0.0123894	4.17667	0.00200061	0.239503
L1000_CPC006_VCAP_24H	Characteristic direction	Chaetocin	Homo sapiens	VCAP	In Vitro	0.08 uM	24hr	0.0123894	4.17667	0.00200061	0.239503
L1000_CPC008_A549_6H	Characteristic direction	KU-C104141	Homo sapiens	A549	In Vitro	10 uM	6hr	0.0123894	4.17667	0.00200061	0.239503
L1000_CPC008_PC3_24H	Characteristic direction	BRD-K19735876	Homo sapiens	PC3	In Vitro	10 uM	24hr	0.0123894	4.17667	0.00200061	0.239503
L1000_CPC008_VCAP_6H	Characteristic direction	BRD-K68863575	Homo sapiens	VCAP	In Vitro	10 uM	6hr	0.0123894	4.17667	0.00200061	0.239503
L1000_CPC012_MCF7_6H	Characteristic direction	BRD-K21672423	Homo sapiens	MCF7	In Vitro	10 uM	6hr	0.0123894	4.17667	0.00200061	0.239503
L1000_CPC013_PC3_6H	Characteristic direction	Linezolid	Homo sapiens	PC3	In Vitro	10 uM	6hr	0.0123894	4.17667	0.00200061	0.239503
L1000_CPC014_HEPG2_6H	Characteristic direction	Cediranib	Homo sapiens	HEPG2	In Vitro	10 uM	6hr	0.0123894	4.17667	0.00200061	0.239503
L1000_LJP001_SKBR3_6H	Characteristic direction	Dasatinib	Homo sapiens	SKBR3	In Vitro	0.4 uM	6hr	0.0123894	4.17667	0.00200061	0.239503
L1000_LJP002_HS578T_6H	Characteristic direction	BMS-387032	Homo sapiens	HS578T	In Vitro	2 uM	6hr	0.0123894	4.17667	0.00200061	0.239503
L1000_MUC.CP003_MCF7_6H	Characteristic direction	SA-247615	Homo sapiens	MCF7	In Vitro	10.143 uM	6hr	0.0123894	4.17667	0.00200061	0.239503
DrugMatrix_Affy	limma	Metoprolol	Rattus norvegicus	cardiovascular system	In Vivo	limma combined	limma combined	0.0245442	1.76973	0.00200381	0.889898
DrugMatrix_Affy	limma	Fluocinolone	Rattus norvegicus	liver	In Vivo	2.5 mg/kg	3d	0.0243222	1.54616	0.00201016	0.88361
TG-GATEs	limma	Thioacetamide	Rattus norvegicus	kidney	In Vivo Single	limma combined	limma combined	0.0233255	1.41157	0.00201105	0.856434
GSE19344, GSE8322	Characteristic direction	Tamoxifen	Mus musculus	cardiovascular system	PharmOmics meta	PharmOmics meta	PharmOmics meta	0.0160891	2.65978	0.00201342	0.748062
GSE19344, GSE8322	Characteristic direction	Estrogen receptor agonist/antagonist	Mus musculus	cardiovascular system	PharmOmics meta	PharmOmics meta	PharmOmics meta	0.0160891	2.65978	0.00201342	0.748062
DrugMatrix_Codelink	limma	Zidovudine	Rattus norvegicus	liver	In Vitro	limma combined	limma combined	0.0243408	1.55111	0.00201376	0.884589
TG-GATEs	limma	Doxorubicin	Rattus norvegicus	liver	In Vitro	0.4 uM	24hr	0.0175781	3.42904	0.00201435	0.7274
TG-GATEs	limma	Allyl alcohol	Rattus norvegicus	liver	In Vitro	20 uM	8hr	0.0241512	1.51047	0.00201463	0.879489
TG-GATEs	limma	Ethionamide	Rattus norvegicus	liver	In Vivo Single	300 mg/kg	6hr	0.0240416	1.49201	0.00201731	0.877148
DrugMatrix_Affy	limma	Carmustine	Rattus norvegicus	liver	In Vitro	limma combined	limma combined	0.0213858	1.37505	0.00201829	0.805016
TG-GATEs	limma	Coumarin	Rattus norvegicus	liver	In Vivo Repeat	limma combined	limma combined	0.0244461	1.81666	0.00202788	0.887243
TG-GATEs	limma	Phenacetin	Rattus norvegicus	liver	In Vivo Single	1000 mg/kg	9hr	0.0245098	1.61212	0.00203025	0.889025
L1000_CPC006_EFO27_6H	Characteristic direction	NSC-632839	Homo sapiens	EFO27	In Vitro	10 uM	6hr	0.0134529	3.3769	0.00203648	0.293784
DrugMatrix_CYCLOPHOSPHAMIDE_heart	Characteristic direction	Cyclophosphamide	Rattus norvegicus	cardiovascular system	PharmOmics meta	PharmOmics meta	PharmOmics meta	0.0206677	2.67528	0.00203981	0.788983
DrugMatrix_DAUNORUBICIN_kidney	Characteristic direction	Daunorubicin	Rattus norvegicus	kidney	PharmOmics meta	PharmOmics meta	PharmOmics meta	0.0206677	2.67528	0.00203981	0.788983
DrugMatrix_ERLOTINIB_kidney	Characteristic direction	Erlotinib	Rattus norvegicus	kidney	PharmOmics meta	PharmOmics meta	PharmOmics meta	0.0206677	2.67528	0.00203981	0.788983
DrugMatrix_IDARUBICIN_heart	Characteristic direction	Idarubicin	Rattus norvegicus	cardiovascular system	PharmOmics meta	PharmOmics meta	PharmOmics meta	0.0206677	2.67528	0.00203981	0.788983
DrugMatrix_ETIDRONATE_heart	Characteristic direction	Etidronate disodium	Rattus norvegicus	cardiovascular system	PharmOmics meta	PharmOmics meta	PharmOmics meta	0.0206677	2.67528	0.00203981	0.788983
DrugMatrix_PROCAINAMIDE_heart	Characteristic direction	Procainamide	Rattus norvegicus	cardiovascular system	PharmOmics meta	PharmOmics meta	PharmOmics meta	0.0206677	2.67528	0.00203981	0.788983
DrugMatrix_BITHIONOL_kidney	Characteristic direction	Bithionol	Rattus norvegicus	kidney	PharmOmics meta	PharmOmics meta	PharmOmics meta	0.0206677	2.67528	0.00203981	0.788983
DrugMatrix_ETODOLAC_liver	Characteristic direction	Etodolac	Rattus norvegicus	liver	PharmOmics meta	PharmOmics meta	PharmOmics meta	0.0206677	2.67528	0.00203981	0.788983
DrugMatrix_BITHIONOL_kidney	Characteristic direction	Anthelmintic	Rattus norvegicus	kidney	PharmOmics meta	PharmOmics meta	PharmOmics meta	0.0206677	2.67528	0.00203981	0.788983
DrugMatrix_PROCAINAMIDE_heart	Characteristic direction	Sodium channel blocker	Rattus norvegicus	cardiovascular system	PharmOmics meta	PharmOmics meta	PharmOmics meta	0.0206677	2.67528	0.00203981	0.788983
TG-GATEs	limma	Ethambutol	Rattus norvegicus	liver	In Vivo Single	limma combined	limma combined	0.0229947	1.38809	0.00204388	0.846444
L1000_ASG001_MCF7_6H	Characteristic direction	Withaferin-a	Homo sapiens	MCF7	In Vitro	0.4 uM	6hr	0.012987	3.70099	0.00205222	0.265782
L1000_BRAF001_A375_24H	Characteristic direction	Sorafenib	Homo sapiens	A375	In Vitro	10 uM	24hr	0.012987	3.70099	0.00205222	0.265782
L1000_CPC001_VCAP_24H	Characteristic direction	WAY-213613	Homo sapiens	VCAP	In Vitro	10 uM	24hr	0.012987	3.70099	0.00205222	0.265782
L1000_CPC001_VCAP_6H	Characteristic direction	Clobetasol	Homo sapiens	VCAP	In Vitro	10 uM	6hr	0.012987	3.70099	0.00205222	0.265782
L1000_CPC002_PC3_6H	Characteristic direction	Zardaverine	Homo sapiens	PC3	In Vitro	10 uM	6hr	0.012987	3.70099	0.00205222	0.265782
L1000_CPC003_HCC515_6H	Characteristic direction	Malonoben	Homo sapiens	HCC515	In Vitro	10 uM	6hr	0.012987	3.70099	0.00205222	0.265782
L1000_CPC003_HCC515_6H	Characteristic direction	ICI-199441	Homo sapiens	HCC515	In Vitro	10 uM	6hr	0.012987	3.70099	0.00205222	0.265782
L1000_CPC004_HCC515_24H	Characteristic direction	Selamectin	Homo sapiens	HCC515	In Vitro	10 uM	24hr	0.012987	3.70099	0.00205222	0.265782
L1000_CPC004_PC3_6H	Characteristic direction	Teniposide	Homo sapiens	PC3	In Vitro	10 uM	6hr	0.012987	3.70099	0.00205222	0.265782
L1000_CPC005_A549_6H	Characteristic direction	Dihydro-7-desacetyldeoxygedunin	Homo sapiens	A549	In Vitro	10 uM	6hr	0.012987	3.70099	0.00205222	0.265782
L1000_CPC006_HA1E_6H	Characteristic direction	BMS-754807	Homo sapiens	HA1E	In Vitro	10 uM	6hr	0.012987	3.70099	0.00205222	0.265782
L1000_CPC006_HT29_24H	Characteristic direction	Thioridazine	Homo sapiens	HT29	In Vitro	10 uM	24hr	0.012987	3.70099	0.00205222	0.265782
L1000_CPC006_THP1_6H	Characteristic direction	YM-155	Homo sapiens	THP1	In Vitro	0.31 uM	6hr	0.012987	3.70099	0.00205222	0.265782
L1000_CPC006_VCAP_6H	Characteristic direction	10-DEBC	Homo sapiens	VCAP	In Vitro	24 uM	6hr	0.012987	3.70099	0.00205222	0.265782
L1000_CPC007_VCAP_6H	Characteristic direction	BRD-A98248982	Homo sapiens	VCAP	In Vitro	10 uM	6hr	0.012987	3.70099	0.00205222	0.265782
L1000_CPC008_PC3_6H	Characteristic direction	BRD-A61599461	Homo sapiens	PC3	In Vitro	10 uM	6hr	0.012987	3.70099	0.00205222	0.265782
L1000_CPC011_VCAP_24H	Characteristic direction	Epigallocatechin	Homo sapiens	VCAP	In Vitro	10 uM	24hr	0.012987	3.70099	0.00205222	0.265782
L1000_CPC012_MCF7_24H	Characteristic direction	BRD-K59980915	Homo sapiens	MCF7	In Vitro	10 uM	24hr	0.012987	3.70099	0.00205222	0.265782
L1000_CPC013_MCF7_6H	Characteristic direction	Tozasertib	Homo sapiens	MCF7	In Vitro	10 uM	6hr	0.012987	3.70099	0.00205222	0.265782
L1000_CPC014_A549_6H	Characteristic direction	Wortmannin	Homo sapiens	A549	In Vitro	10 uM	6hr	0.012987	3.70099	0.00205222	0.265782
L1000_CPC014_HA1E_6H	Characteristic direction	Bosutinib	Homo sapiens	HA1E	In Vitro	10 uM	6hr	0.012987	3.70099	0.00205222	0.265782
L1000_CPC014_MCF7_24H	Characteristic direction	H-7	Homo sapiens	MCF7	In Vitro	10 uM	24hr	0.012987	3.70099	0.00205222	0.265782
L1000_CPC014_PHH_24H	Characteristic direction	Chromomycin-a3	Homo sapiens	PHH	In Vitro	10 uM	24hr	0.012987	3.70099	0.00205222	0.265782
L1000_CPD001_MCF7_6H	Characteristic direction	Triflupromazine	Homo sapiens	MCF7	In Vitro	10 uM	6hr	0.012987	3.70099	0.00205222	0.265782
L1000_DOS016_VCAP_6H	Characteristic direction	Wortmannin	Homo sapiens	VCAP	In Vitro	10 uM	6hr	0.012987	3.70099	0.00205222	0.265782
L1000_DOS056_MCF7_24H	Characteristic direction	Vorinostat	Homo sapiens	MCF7	In Vitro	10 uM	24hr	0.012987	3.70099	0.00205222	0.265782
L1000_ERG011_VCAP_24H	Characteristic direction	Troglitazone	Homo sapiens	VCAP	In Vitro	10 uM	24hr	0.012987	3.70099	0.00205222	0.265782
L1000_HOG001_MCF7_24H	Characteristic direction	Mepacrine	Homo sapiens	MCF7	In Vitro	3.33 uM	24hr	0.012987	3.70099	0.00205222	0.265782
L1000_LJP001_MCF10A_24H	Characteristic direction	AS-605240	Homo sapiens	MCF10A	In Vitro	2 uM	24hr	0.012987	3.70099	0.00205222	0.265782
L1000_LJP001_MCF10A_24H	Characteristic direction	PF-562271	Homo sapiens	MCF10A	In Vitro	2 uM	24hr	0.012987	3.70099	0.00205222	0.265782
L1000_NMH002_FIBRNPC_24H	Characteristic direction	Tanespimycin	Homo sapiens	FIBRNPC	In Vitro	10 uM	24hr	0.012987	3.70099	0.00205222	0.265782
L1000_NMH002_NEU_24H	Characteristic direction	ISOX	Homo sapiens	NEU	In Vitro	10 uM	24hr	0.012987	3.70099	0.00205222	0.265782
L1000_NMH002_NPC_24H	Characteristic direction	Amiodarone	Homo sapiens	NPC	In Vitro	10 uM	24hr	0.012987	3.70099	0.00205222	0.265782
L1000_PCLB001_HA1E_24H	Characteristic direction	Trichostatin-a	Homo sapiens	HA1E	In Vitro	3.33 uM	24hr	0.012987	3.70099	0.00205222	0.265782
TG-GATEs	limma	Furosemide	Rattus norvegicus	liver	In Vitro	limma combined	limma combined	0.024113	1.50522	0.00205459	0.87858
L1000_CPC003_PC3_24H	Characteristic direction	Fluprostenol	Homo sapiens	PC3	In Vitro	10 uM	24hr	0.0123675	4.15222	0.00206338	0.238746
L1000_CPC004_MCF7_6H	Characteristic direction	Metolazone	Homo sapiens	MCF7	In Vitro	10 uM	6hr	0.0123675	4.15222	0.00206338	0.238746
L1000_CPC004_PC3_24H	Characteristic direction	Nicergoline	Homo sapiens	PC3	In Vitro	10 uM	24hr	0.0123675	4.15222	0.00206338	0.238746
L1000_CPC006_A375_24H	Characteristic direction	Curcumin	Homo sapiens	A375	In Vitro	48 uM	24hr	0.0123675	4.15222	0.00206338	0.238746
L1000_CPC007_HT29_24H	Characteristic direction	BRD-A06641369	Homo sapiens	HT29	In Vitro	10 uM	24hr	0.0123675	4.15222	0.00206338	0.238746
L1000_CPC008_PC3_6H	Characteristic direction	BRD-K46017542	Homo sapiens	PC3	In Vitro	10 uM	6hr	0.0123675	4.15222	0.00206338	0.238746
L1000_CPC010_A375_6H	Characteristic direction	BRD-K37021324	Homo sapiens	A375	In Vitro	10 uM	6hr	0.0123675	4.15222	0.00206338	0.238746
L1000_CPC012_SKB_24H	Characteristic direction	K784-3131	Homo sapiens	SKB	In Vitro	10 uM	24hr	0.0123675	4.15222	0.00206338	0.238746
L1000_CPC013_HCC515_6H	Characteristic direction	Danusertib	Homo sapiens	HCC515	In Vitro	10 uM	6hr	0.0123675	4.15222	0.00206338	0.238746
L1000_CPC014_VCAP_24H	Characteristic direction	BRD-K32111336	Homo sapiens	VCAP	In Vitro	10 uM	24hr	0.0123675	4.15222	0.00206338	0.238746
L1000_CPC014_VCAP_6H	Characteristic direction	H-7	Homo sapiens	VCAP	In Vitro	10 uM	6hr	0.0123675	4.15222	0.00206338	0.238746
L1000_CPC014_VCAP_6H	Characteristic direction	Pirarubicin	Homo sapiens	VCAP	In Vitro	10 uM	6hr	0.0123675	4.15222	0.00206338	0.238746
L1000_CPC020_MCF7_6H	Characteristic direction	Azacitidine	Homo sapiens	MCF7	In Vitro	10 uM	6hr	0.0123675	4.15222	0.00206338	0.238746
L1000_HOG002_A549_6H	Characteristic direction	Withaferin-a	Homo sapiens	A549	In Vitro	0.0015 uM	6hr	0.0123675	4.15222	0.00206338	0.238746
L1000_HOG002_MCF7_6H	Characteristic direction	DL-PDMP	Homo sapiens	MCF7	In Vitro	3.3333 uM	6hr	0.0123675	4.15222	0.00206338	0.238746
L1000_LJP001_MDAMB231_24H	Characteristic direction	NPK76-II-72-1	Homo sapiens	MDAMB231	In Vitro	0.4 uM	24hr	0.0123675	4.15222	0.00206338	0.238746
L1000_LJP001_SKBR3_6H	Characteristic direction	GSK-1070916	Homo sapiens	SKBR3	In Vitro	2 uM	6hr	0.0123675	4.15222	0.00206338	0.238746
L1000_LJP002_BT20_6H	Characteristic direction	BMS-387032	Homo sapiens	BT20	In Vitro	2 uM	6hr	0.0123675	4.15222	0.00206338	0.238746
L1000_MUC.CP003_MCF7_6H	Characteristic direction	AM-580	Homo sapiens	MCF7	In Vitro	1.1111 uM	6hr	0.0123675	4.15222	0.00206338	0.238746
DrugMatrix_Affy	limma	Ethinylestradiol	Rattus norvegicus	liver	In Vivo	10 mg/kg	24hr	0.0244465	1.58981	0.00206549	0.887313
TG-GATEs	limma	Buspirone	Rattus norvegicus	liver	In Vitro	70 uM	24hr	0.0245536	1.66022	0.00206973	0.890247
TG-GATEs	limma	Buspirone	Rattus norvegicus	liver	In Vitro	limma combined	limma combined	0.0245536	1.66022	0.00206973	0.890247
DrugMatrix_Codelink	limma	Safrole	Rattus norvegicus	liver	In Vivo	488 mg/kg	3d	0.0238332	2.00149	0.00207372	0.871105
DrugMatrix_Codelink	limma	Terbinafine	Rattus norvegicus	liver	In Vivo	2000 mg/kg	3d	0.0243309	1.85127	0.00207598	0.88396
TG-GATEs	limma	Ethionamide	Rattus norvegicus	liver	In Vivo Single	1000 mg/kg	9hr	0.023678	1.44522	0.0020783	0.866424
DrugMatrix_Codelink	limma	Nimesulide	Rattus norvegicus	kidney	In Vivo	limma combined	limma combined	0.0244233	1.58283	0.00207899	0.886754
GSE78234, E-GEOD-26790	Characteristic direction	Panobinostat	Homo sapiens	immune system	PharmOmics meta	PharmOmics meta	PharmOmics meta	0.0134328	3.36475	0.00208458	0.292366
L1000_CPC020_MCF7_24H	Characteristic direction	Azathioprine	Homo sapiens	MCF7	In Vitro	10 uM	24hr	0.0134328	3.36475	0.00208458	0.292366
L1000_DOSBIO002_NPC_24H	Characteristic direction	Vorinostat	Homo sapiens	NPC	In Vitro	1.11111 uM	24hr	0.0134328	3.36475	0.00208458	0.292366
L1000_LJP001_BT20_24H	Characteristic direction	Imatinib	Homo sapiens	BT20	In Vitro	2 uM	24hr	0.0134328	3.36475	0.00208458	0.292366
L1000_LJP002_MCF7_24H	Characteristic direction	MGCD-265	Homo sapiens	MCF7	In Vitro	10 uM	24hr	0.0134328	3.36475	0.00208458	0.292366
TG-GATEs	limma	Disopyramide	Homo sapiens	liver	In Vitro	700 uM	24hr	0.00904977	7.9928	0.00208519	0.111317
DrugMatrix_Codelink	limma	Phenothiazine	Rattus norvegicus	liver	In Vivo	386 mg/kg	3d	0.0242005	1.89288	0.00209271	0.880606
L1000_MUC.CP003_MCF7_6H	Characteristic direction	SA-1017940	Homo sapiens	MCF7	In Vitro	0.3704 uM	6hr	0.0115385	4.81148	0.00209626	0.197354
DrugMatrix_Codelink	limma	Rolipram	Rattus norvegicus	liver	In Vivo	limma combined	limma combined	0.0245203	1.64061	0.00210548	0.889269
L1000_CPC002_HCC515_24H	Characteristic direction	Brimonidine	Homo sapiens	HCC515	In Vitro	10 uM	24hr	0.012966	3.68462	0.00210717	0.26467
L1000_CPC002_HCC515_6H	Characteristic direction	Prostaglandin-b2	Homo sapiens	HCC515	In Vitro	10 uM	6hr	0.012966	3.68462	0.00210717	0.26467
L1000_CPC002_PC3_24H	Characteristic direction	PD-198306	Homo sapiens	PC3	In Vitro	10 uM	24hr	0.012966	3.68462	0.00210717	0.26467
L1000_CPC002_VCAP_6H	Characteristic direction	GYKI-52466	Homo sapiens	VCAP	In Vitro	10 uM	6hr	0.012966	3.68462	0.00210717	0.26467
L1000_CPC002_VCAP_6H	Characteristic direction	SB-218795	Homo sapiens	VCAP	In Vitro	10 uM	6hr	0.012966	3.68462	0.00210717	0.26467
L1000_CPC004_VCAP_24H	Characteristic direction	Mycophenolic-acid	Homo sapiens	VCAP	In Vitro	10 uM	24hr	0.012966	3.68462	0.00210717	0.26467
L1000_CPC005_A375_24H	Characteristic direction	Etacrynic-acid	Homo sapiens	A375	In Vitro	10 uM	24hr	0.012966	3.68462	0.00210717	0.26467
L1000_CPC005_A375_6H	Characteristic direction	CGP-54626	Homo sapiens	A375	In Vitro	10 uM	6hr	0.012966	3.68462	0.00210717	0.26467
L1000_CPC005_MCF7_24H	Characteristic direction	Trichostatin-a	Homo sapiens	MCF7	In Vitro	10 uM	24hr	0.012966	3.68462	0.00210717	0.26467
L1000_CPC005_MCF7_24H	Characteristic direction	Phenamil	Homo sapiens	MCF7	In Vitro	10 uM	24hr	0.012966	3.68462	0.00210717	0.26467
L1000_CPC006_MCF7_24H	Characteristic direction	AZD-8055	Homo sapiens	MCF7	In Vitro	10 uM	24hr	0.012966	3.68462	0.00210717	0.26467
L1000_CPC006_MCF7_6H	Characteristic direction	PKCbeta-inhibitor	Homo sapiens	MCF7	In Vitro	10 uM	6hr	0.012966	3.68462	0.00210717	0.26467
L1000_CPC007_A549_6H	Characteristic direction	BRD-K22546959	Homo sapiens	A549	In Vitro	10 uM	6hr	0.012966	3.68462	0.00210717	0.26467
L1000_CPC008_VCAP_24H	Characteristic direction	DM-55-3	Homo sapiens	VCAP	In Vitro	10 uM	24hr	0.012966	3.68462	0.00210717	0.26467
L1000_CPC008_VCAP_6H	Characteristic direction	Rottlerin	Homo sapiens	VCAP	In Vitro	10 uM	6hr	0.012966	3.68462	0.00210717	0.26467
L1000_CPC011_MCF7_24H	Characteristic direction	CGS-15943	Homo sapiens	MCF7	In Vitro	10 uM	24hr	0.012966	3.68462	0.00210717	0.26467
L1000_CPC011_VCAP_24H	Characteristic direction	Atracurium	Homo sapiens	VCAP	In Vitro	10 uM	24hr	0.012966	3.68462	0.00210717	0.26467
L1000_CPC012_ASC_24H	Characteristic direction	SPB02137	Homo sapiens	ASC	In Vitro	10 uM	24hr	0.012966	3.68462	0.00210717	0.26467
L1000_CPC013_NEU_24H	Characteristic direction	ZSTK-474	Homo sapiens	NEU	In Vitro	10 uM	24hr	0.012966	3.68462	0.00210717	0.26467
L1000_CRCGN001_HA1E_24H	Characteristic direction	Paclitaxel	Homo sapiens	HA1E	In Vitro	10 uM	24hr	0.012966	3.68462	0.00210717	0.26467
L1000_ERG015_VCAP_24H	Characteristic direction	Vorinostat	Homo sapiens	VCAP	In Vitro	0.4 uM	24hr	0.012966	3.68462	0.00210717	0.26467
L1000_HDAC002_MCF7_6H	Characteristic direction	BRD-K88742110	Homo sapiens	MCF7	In Vitro	10 uM	6hr	0.012966	3.68462	0.00210717	0.26467
L1000_HOG003_MCF7_6H	Characteristic direction	Vorinostat	Homo sapiens	MCF7	In Vitro	0.1235 uM	6hr	0.012966	3.68462	0.00210717	0.26467
L1000_LJP001_BT20_24H	Characteristic direction	PF-562271	Homo sapiens	BT20	In Vitro	2 uM	24hr	0.012966	3.68462	0.00210717	0.26467
L1000_LJP001_HS578T_6H	Characteristic direction	WYE-125132	Homo sapiens	HS578T	In Vitro	2 uM	6hr	0.012966	3.68462	0.00210717	0.26467
L1000_LJP001_MDAMB231_24H	Characteristic direction	Enzastaurin	Homo sapiens	MDAMB231	In Vitro	10 uM	24hr	0.012966	3.68462	0.00210717	0.26467
L1000_LJP002_BT20_24H	Characteristic direction	Ponatinib	Homo sapiens	BT20	In Vitro	2 uM	24hr	0.012966	3.68462	0.00210717	0.26467
L1000_NMH002_NEU_24H	Characteristic direction	Niclosamide	Homo sapiens	NEU	In Vitro	10 uM	24hr	0.012966	3.68462	0.00210717	0.26467
DrugMatrix_Codelink	limma	Prednisolone	Rattus norvegicus	kidney	In Vivo	limma combined	limma combined	0.0240296	1.94114	0.00210751	0.876834
DrugMatrix_Codelink	limma	1-naphthyl isothiocyanate	Rattus norvegicus	kidney	In Vivo	30 mg/kg	6hr	0.0235294	2.06729	0.00210792	0.861744
DrugMatrix_Codelink	limma	Norethindrone acetate	Rattus norvegicus	liver	In Vivo	125 mg/kg	24hr	0.0175439	3.40383	0.00211117	0.726981
TG-GATEs	limma	Acetamidofluorene	Rattus norvegicus	liver	In Vivo Single	1000 mg/kg	3hr	0.0136674	4.91335	0.00211302	0.660263
GSE9630, GSE34229, GSE46215, GSE75682	Characteristic direction	Dexamethasone	Mus musculus	liver	PharmOmics meta	PharmOmics meta	PharmOmics meta	0.0170503	2.1376	0.00211316	0.802326
GSE9630, GSE34229, GSE46215, GSE75682	Characteristic direction	Antipruritic	Mus musculus	liver	PharmOmics meta	PharmOmics meta	PharmOmics meta	0.0170503	2.1376	0.00211316	0.802326
DrugMatrix_Codelink	limma	Hydrocortisone	Rattus norvegicus	kidney	In Vivo	limma combined	limma combined	0.0245232	1.64888	0.00211664	0.889444
DrugMatrix_Codelink	limma	Nitrendipine	Rattus norvegicus	cardiovascular system	In Vivo	limma combined	limma combined	0.0245047	1.63168	0.00211716	0.88878
GSE35242, GSE43010, GSE56188, GSE80657	Characteristic direction	Vorinostat	Homo sapiens	urogenital system	PharmOmics meta	PharmOmics meta	PharmOmics meta	0.0144033	2.53233	0.00211765	0.346341
DrugMatrix_Affy	limma	Valproic	Rattus norvegicus	liver	In Vitro	1000 uM	16hr	0.023311	1.41028	0.00211823	0.855875
DrugMatrix_Codelink	limma	Lead (ii) acetate	Rattus norvegicus	spleen	In Vivo	200 mg/kg	24hr	0.0245362	1.68785	0.00212173	0.889688
DrugMatrix_Codelink	limma	Metoprolol	Rattus norvegicus	cardiovascular system	In Vivo	limma combined	limma combined	0.0242475	1.86867	0.0021251	0.881584
DrugMatrix_Codelink	limma	Famciclovir	Rattus norvegicus	bone marrow	In Vivo	1200 mg/kg	3d	0.0244487	1.60083	0.00212751	0.887453
GSE33612	Characteristic direction	Metformin	Homo sapiens	respiratory system	PharmOmics meta	PharmOmics meta	PharmOmics meta	0.0123457	4.12888	0.00212765	0.237666
GSE33612	Characteristic direction	Hypoglycemic	Homo sapiens	respiratory system	PharmOmics meta	PharmOmics meta	PharmOmics meta	0.0123457	4.12888	0.00212765	0.237666
GSE33612	Characteristic direction	AMP kinase activator	Homo sapiens	respiratory system	PharmOmics meta	PharmOmics meta	PharmOmics meta	0.0123457	4.12888	0.00212765	0.237666
L1000_CPC004_HCC515_6H	Characteristic direction	Pizotifen	Homo sapiens	HCC515	In Vitro	10 uM	6hr	0.0123457	4.12888	0.00212765	0.237666
L1000_CPC004_PC3_24H	Characteristic direction	Dehydrocholic-acid	Homo sapiens	PC3	In Vitro	10 uM	24hr	0.0123457	4.12888	0.00212765	0.237666
L1000_CPC004_PC3_24H	Characteristic direction	Diethylcarbamazine	Homo sapiens	PC3	In Vitro	10 uM	24hr	0.0123457	4.12888	0.00212765	0.237666
L1000_CPC005_HT29_6H	Characteristic direction	Bisindolylmaleimide	Homo sapiens	HT29	In Vitro	10 uM	6hr	0.0123457	4.12888	0.00212765	0.237666
L1000_CPC006_CORL23_6H	Characteristic direction	Bucladesine	Homo sapiens	CORL23	In Vitro	10 uM	6hr	0.0123457	4.12888	0.00212765	0.237666
L1000_CPC006_VCAP_6H	Characteristic direction	TH02453-036-P1	Homo sapiens	VCAP	In Vitro	11.1 uM	6hr	0.0123457	4.12888	0.00212765	0.237666
L1000_CPC007_A375_24H	Characteristic direction	BRD-K92470030	Homo sapiens	A375	In Vitro	10 uM	24hr	0.0123457	4.12888	0.00212765	0.237666
L1000_CPC007_HCC515_6H	Characteristic direction	BRD-K66438357	Homo sapiens	HCC515	In Vitro	10 uM	6hr	0.0123457	4.12888	0.00212765	0.237666
L1000_CPC008_PC3_24H	Characteristic direction	BRD-K93623501	Homo sapiens	PC3	In Vitro	10 uM	24hr	0.0123457	4.12888	0.00212765	0.237666
L1000_CPC008_PC3_6H	Characteristic direction	BRD-K99530743	Homo sapiens	PC3	In Vitro	10 uM	6hr	0.0123457	4.12888	0.00212765	0.237666
L1000_CPC009_PC3_24H	Characteristic direction	BRD-K37141476	Homo sapiens	PC3	In Vitro	10 uM	24hr	0.0123457	4.12888	0.00212765	0.237666
L1000_CPC012_MCF7_24H	Characteristic direction	BRD-K88964386	Homo sapiens	MCF7	In Vitro	10 uM	24hr	0.0123457	4.12888	0.00212765	0.237666
L1000_CPC012_PC3_24H	Characteristic direction	BRD-A36165599	Homo sapiens	PC3	In Vitro	10 uM	24hr	0.0123457	4.12888	0.00212765	0.237666
L1000_CPC013_NEU_24H	Characteristic direction	BRD-K41757249	Homo sapiens	NEU	In Vitro	10 uM	24hr	0.0123457	4.12888	0.00212765	0.237666
L1000_CPC014_HA1E_6H	Characteristic direction	Canertinib	Homo sapiens	HA1E	In Vitro	10 uM	6hr	0.0123457	4.12888	0.00212765	0.237666
L1000_CPC014_HEPG2_6H	Characteristic direction	Ruxolitinib	Homo sapiens	HEPG2	In Vitro	10 uM	6hr	0.0123457	4.12888	0.00212765	0.237666
L1000_CPC014_VCAP_6H	Characteristic direction	Tyrphostin-AG-126	Homo sapiens	VCAP	In Vitro	10 uM	6hr	0.0123457	4.12888	0.00212765	0.237666
L1000_CPC020_A549_6H	Characteristic direction	Micropenin	Homo sapiens	A549	In Vitro	10 uM	6hr	0.0123457	4.12888	0.00212765	0.237666
L1000_ERG010_VCAP_24H	Characteristic direction	Geldanamycin	Homo sapiens	VCAP	In Vitro	0.4 uM	24hr	0.0123457	4.12888	0.00212765	0.237666
L1000_HOG001_MCF7_6H	Characteristic direction	Geldanamycin	Homo sapiens	MCF7	In Vitro	0.013 uM	6hr	0.0123457	4.12888	0.00212765	0.237666
L1000_HOG002_A549_24H	Characteristic direction	Tanespimycin	Homo sapiens	A549	In Vitro	0.0412 uM	24hr	0.0123457	4.12888	0.00212765	0.237666
L1000_HOG002_MCF7_6H	Characteristic direction	Geldanamycin	Homo sapiens	MCF7	In Vitro	0.1235 uM	6hr	0.0123457	4.12888	0.00212765	0.237666
L1000_LJP001_SKBR3_6H	Characteristic direction	QL-XII-47	Homo sapiens	SKBR3	In Vitro	0.4 uM	6hr	0.0123457	4.12888	0.00212765	0.237666
L1000_NMH001_NPC_24H	Characteristic direction	CS-110266	Homo sapiens	NPC	In Vitro	10 uM	24hr	0.0123457	4.12888	0.00212765	0.237666
TG-GATEs	limma	Thioacetamide	Rattus norvegicus	liver	In Vivo Repeat	15 mg/kg	29d	0.0243289	1.55744	0.00212775	0.883855
DrugMatrix_Affy	limma	Ketoconazole	Rattus norvegicus	liver	In Vivo	limma combined	limma combined	0.0240401	1.49535	0.00212944	0.877043
L1000_CPC006_MCF7_24H	Characteristic direction	AKT-inhibitor-IV	Homo sapiens	MCF7	In Vitro	10 uM	24hr	0.0134128	3.35269	0.00213357	0.291029
L1000_CPC013_A549_24H	Characteristic direction	BRD-K03122949	Homo sapiens	A549	In Vitro	10 uM	24hr	0.0134128	3.35269	0.00213357	0.291029
L1000_DOSBIO001_PC3_24H	Characteristic direction	LY-294002	Homo sapiens	PC3	In Vitro	10 uM	24hr	0.0134128	3.35269	0.00213357	0.291029
L1000_LJP001_SKBR3_6H	Characteristic direction	AS-601245	Homo sapiens	SKBR3	In Vitro	2 uM	6hr	0.0134128	3.35269	0.00213357	0.291029
GSE7762, GSE50382, GSE15774, GSE17731	Characteristic direction	Morphine	Mus musculus	nervous system	PharmOmics meta	PharmOmics meta	PharmOmics meta	0.0166493	2.36452	0.00213859	0.772868
GSE7762, GSE50382, GSE15774, GSE17731	Characteristic direction	Opioid receptor agonist	Mus musculus	nervous system	PharmOmics meta	PharmOmics meta	PharmOmics meta	0.0166493	2.36452	0.00213859	0.772868
GSE9134, GSE13386, GSE18751, GSE48365, GSE10870, GSE15774, GSE54656, E-GEOD-10869	Characteristic direction	Cocaine	Mus musculus	nervous system	PharmOmics meta	PharmOmics meta	PharmOmics meta	0.0164835	2.44262	0.00214217	0.760465
GSE9134, GSE13386, GSE18751, GSE48365, GSE10870, GSE15774, GSE54656, E-GEOD-10869	Characteristic direction	Narcotic	Mus musculus	nervous system	PharmOmics meta	PharmOmics meta	PharmOmics meta	0.0164835	2.44262	0.00214217	0.760465
TG-GATEs	limma	Fluoxetine	Homo sapiens	liver	In Vitro	20 uM	24hr	0.0144796	2.36037	0.00214707	0.350498
DrugMatrix_Codelink	limma	Leflunomide	Rattus norvegicus	kidney	In Vivo	60 mg/kg	5d	0.0245184	1.67577	0.0021556	0.889199
DrugMatrix_Codelink	limma	Ifosfamide	Rattus norvegicus	liver	In Vivo	143 mg/kg	6hr	0.005291	51.1451	0.00216168	0.533394
DrugMatrix_Codelink	limma	Cobalt(ii) acetylacetonate	Rattus norvegicus	kidney	In Vivo	100 mg/kg	5d	0.005291	51.1451	0.00216168	0.533394
L1000_CPC001_HCC515_24H	Characteristic direction	CDK1-5-inhibitor	Homo sapiens	HCC515	In Vitro	10 uM	24hr	0.012945	3.6684	0.00216327	0.263494
L1000_CPC001_PC3_24H	Characteristic direction	Cyclopamine	Homo sapiens	PC3	In Vitro	10 uM	24hr	0.012945	3.6684	0.00216327	0.263494
L1000_CPC002_HA1E_6H	Characteristic direction	NSC-632839	Homo sapiens	HA1E	In Vitro	10 uM	6hr	0.012945	3.6684	0.00216327	0.263494
L1000_CPC003_HA1E_6H	Characteristic direction	Sulconazole	Homo sapiens	HA1E	In Vitro	10 uM	6hr	0.012945	3.6684	0.00216327	0.263494
L1000_CPC003_PC3_24H	Characteristic direction	DUP-697	Homo sapiens	PC3	In Vitro	10 uM	24hr	0.012945	3.6684	0.00216327	0.263494
L1000_CPC004_MCF7_6H	Characteristic direction	Chlorpromazine	Homo sapiens	MCF7	In Vitro	10 uM	6hr	0.012945	3.6684	0.00216327	0.263494
L1000_CPC005_A549_6H	Characteristic direction	LY-294002	Homo sapiens	A549	In Vitro	10 uM	6hr	0.012945	3.6684	0.00216327	0.263494
L1000_CPC005_MCF7_24H	Characteristic direction	Metergoline	Homo sapiens	MCF7	In Vitro	10 uM	24hr	0.012945	3.6684	0.00216327	0.263494
L1000_CPC005_PC3_24H	Characteristic direction	Indirubin	Homo sapiens	PC3	In Vitro	10 uM	24hr	0.012945	3.6684	0.00216327	0.263494
L1000_CPC006_A549_24H	Characteristic direction	10-DEBC	Homo sapiens	A549	In Vitro	24 uM	24hr	0.012945	3.6684	0.00216327	0.263494
L1000_CPC006_HEPG2_6H	Characteristic direction	KU-0063794	Homo sapiens	HEPG2	In Vitro	10 uM	6hr	0.012945	3.6684	0.00216327	0.263494
L1000_CPC006_HT29_24H	Characteristic direction	Niguldipine	Homo sapiens	HT29	In Vitro	10 uM	24hr	0.012945	3.6684	0.00216327	0.263494
L1000_CPC006_MCF7_24H	Characteristic direction	Necrostatin-1	Homo sapiens	MCF7	In Vitro	160 uM	24hr	0.012945	3.6684	0.00216327	0.263494
L1000_CPC006_NCIH508_6H	Characteristic direction	MLN-2238	Homo sapiens	NCIH508	In Vitro	10 uM	6hr	0.012945	3.6684	0.00216327	0.263494
L1000_CPC006_PC3_6H	Characteristic direction	BRD-K30064966	Homo sapiens	PC3	In Vitro	11.1 uM	6hr	0.012945	3.6684	0.00216327	0.263494
L1000_CPC008_MCF7_24H	Characteristic direction	BRD-K00366212	Homo sapiens	MCF7	In Vitro	10 uM	24hr	0.012945	3.6684	0.00216327	0.263494
L1000_CPC008_VCAP_24H	Characteristic direction	BRD-K69834151	Homo sapiens	VCAP	In Vitro	10 uM	24hr	0.012945	3.6684	0.00216327	0.263494
L1000_CPC010_HA1E_6H	Characteristic direction	BRD-K36772364	Homo sapiens	HA1E	In Vitro	10 uM	6hr	0.012945	3.6684	0.00216327	0.263494
L1000_CPC010_HEPG2_6H	Characteristic direction	Xanthinol	Homo sapiens	HEPG2	In Vitro	10 uM	6hr	0.012945	3.6684	0.00216327	0.263494
L1000_CPC010_HEPG2_6H	Characteristic direction	Medroxyprogesterone	Homo sapiens	HEPG2	In Vitro	10 uM	6hr	0.012945	3.6684	0.00216327	0.263494
L1000_CPC011_HT29_6H	Characteristic direction	BRD-K57954781	Homo sapiens	HT29	In Vitro	10 uM	6hr	0.012945	3.6684	0.00216327	0.263494
L1000_CPC011_VCAP_6H	Characteristic direction	Lorazepam	Homo sapiens	VCAP	In Vitro	10 uM	6hr	0.012945	3.6684	0.00216327	0.263494
L1000_CPC014_A549_6H	Characteristic direction	BRD-K19499941	Homo sapiens	A549	In Vitro	10 uM	6hr	0.012945	3.6684	0.00216327	0.263494
L1000_CPC014_VCAP_24H	Characteristic direction	BRD-K05593511	Homo sapiens	VCAP	In Vitro	10 uM	24hr	0.012945	3.6684	0.00216327	0.263494
L1000_DOS017_VCAP_6H	Characteristic direction	Genistein	Homo sapiens	VCAP	In Vitro	10 uM	6hr	0.012945	3.6684	0.00216327	0.263494
L1000_DOSBIO002_NEU_24H	Characteristic direction	Vorinostat	Homo sapiens	NEU	In Vitro	10 uM	24hr	0.012945	3.6684	0.00216327	0.263494
L1000_HOG002_A549_6H	Characteristic direction	SID-26681509	Homo sapiens	A549	In Vitro	1.11 uM	6hr	0.012945	3.6684	0.00216327	0.263494
L1000_LJP001_HS578T_6H	Characteristic direction	A-443644	Homo sapiens	HS578T	In Vitro	0.4 uM	6hr	0.012945	3.6684	0.00216327	0.263494
L1000_LJP002_HS578T_6H	Characteristic direction	AZD-5438	Homo sapiens	HS578T	In Vitro	0.08 uM	6hr	0.012945	3.6684	0.00216327	0.263494
L1000_LJP002_MDAMB231_24H	Characteristic direction	YM-201636	Homo sapiens	MDAMB231	In Vitro	10 uM	24hr	0.012945	3.6684	0.00216327	0.263494
L1000_MUC.CP005_MCF7_6H	Characteristic direction	CGS-15943	Homo sapiens	MCF7	In Vitro	10 uM	6hr	0.012945	3.6684	0.00216327	0.263494
L1000_PCLB001_A549_6H	Characteristic direction	SJB-shh-31	Homo sapiens	A549	In Vitro	0.16 uM	6hr	0.012945	3.6684	0.00216327	0.263494
L1000_PRISM001_A375_6H	Characteristic direction	GSK-1070916	Homo sapiens	A375	In Vitro	5 uM	6hr	0.012945	3.6684	0.00216327	0.263494
DrugMatrix_Affy	limma	Gefitinib	Rattus norvegicus	liver	In Vitro	35 uM	24hr	0.0237307	1.45232	0.0021647	0.868031
DrugMatrix_Codelink	limma	Fluvastatin	Rattus norvegicus	kidney	In Vivo	94 mg/kg	3d	0.0245098	1.69646	0.00217044	0.889025
L1000_CPC014_HT29_6H	Characteristic direction	Pirarubicin	Homo sapiens	HT29	In Vitro	10 uM	6hr	0.0115163	4.77467	0.00217486	0.196194
L1000_LJP001_BT20_6H	Characteristic direction	CGP-60474	Homo sapiens	BT20	In Vitro	0.4 uM	6hr	0.0115163	4.77467	0.00217486	0.196194
DrugMatrix_Codelink	limma	Guanethidine	Rattus norvegicus	cardiovascular system	In Vivo	limma combined	limma combined	0.0206022	2.65402	0.00217781	0.786573
DrugMatrix_Codelink	limma	Neomycin	Rattus norvegicus	liver	In Vivo	limma combined	limma combined	0.0245069	1.68506	0.00217999	0.88885
GSE64075	Characteristic direction	Ibuprofen	Mus musculus	adipose tissue	PharmOmics meta	PharmOmics meta	PharmOmics meta	0.0157068	2.76077	0.00218346	0.727907
GSE39301	Characteristic direction	Doxycycline	Mus musculus	liver	PharmOmics meta	PharmOmics meta	PharmOmics meta	0.0157068	2.76077	0.00218346	0.727907
GSE56472	Characteristic direction	Imatinib	Mus musculus	connective tissue	PharmOmics meta	PharmOmics meta	PharmOmics meta	0.0157068	2.76077	0.00218346	0.727907
GSE69744	Characteristic direction	Bevacizumab	Mus musculus	integument	PharmOmics meta	PharmOmics meta	PharmOmics meta	0.0157068	2.76077	0.00218346	0.727907
GSE39301	Characteristic direction	Antibiotic	Mus musculus	liver	PharmOmics meta	PharmOmics meta	PharmOmics meta	0.0157068	2.76077	0.00218346	0.727907
GSE56472	Characteristic direction	Tyrosine kinase inhibitor	Mus musculus	connective tissue	PharmOmics meta	PharmOmics meta	PharmOmics meta	0.0157068	2.76077	0.00218346	0.727907
GSE69744	Characteristic direction	Angiogenesis inhibitor	Mus musculus	integument	PharmOmics meta	PharmOmics meta	PharmOmics meta	0.0157068	2.76077	0.00218346	0.727907
GSE69744	Characteristic direction	Anti-VEGF antibody	Mus musculus	integument	PharmOmics meta	PharmOmics meta	PharmOmics meta	0.0157068	2.76077	0.00218346	0.727907
DrugMatrix_Affy	limma	Paroxetine	Rattus norvegicus	muscular system	In Vivo	limma combined	limma combined	0.0215827	2.45315	0.00218485	0.809417
GSE63239, GSE45867, GSE63239	Characteristic direction	Anti-inflammatory	Homo sapiens	connective tissue	PharmOmics meta	PharmOmics meta	PharmOmics meta	0.0139771	2.90724	0.00218624	0.322173
DrugMatrix_Codelink	limma	Carbon tetrachloride	Rattus norvegicus	liver	In Vivo	1175 mg/kg	6hr	0.0242448	1.53966	0.00218834	0.881445
L1000_ASG001_PC3_24H	Characteristic direction	Mitoxantrone	Homo sapiens	PC3	In Vitro	10 uM	24hr	0.0123239	4.10557	0.00219347	0.236539
L1000_BRAF001_A375_24H	Characteristic direction	Trichostatin-a	Homo sapiens	A375	In Vitro	10 uM	24hr	0.0123239	4.10557	0.00219347	0.236539
L1000_CPC001_PC3_24H	Characteristic direction	Zuclopenthixol	Homo sapiens	PC3	In Vitro	10 uM	24hr	0.0123239	4.10557	0.00219347	0.236539
L1000_CPC004_A375_6H	Characteristic direction	Triclosan	Homo sapiens	A375	In Vitro	10 uM	6hr	0.0123239	4.10557	0.00219347	0.236539
L1000_CPC004_HA1E_6H	Characteristic direction	NSC-663284	Homo sapiens	HA1E	In Vitro	10 uM	6hr	0.0123239	4.10557	0.00219347	0.236539
L1000_CPC004_HEPG2_6H	Characteristic direction	Dicycloverine	Homo sapiens	HEPG2	In Vitro	10 uM	6hr	0.0123239	4.10557	0.00219347	0.236539
L1000_CPC004_MCF7_6H	Characteristic direction	Erythrosine	Homo sapiens	MCF7	In Vitro	10 uM	6hr	0.0123239	4.10557	0.00219347	0.236539
L1000_CPC006_A375_6H	Characteristic direction	MLN-2238	Homo sapiens	A375	In Vitro	10 uM	6hr	0.0123239	4.10557	0.00219347	0.236539
L1000_CPC006_A549_6H	Characteristic direction	Phenothiazine	Homo sapiens	A549	In Vitro	10 uM	6hr	0.0123239	4.10557	0.00219347	0.236539
L1000_CPC006_HA1E_6H	Characteristic direction	BMS-299897	Homo sapiens	HA1E	In Vitro	10 uM	6hr	0.0123239	4.10557	0.00219347	0.236539
L1000_CPC006_HCC15_6H	Characteristic direction	MLN-2238	Homo sapiens	HCC15	In Vitro	10 uM	6hr	0.0123239	4.10557	0.00219347	0.236539
L1000_CPC007_VCAP_6H	Characteristic direction	BRD-K05326558	Homo sapiens	VCAP	In Vitro	10 uM	6hr	0.0123239	4.10557	0.00219347	0.236539
L1000_CPC010_VCAP_24H	Characteristic direction	BRD-K69231968	Homo sapiens	VCAP	In Vitro	10 uM	24hr	0.0123239	4.10557	0.00219347	0.236539
L1000_CPC014_VCAP_6H	Characteristic direction	CAY-10585	Homo sapiens	VCAP	In Vitro	10 uM	6hr	0.0123239	4.10557	0.00219347	0.236539
L1000_DEB001_MCF7_24H	Characteristic direction	Trichostatin-a	Homo sapiens	MCF7	In Vitro	10 uM	24hr	0.0123239	4.10557	0.00219347	0.236539
L1000_HDAC002_HA1E_6H	Characteristic direction	Geldanamycin	Homo sapiens	HA1E	In Vitro	10 uM	6hr	0.0123239	4.10557	0.00219347	0.236539
L1000_HDAC002_PC3_24H	Characteristic direction	BRD-K64024097	Homo sapiens	PC3	In Vitro	1.25 uM	24hr	0.0123239	4.10557	0.00219347	0.236539
L1000_LJP001_MDAMB231_24H	Characteristic direction	A-443644	Homo sapiens	MDAMB231	In Vitro	0.4 uM	24hr	0.0123239	4.10557	0.00219347	0.236539
L1000_LJP001_MDAMB231_6H	Characteristic direction	Torin-1	Homo sapiens	MDAMB231	In Vitro	2 uM	6hr	0.0123239	4.10557	0.00219347	0.236539
L1000_LJP002_MDAMB231_24H	Characteristic direction	GSK-690693	Homo sapiens	MDAMB231	In Vitro	10 uM	24hr	0.0123239	4.10557	0.00219347	0.236539
DrugMatrix_Codelink	limma	Tamoxifen	Rattus norvegicus	liver	In Vivo	2.5 mg/kg	5d	0.0226131	2.24281	0.00220582	0.836174
TG-GATEs	limma	Chlormezanone	Rattus norvegicus	liver	In Vivo Repeat	500 mg/kg	4d	0.0242522	1.84228	0.00221991	0.881864
DrugMatrix_Codelink	limma	Sotalol	Rattus norvegicus	liver	In Vivo	2000 mg/kg	5d	0.0230947	2.13988	0.00222044	0.848994
L1000_CPC004_PC3_6H	Characteristic direction	SIB-1893	Homo sapiens	PC3	In Vitro	10 uM	6hr	0.0129241	3.65231	0.00222053	0.262318
L1000_CPC005_MCF7_24H	Characteristic direction	Geldanamycin	Homo sapiens	MCF7	In Vitro	10 uM	24hr	0.0129241	3.65231	0.00222053	0.262318
L1000_CPC006_HA1E_6H	Characteristic direction	Tyrphostin-AG-1478	Homo sapiens	HA1E	In Vitro	56.78 uM	6hr	0.0129241	3.65231	0.00222053	0.262318
L1000_CPC006_HCC515_6H	Characteristic direction	PAC-1	Homo sapiens	HCC515	In Vitro	10 uM	6hr	0.0129241	3.65231	0.00222053	0.262318
L1000_CPC006_PC3_24H	Characteristic direction	Vemurafenib	Homo sapiens	PC3	In Vitro	10 uM	24hr	0.0129241	3.65231	0.00222053	0.262318
L1000_CPC007_A549_6H	Characteristic direction	BRD-A93942655	Homo sapiens	A549	In Vitro	10 uM	6hr	0.0129241	3.65231	0.00222053	0.262318
L1000_CPC008_HT29_6H	Characteristic direction	KU-C104487	Homo sapiens	HT29	In Vitro	10 uM	6hr	0.0129241	3.65231	0.00222053	0.262318
L1000_CPC008_VCAP_24H	Characteristic direction	BRD-K12814321	Homo sapiens	VCAP	In Vitro	10 uM	24hr	0.0129241	3.65231	0.00222053	0.262318
L1000_CPC011_PC3_6H	Characteristic direction	Oligomycin-c	Homo sapiens	PC3	In Vitro	10 uM	6hr	0.0129241	3.65231	0.00222053	0.262318
L1000_CPC013_HCC515_6H	Characteristic direction	Cytochalasin-d	Homo sapiens	HCC515	In Vitro	10 uM	6hr	0.0129241	3.65231	0.00222053	0.262318
L1000_CPC014_A375_6H	Characteristic direction	AZ-628	Homo sapiens	A375	In Vitro	10 uM	6hr	0.0129241	3.65231	0.00222053	0.262318
L1000_CPC014_HA1E_6H	Characteristic direction	Linifanib	Homo sapiens	HA1E	In Vitro	10 uM	6hr	0.0129241	3.65231	0.00222053	0.262318
L1000_CPC014_PC3_24H	Characteristic direction	EMF-sumo1-7	Homo sapiens	PC3	In Vitro	10 uM	24hr	0.0129241	3.65231	0.00222053	0.262318
L1000_CPC014_PC3_6H	Characteristic direction	NPI-2358	Homo sapiens	PC3	In Vitro	10 uM	6hr	0.0129241	3.65231	0.00222053	0.262318
L1000_CPC014_SKB_24H	Characteristic direction	Chromomycin-a3	Homo sapiens	SKB	In Vitro	10 uM	24hr	0.0129241	3.65231	0.00222053	0.262318
L1000_CPC015_A375_6H	Characteristic direction	Wortmannin	Homo sapiens	A375	In Vitro	10 uM	6hr	0.0129241	3.65231	0.00222053	0.262318
L1000_CPD001_PC3_24H	Characteristic direction	Geldanamycin	Homo sapiens	PC3	In Vitro	10 uM	24hr	0.0129241	3.65231	0.00222053	0.262318
L1000_DEB001_MCF7_24H	Characteristic direction	Radicicol	Homo sapiens	MCF7	In Vitro	10 uM	24hr	0.0129241	3.65231	0.00222053	0.262318
L1000_DOS033_HT29_24H	Characteristic direction	Vorinostat	Homo sapiens	HT29	In Vitro	10 uM	24hr	0.0129241	3.65231	0.00222053	0.262318
L1000_HDAC002_HA1E_24H	Characteristic direction	BRD-K64024097	Homo sapiens	HA1E	In Vitro	5 uM	24hr	0.0129241	3.65231	0.00222053	0.262318
L1000_HOG001_A549_24H	Characteristic direction	Thioridazine	Homo sapiens	A549	In Vitro	10 uM	24hr	0.0129241	3.65231	0.00222053	0.262318
L1000_HOG002_MCF7_6H	Characteristic direction	Vorinostat	Homo sapiens	MCF7	In Vitro	3.33 uM	6hr	0.0129241	3.65231	0.00222053	0.262318
L1000_LJP001_MCF10A_6H	Characteristic direction	Fostamatinib	Homo sapiens	MCF10A	In Vitro	0.4 uM	6hr	0.0129241	3.65231	0.00222053	0.262318
L1000_LJP002_BT20_24H	Characteristic direction	PF-431396	Homo sapiens	BT20	In Vitro	0.08 uM	24hr	0.0129241	3.65231	0.00222053	0.262318
L1000_LJP002_MDAMB231_6H	Characteristic direction	Erlotinib	Homo sapiens	MDAMB231	In Vitro	2 uM	6hr	0.0129241	3.65231	0.00222053	0.262318
L1000_PCLB001_MCF7_6H	Characteristic direction	Sulforaphane	Homo sapiens	MCF7	In Vitro	1.11 uM	6hr	0.0129241	3.65231	0.00222053	0.262318
TG-GATEs	limma	Benzbromarone	Homo sapiens	liver	In Vitro	100 uM	2hr	0.00902934	7.84191	0.00222576	0.110882
DrugMatrix_Affy	limma	Phenothiazine	Rattus norvegicus	liver	In Vivo	386 mg/kg	5d	0.0239631	1.93261	0.00222815	0.874983
TG-GATEs	limma	Danazol	Rattus norvegicus	liver	In Vivo Single	2000 mg/kg	9hr	0.0239631	1.93261	0.00222815	0.874983
GSE54255, GSE54254, TG-GATEs_dexamethasone_in_vitro, TG-GATEs_diclofenac_in_vitro, TG-GATEs_ibuprofen_in_vitro, TG-GATEs_indomethacin_in_vitro, TG-GATEs_aspirin_in_vitro, TG-GATEs_sulfasalazine_in_vitro, TG-GATEs_nimesulide_in_vitro, TG-GATEs_naproxen_in_vitro, TG-GATEs_sulindac_in_vitro, TG-GATEs_mefenamic_acid_in_vitro, TG-GATEs_meloxicam_in_vitro, TG-GATEs_phenylbutazone_in_vitro, TG-GATEs_bendazac_in_vitro, TG-GATEs_lornoxicam_in_vitro	Characteristic direction	Anti-inflammatory	Homo sapiens	liver	PharmOmics meta	PharmOmics meta	PharmOmics meta	0.0141271	1.87416	0.00222901	0.330132
DrugMatrix_Affy	limma	Tenidap	Rattus norvegicus	liver	In Vitro	41 uM	16hr	0.0234867	1.42631	0.00223187	0.860696
L1000_CPC002_HA1E_6H	Characteristic direction	Isoreserpine	Homo sapiens	HA1E	In Vitro	10 uM	6hr	0.013373	3.32883	0.00223431	0.288564
DrugMatrix_Codelink	limma	Ifosfamide	Rattus norvegicus	spleen	In Vivo	143 mg/kg	24hr	0.0199667	2.77336	0.00223875	0.772111
DrugMatrix_Codelink	limma	Primaquine	Rattus norvegicus	liver	In Vivo	45 mg/kg	3d	0.023855	1.95892	0.0022425	0.871769
DrugMatrix_Codelink	limma	Azathioprine	Rattus norvegicus	liver	In Vivo	limma combined	limma combined	0.0242599	1.54784	0.00224521	0.882213
TG-GATEs	limma	Methapyrilene	Rattus norvegicus	liver	In Vivo Single	100 mg/kg	9hr	0.0241601	1.52348	0.00224938	0.879628
DrugMatrix_LOVASTATIN_liver, DrugMatrix_ATORVASTATIN_hepatocyte, DrugMatrix_ATORVASTATIN_liver, DrugMatrix_SIMVASTATIN_hepatocyte, DrugMatrix_SIMVASTATIN_liver, DrugMatrix_FLUVASTATIN_liver, DrugMatrix_CERIVASTATIN_hepatocyte, DrugMatrix_CERIVASTATIN_liver, TG-GATEs_simvastatin_in_vitro, TG-GATEs_simvastatin_in_vivo_single, TG-GATEs_simvastatin_in_vivo_repeat	Characteristic direction	HMG-CoA reductase inhibitor	Rattus norvegicus	liver	PharmOmics meta	PharmOmics meta	PharmOmics meta	0.0243902	1.59571	0.00225639	0.885951
TG-GATEs	limma	Lomustine	Rattus norvegicus	liver	In Vivo Repeat	6 mg/kg	15d	0.0244275	1.61771	0.00225881	0.886824
GSE34313	Characteristic direction	Dexamethasone	Homo sapiens	muscular system	PharmOmics meta	PharmOmics meta	PharmOmics meta	0.0123023	4.08232	0.00226085	0.235717
GSE81277	Characteristic direction	Vinblastine	Homo sapiens	urogenital system	PharmOmics meta	PharmOmics meta	PharmOmics meta	0.0123023	4.08232	0.00226085	0.235717
GSE34313	Characteristic direction	Anti-inflammatory	Homo sapiens	muscular system	PharmOmics meta	PharmOmics meta	PharmOmics meta	0.0123023	4.08232	0.00226085	0.235717
GSE34313	Characteristic direction	Glucocorticoid receptor agonist	Homo sapiens	muscular system	PharmOmics meta	PharmOmics meta	PharmOmics meta	0.0123023	4.08232	0.00226085	0.235717
GSE34313	Characteristic direction	Antipruritic	Homo sapiens	muscular system	PharmOmics meta	PharmOmics meta	PharmOmics meta	0.0123023	4.08232	0.00226085	0.235717
GSE81277	Characteristic direction	Tubulin polymerization inhibitor	Homo sapiens	urogenital system	PharmOmics meta	PharmOmics meta	PharmOmics meta	0.0123023	4.08232	0.00226085	0.235717
L1000_CPC003_VCAP_6H	Characteristic direction	Valsartan	Homo sapiens	VCAP	In Vitro	10 uM	6hr	0.0123023	4.08232	0.00226085	0.235717
L1000_CPC005_VCAP_6H	Characteristic direction	Etoposide	Homo sapiens	VCAP	In Vitro	10 uM	6hr	0.0123023	4.08232	0.00226085	0.235717
L1000_CPC008_A375_6H	Characteristic direction	BRD-K19410523	Homo sapiens	A375	In Vitro	10 uM	6hr	0.0123023	4.08232	0.00226085	0.235717
L1000_CPC010_HT29_6H	Characteristic direction	Aminoindazole	Homo sapiens	HT29	In Vitro	10 uM	6hr	0.0123023	4.08232	0.00226085	0.235717
L1000_CPC011_A549_6H	Characteristic direction	Rutin	Homo sapiens	A549	In Vitro	10 uM	6hr	0.0123023	4.08232	0.00226085	0.235717
L1000_CPC012_HA1E_6H	Characteristic direction	BRD-K84114569	Homo sapiens	HA1E	In Vitro	10 uM	6hr	0.0123023	4.08232	0.00226085	0.235717
L1000_CPC013_A549_6H	Characteristic direction	Alvocidib	Homo sapiens	A549	In Vitro	10 uM	6hr	0.0123023	4.08232	0.00226085	0.235717
L1000_CPC014_ASC_24H	Characteristic direction	Enzastaurin	Homo sapiens	ASC	In Vitro	10 uM	24hr	0.0123023	4.08232	0.00226085	0.235717
L1000_CPC014_HA1E_6H	Characteristic direction	VX-745	Homo sapiens	HA1E	In Vitro	10 uM	6hr	0.0123023	4.08232	0.00226085	0.235717
L1000_CPC014_HT29_6H	Characteristic direction	F-1061-0166	Homo sapiens	HT29	In Vitro	10 uM	6hr	0.0123023	4.08232	0.00226085	0.235717
L1000_DOS023_VCAP_6H	Characteristic direction	Geldanamycin	Homo sapiens	VCAP	In Vitro	10 uM	6hr	0.0123023	4.08232	0.00226085	0.235717
L1000_HDAC002_MCF7_6H	Characteristic direction	Vorinostat	Homo sapiens	MCF7	In Vitro	0.00976562 uM	6hr	0.0123023	4.08232	0.00226085	0.235717
L1000_LJP001_HS578T_24H	Characteristic direction	Quizartinib	Homo sapiens	HS578T	In Vitro	10 uM	24hr	0.0123023	4.08232	0.00226085	0.235717
L1000_LJP002_MCF10A_6H	Characteristic direction	Tivantinib	Homo sapiens	MCF10A	In Vitro	10 uM	6hr	0.0123023	4.08232	0.00226085	0.235717
L1000_LJP002_SKBR3_24H	Characteristic direction	Pelitinib	Homo sapiens	SKBR3	In Vitro	10 uM	24hr	0.0123023	4.08232	0.00226085	0.235717
TG-GATEs	limma	Moxisylyte	Rattus norvegicus	liver	In Vitro	600 uM	24hr	0.0241667	1.8592	0.00227562	0.879908
DrugMatrix_Affy	limma	Danazol	Rattus norvegicus	liver	In Vitro	95 uM	16hr	0.0233959	1.41781	0.0022762	0.858111
GSE46407, GSE78818	Characteristic direction	Doxycycline	Homo sapiens	skeletal system	PharmOmics meta	PharmOmics meta	PharmOmics meta	0.0129032	3.63637	0.00227898	0.261351
GSE46407, GSE78818	Characteristic direction	Antibacterial	Homo sapiens	skeletal system	PharmOmics meta	PharmOmics meta	PharmOmics meta	0.0129032	3.63637	0.00227898	0.261351
GSE46407, GSE78818	Characteristic direction	Protein biosynthesis inhibitor	Homo sapiens	skeletal system	PharmOmics meta	PharmOmics meta	PharmOmics meta	0.0129032	3.63637	0.00227898	0.261351
L1000_CPC001_HCC515_24H	Characteristic direction	Mammea-a	Homo sapiens	HCC515	In Vitro	10 uM	24hr	0.0129032	3.63637	0.00227898	0.261351
L1000_CPC004_MCF7_6H	Characteristic direction	Sertraline	Homo sapiens	MCF7	In Vitro	10 uM	6hr	0.0129032	3.63637	0.00227898	0.261351
L1000_CPC004_VCAP_6H	Characteristic direction	Terfenadine	Homo sapiens	VCAP	In Vitro	10 uM	6hr	0.0129032	3.63637	0.00227898	0.261351
L1000_CPC005_A549_24H	Characteristic direction	Ichthynone	Homo sapiens	A549	In Vitro	10 uM	24hr	0.0129032	3.63637	0.00227898	0.261351
L1000_CPC005_VCAP_24H	Characteristic direction	ICI-118551	Homo sapiens	VCAP	In Vitro	10 uM	24hr	0.0129032	3.63637	0.00227898	0.261351
L1000_CPC006_A375_24H	Characteristic direction	CHEMBL-374350	Homo sapiens	A375	In Vitro	10 uM	24hr	0.0129032	3.63637	0.00227898	0.261351
L1000_CPC006_HCC515_24H	Characteristic direction	FPL-64176	Homo sapiens	HCC515	In Vitro	10 uM	24hr	0.0129032	3.63637	0.00227898	0.261351
L1000_CPC007_VCAP_6H	Characteristic direction	Amiloride	Homo sapiens	VCAP	In Vitro	10 uM	6hr	0.0129032	3.63637	0.00227898	0.261351
L1000_CPC008_PC3_24H	Characteristic direction	BRD-A04392722	Homo sapiens	PC3	In Vitro	10 uM	24hr	0.0129032	3.63637	0.00227898	0.261351
L1000_CPC008_PC3_24H	Characteristic direction	BRD-K18711687	Homo sapiens	PC3	In Vitro	10 uM	24hr	0.0129032	3.63637	0.00227898	0.261351
L1000_CPC011_VCAP_6H	Characteristic direction	BRD-K55055802	Homo sapiens	VCAP	In Vitro	10 uM	6hr	0.0129032	3.63637	0.00227898	0.261351
L1000_CPC012_HCC515_6H	Characteristic direction	MW-A1-6	Homo sapiens	HCC515	In Vitro	10 uM	6hr	0.0129032	3.63637	0.00227898	0.261351
L1000_CPC012_HCC515_6H	Characteristic direction	BRD-K13794505	Homo sapiens	HCC515	In Vitro	10 uM	6hr	0.0129032	3.63637	0.00227898	0.261351
L1000_CPC012_MCF7_6H	Characteristic direction	CAY-10415	Homo sapiens	MCF7	In Vitro	10 uM	6hr	0.0129032	3.63637	0.00227898	0.261351
L1000_CPC012_PC3_6H	Characteristic direction	BRD-K62459624	Homo sapiens	PC3	In Vitro	10 uM	6hr	0.0129032	3.63637	0.00227898	0.261351
L1000_CPC012_SKB_24H	Characteristic direction	BRD-K62459624	Homo sapiens	SKB	In Vitro	10 uM	24hr	0.0129032	3.63637	0.00227898	0.261351
L1000_CPC013_HA1E_6H	Characteristic direction	ZSTK-474	Homo sapiens	HA1E	In Vitro	10 uM	6hr	0.0129032	3.63637	0.00227898	0.261351
L1000_CPC013_VCAP_24H	Characteristic direction	CP-724714	Homo sapiens	VCAP	In Vitro	10 uM	24hr	0.0129032	3.63637	0.00227898	0.261351
L1000_CPC014_A549_6H	Characteristic direction	BRD-K69516039	Homo sapiens	A549	In Vitro	10 uM	6hr	0.0129032	3.63637	0.00227898	0.261351
L1000_CPC014_MCF7_6H	Characteristic direction	GR-206	Homo sapiens	MCF7	In Vitro	10 uM	6hr	0.0129032	3.63637	0.00227898	0.261351
L1000_CPD001_PC3_24H	Characteristic direction	Niclosamide	Homo sapiens	PC3	In Vitro	10 uM	24hr	0.0129032	3.63637	0.00227898	0.261351
L1000_DOSBIO002_HT29_24H	Characteristic direction	Troglitazone	Homo sapiens	HT29	In Vitro	10 uM	24hr	0.0129032	3.63637	0.00227898	0.261351
L1000_LJP002_MDAMB231_24H	Characteristic direction	TPCA-1	Homo sapiens	MDAMB231	In Vitro	10 uM	24hr	0.0129032	3.63637	0.00227898	0.261351
L1000_LJP002_MDAMB231_24H	Characteristic direction	AZD-5438	Homo sapiens	MDAMB231	In Vitro	0.4 uM	24hr	0.0129032	3.63637	0.00227898	0.261351
L1000_LJP002_MDAMB231_6H	Characteristic direction	GSK-2126458	Homo sapiens	MDAMB231	In Vitro	2 uM	6hr	0.0129032	3.63637	0.00227898	0.261351
GSE68137	Characteristic direction	Nicotine	Mus musculus	urogenital system	PharmOmics meta	PharmOmics meta	PharmOmics meta	0.0156658	2.74491	0.00228419	0.718605
GSE74314	Characteristic direction	Olaparib	Mus musculus	hematopoietic system	PharmOmics meta	PharmOmics meta	PharmOmics meta	0.0156658	2.74491	0.00228419	0.718605
GSE54371	Characteristic direction	Dextran	Mus musculus	integument	PharmOmics meta	PharmOmics meta	PharmOmics meta	0.0156658	2.74491	0.00228419	0.718605
GSE74314	Characteristic direction	PARP1 inhibitor	Mus musculus	hematopoietic system	PharmOmics meta	PharmOmics meta	PharmOmics meta	0.0156658	2.74491	0.00228419	0.718605
DrugMatrix_Affy	limma	Mestranol	Rattus norvegicus	liver	In Vivo	250 mg/kg	3d	0.023876	1.47389	0.00228679	0.872433
DrugMatrix_DEXAMETHASONE_heart, GSE77880, DrugMatrix_INDOMETHACIN_heart, DrugMatrix_ASPIRIN_heart, DrugMatrix_HYDROCORTISONE_heart, DrugMatrix_PREDNISOLONE_heart, GSE77591, DrugMatrix_CELECOXIB_heart, DrugMatrix_ROFECOXIB_heart, DrugMatrix_PREDNISONE_heart, DrugMatrix_VALDECOXIB_heart, DrugMatrix_SULINDAC_heart, DrugMatrix_CORTISONE_heart	Characteristic direction	Anti-inflammatory	Rattus norvegicus	cardiovascular system	PharmOmics meta	PharmOmics meta	PharmOmics meta	0.0242399	1.54616	0.00229389	0.881375
DrugMatrix_SPIRONOLACTONE_liver, TG-GATEs_furosemide_in_vitro, TG-GATEs_furosemide_in_vivo_single, TG-GATEs_furosemide_in_vivo_repeat, TG-GATEs_triamterene_in_vitro, TG-GATEs_triamterene_in_vivo_single, TG-GATEs_triamterene_in_vivo_repeat	Characteristic direction	Diuretic	Rattus norvegicus	liver	PharmOmics meta	PharmOmics meta	PharmOmics meta	0.0242131	1.83761	0.00229504	0.880956
DrugMatrix_Codelink	limma	Cytochalasin b	Rattus norvegicus	liver	In Vitro	limma combined	limma combined	0.0244444	1.65014	0.00229504	0.887069
DrugMatrix_Codelink	limma	Enrofloxacin	Rattus norvegicus	kidney	In Vivo	2000 mg/kg	3d	0.0243363	1.78423	0.00229702	0.884344
GSE12260, GSE15449, GSE37260, DrugMatrix_DOXORUBICIN_heart, E-MTAB-1168, DrugMatrix_EPIRUBICIN_heart, DrugMatrix_DAUNORUBICIN_heart, DrugMatrix_IDARUBICIN_heart, DrugMatrix_MITOXANTRONE_heart	Characteristic direction	Topoisomerase II inhibitor	Rattus norvegicus	cardiovascular system	PharmOmics meta	PharmOmics meta	PharmOmics meta	0.0244224	1.72632	0.0022989	0.886684
DrugMatrix_Affy	limma	Olanzapine	Rattus norvegicus	liver	In Vitro	limma combined	limma combined	0.0226286	1.36643	0.00230245	0.836803
TG-GATEs	limma	Bucetin	Rattus norvegicus	liver	In Vivo Single	1000 mg/kg	24hr	0.0242567	1.81818	0.00230443	0.881934
TG-GATEs	limma	Niacin	Rattus norvegicus	liver	In Vivo Single	limma combined	limma combined	0.0241327	1.5212	0.0023194	0.879069
DrugMatrix_Codelink	limma	Ciprofloxacin	Rattus norvegicus	liver	In Vivo	limma combined	limma combined	0.0243733	1.75206	0.00232911	0.885567
GSE22433	Characteristic direction	Imatinib	Homo sapiens	gastrointestinal system	PharmOmics meta	PharmOmics meta	PharmOmics meta	0.0122807	4.06014	0.00232981	0.234766
GSE52889	Characteristic direction	Methylphenidate	Homo sapiens	immune system	PharmOmics meta	PharmOmics meta	PharmOmics meta	0.0122807	4.06014	0.00232981	0.234766
GSE52889	Characteristic direction	Stimulant	Homo sapiens	immune system	PharmOmics meta	PharmOmics meta	PharmOmics meta	0.0122807	4.06014	0.00232981	0.234766
GSE22433	Characteristic direction	Tyrosine kinase inhibitor	Homo sapiens	gastrointestinal system	PharmOmics meta	PharmOmics meta	PharmOmics meta	0.0122807	4.06014	0.00232981	0.234766
L1000_CPC001_VCAP_24H	Characteristic direction	Trichostatin-a	Homo sapiens	VCAP	In Vitro	10 uM	24hr	0.0122807	4.06014	0.00232981	0.234766
L1000_CPC004_HA1E_6H	Characteristic direction	BIBX-1382	Homo sapiens	HA1E	In Vitro	10 uM	6hr	0.0122807	4.06014	0.00232981	0.234766
L1000_CPC004_HCC515_24H	Characteristic direction	Chlortalidone	Homo sapiens	HCC515	In Vitro	10 uM	24hr	0.0122807	4.06014	0.00232981	0.234766
L1000_CPC004_PC3_24H	Characteristic direction	Naringenin	Homo sapiens	PC3	In Vitro	10 uM	24hr	0.0122807	4.06014	0.00232981	0.234766
L1000_CPC005_HA1E_24H	Characteristic direction	Piribedil	Homo sapiens	HA1E	In Vitro	10 uM	24hr	0.0122807	4.06014	0.00232981	0.234766
L1000_CPC005_VCAP_24H	Characteristic direction	RS-102895	Homo sapiens	VCAP	In Vitro	10 uM	24hr	0.0122807	4.06014	0.00232981	0.234766
L1000_CPC006_A375_6H	Characteristic direction	YK-4279	Homo sapiens	A375	In Vitro	10 uM	6hr	0.0122807	4.06014	0.00232981	0.234766
L1000_CPC013_HT29_6H	Characteristic direction	SNS-314	Homo sapiens	HT29	In Vitro	10 uM	6hr	0.0122807	4.06014	0.00232981	0.234766
L1000_CPC013_MCF7_6H	Characteristic direction	BG-FA-0953	Homo sapiens	MCF7	In Vitro	10 uM	6hr	0.0122807	4.06014	0.00232981	0.234766
L1000_CPC013_PC3_6H	Characteristic direction	Afatinib	Homo sapiens	PC3	In Vitro	10 uM	6hr	0.0122807	4.06014	0.00232981	0.234766
L1000_HOG002_A549_24H	Characteristic direction	Vorinostat	Homo sapiens	A549	In Vitro	0.013 uM	24hr	0.0122807	4.06014	0.00232981	0.234766
L1000_HOG003_A549_6H	Characteristic direction	KU-0060648	Homo sapiens	A549	In Vitro	0.1235 uM	6hr	0.0122807	4.06014	0.00232981	0.234766
L1000_HOG003_A549_6H	Characteristic direction	KU-0060648	Homo sapiens	A549	In Vitro	1.11 uM	6hr	0.0122807	4.06014	0.00232981	0.234766
L1000_LJP001_MDAMB231_24H	Characteristic direction	PHA-793887	Homo sapiens	MDAMB231	In Vitro	10 uM	24hr	0.0122807	4.06014	0.00232981	0.234766
L1000_LJP002_HS578T_6H	Characteristic direction	CYT387	Homo sapiens	HS578T	In Vitro	0.4 uM	6hr	0.0122807	4.06014	0.00232981	0.234766
L1000_LJP002_MCF10A_6H	Characteristic direction	NVP-AUY922	Homo sapiens	MCF10A	In Vitro	0.4 uM	6hr	0.0122807	4.06014	0.00232981	0.234766
DrugMatrix_Codelink	limma	Aminoglutethimide	Rattus norvegicus	liver	In Vivo	350 mg/kg	3d	0.0244318	1.658	0.00233163	0.886894
L1000_ASG001_PC3_6H	Characteristic direction	Vorinostat	Homo sapiens	PC3	In Vitro	0.08 uM	6hr	0.0128824	3.62058	0.00233863	0.260287
L1000_CPC002_HCC515_6H	Characteristic direction	Naloxone	Homo sapiens	HCC515	In Vitro	10 uM	6hr	0.0128824	3.62058	0.00233863	0.260287
L1000_CPC003_HA1E_6H	Characteristic direction	LE-135	Homo sapiens	HA1E	In Vitro	10 uM	6hr	0.0128824	3.62058	0.00233863	0.260287
L1000_CPC005_HT29_6H	Characteristic direction	KI-8751	Homo sapiens	HT29	In Vitro	10 uM	6hr	0.0128824	3.62058	0.00233863	0.260287
L1000_CPC005_HT29_6H	Characteristic direction	Vorinostat	Homo sapiens	HT29	In Vitro	10 uM	6hr	0.0128824	3.62058	0.00233863	0.260287
L1000_CPC005_PC3_24H	Characteristic direction	Purvalanol-a	Homo sapiens	PC3	In Vitro	10 uM	24hr	0.0128824	3.62058	0.00233863	0.260287
L1000_CPC005_PC3_6H	Characteristic direction	Etoposide	Homo sapiens	PC3	In Vitro	10 uM	6hr	0.0128824	3.62058	0.00233863	0.260287
L1000_CPC006_A375_24H	Characteristic direction	10-DEBC	Homo sapiens	A375	In Vitro	24 uM	24hr	0.0128824	3.62058	0.00233863	0.260287
L1000_CPC006_VCAP_6H	Characteristic direction	Tretinoin	Homo sapiens	VCAP	In Vitro	40 uM	6hr	0.0128824	3.62058	0.00233863	0.260287
L1000_CPC008_HEPG2_6H	Characteristic direction	VU-0413255-1	Homo sapiens	HEPG2	In Vitro	10 uM	6hr	0.0128824	3.62058	0.00233863	0.260287
L1000_CPC009_VCAP_6H	Characteristic direction	BRD-K20401833	Homo sapiens	VCAP	In Vitro	10 uM	6hr	0.0128824	3.62058	0.00233863	0.260287
L1000_CPC011_A549_6H	Characteristic direction	Topotecan	Homo sapiens	A549	In Vitro	10 uM	6hr	0.0128824	3.62058	0.00233863	0.260287
L1000_CPC011_VCAP_6H	Characteristic direction	Orlistat	Homo sapiens	VCAP	In Vitro	10 uM	6hr	0.0128824	3.62058	0.00233863	0.260287
L1000_CPC012_MCF7_6H	Characteristic direction	BRD-K64885524	Homo sapiens	MCF7	In Vitro	10 uM	6hr	0.0128824	3.62058	0.00233863	0.260287
L1000_CPC014_PC3_6H	Characteristic direction	Geldanamycin	Homo sapiens	PC3	In Vitro	10 uM	6hr	0.0128824	3.62058	0.00233863	0.260287
L1000_CPC014_PHH_24H	Characteristic direction	JNJ-26854165	Homo sapiens	PHH	In Vitro	10 uM	24hr	0.0128824	3.62058	0.00233863	0.260287
L1000_CPC015_A375_6H	Characteristic direction	Geldanamycin	Homo sapiens	A375	In Vitro	10 uM	6hr	0.0128824	3.62058	0.00233863	0.260287
L1000_CPC016_ASC_24H	Characteristic direction	Vorinostat	Homo sapiens	ASC	In Vitro	10 uM	24hr	0.0128824	3.62058	0.00233863	0.260287
L1000_DEB001_MCF7_6H	Characteristic direction	Vorinostat	Homo sapiens	MCF7	In Vitro	5 uM	6hr	0.0128824	3.62058	0.00233863	0.260287
L1000_ERG005_VCAP_48H	Characteristic direction	Valproic-acid	Homo sapiens	VCAP	In Vitro	20 uM	2d	0.0128824	3.62058	0.00233863	0.260287
L1000_ERG012_VCAP_6H	Characteristic direction	Geldanamycin	Homo sapiens	VCAP	In Vitro	0.08 uM	6hr	0.0128824	3.62058	0.00233863	0.260287
L1000_HOG001_MCF7_6H	Characteristic direction	Trichostatin-a	Homo sapiens	MCF7	In Vitro	0.3704 uM	6hr	0.0128824	3.62058	0.00233863	0.260287
L1000_HOG003_MCF7_6H	Characteristic direction	Trichostatin-a	Homo sapiens	MCF7	In Vitro	0.0015 uM	6hr	0.0128824	3.62058	0.00233863	0.260287
L1000_LJP001_HS578T_24H	Characteristic direction	Torin-1	Homo sapiens	HS578T	In Vitro	0.4 uM	24hr	0.0128824	3.62058	0.00233863	0.260287
L1000_HOG001_MCF7_6H	Characteristic direction	Geldanamycin	Homo sapiens	MCF7	In Vitro	10 uM	6hr	0.0133333	3.30531	0.0023388	0.286663
DrugMatrix_Codelink	limma	Foscarnet	Rattus norvegicus	kidney	In Vivo	limma combined	limma combined	0.0244173	1.64764	0.0023546	0.88637
DrugMatrix_COLCHICINE_hepatocyte, TG-GATEs_colchicine_in_vitro, TG-GATEs_colchicine_in_vivo_single, TG-GATEs_colchicine_in_vivo_repeat, TG-GATEs_allopurinol_in_vitro, TG-GATEs_allopurinol_in_vivo_single, TG-GATEs_allopurinol_in_vivo_repeat, TG-GATEs_benzbromarone_in_vitro, TG-GATEs_benzbromarone_in_vivo_single, TG-GATEs_benzbromarone_in_vivo_repeat	Characteristic direction	Gout suppressant	Rattus norvegicus	liver	PharmOmics meta	PharmOmics meta	PharmOmics meta	0.0243563	1.75032	0.00236402	0.885112
DrugMatrix_Codelink	limma	Methyl salicylate	Rattus norvegicus	liver	In Vivo	limma combined	limma combined	0.0243563	1.75032	0.00236402	0.885112
TG-GATEs	limma	Valproic	Rattus norvegicus	kidney	In Vivo Single	limma combined	limma combined	0.0244186	1.66639	0.00236509	0.886475
DrugMatrix_Affy	limma	Tamoxifen	Rattus norvegicus	liver	In Vitro	limma combined	limma combined	0.0227198	1.37002	0.0023691	0.839039
DrugMatrix_Affy	limma	Mifepristone	Rattus norvegicus	liver	In Vivo	300 mg/kg	6hr	0.0237869	1.9499	0.00237351	0.870197
TG-GATEs	limma	Benziodarone	Rattus norvegicus	liver	In Vitro	limma combined	limma combined	0.0229258	1.38155	0.00237376	0.844488
TG-GATEs_ethinylestradiol_in_vivo_single, TG-GATEs_ethinylestradiol_in_vivo_repeat	Characteristic direction	Ethinylestradiol - ethynodiol diacetate mixt	Rattus norvegicus	kidney	PharmOmics meta	PharmOmics meta	PharmOmics meta	0.023015	2.12645	0.00237516	0.846758
TG-GATEs_ethinylestradiol_in_vivo_single, TG-GATEs_ethinylestradiol_in_vivo_repeat	Characteristic direction	Contraceptive	Rattus norvegicus	kidney	PharmOmics meta	PharmOmics meta	PharmOmics meta	0.023015	2.12645	0.00237516	0.846758
GSE48126	Characteristic direction	Amiodarone	Mus musculus	liver	PharmOmics meta	PharmOmics meta	PharmOmics meta	0.0152566	2.88181	0.00237541	0.682171
GSE48126	Characteristic direction	Antiarrhythmic	Mus musculus	liver	PharmOmics meta	PharmOmics meta	PharmOmics meta	0.0152566	2.88181	0.00237541	0.682171
GSE48126	Characteristic direction	Potassium channel blocker	Mus musculus	liver	PharmOmics meta	PharmOmics meta	PharmOmics meta	0.0152566	2.88181	0.00237541	0.682171
DrugMatrix_Affy	limma	Diethylstilbestrol	Rattus norvegicus	kidney	In Vivo	2.8 mg/kg	3d	0.0238853	1.47758	0.00237952	0.872747
TG-GATEs	limma	Coumarin	Rattus norvegicus	liver	In Vivo Single	150 mg/kg	9hr	0.0240488	1.50651	0.00238208	0.877463
DrugMatrix_Codelink	limma	Camptothecin	Rattus norvegicus	kidney	In Vivo	2.5 mg/kg	24hr	0.0222222	2.28428	0.002389	0.824892
L1000_CPC011_VCAP_24H	Characteristic direction	Itraconazole	Homo sapiens	VCAP	In Vitro	10 uM	24hr	0.0133136	3.29367	0.00239249	0.285905
L1000_RAD001_MCF7_6H	Characteristic direction	Vorinostat	Homo sapiens	MCF7	In Vitro	10 uM	6hr	0.0133136	3.29367	0.00239249	0.285905
GSE46407, GSE78818, GSE8546	Characteristic direction	Antibiotic	Homo sapiens	skeletal system	PharmOmics meta	PharmOmics meta	PharmOmics meta	0.0128617	3.60491	0.0023995	0.259385
L1000_ASG001_MCF7_24H	Characteristic direction	Mitoxantrone	Homo sapiens	MCF7	In Vitro	0.08 uM	24hr	0.0128617	3.60491	0.0023995	0.259385
L1000_CPC001_VCAP_24H	Characteristic direction	Caffeic-acid	Homo sapiens	VCAP	In Vitro	10 uM	24hr	0.0128617	3.60491	0.0023995	0.259385
L1000_CPC002_HA1E_24H	Characteristic direction	Mometasone	Homo sapiens	HA1E	In Vitro	10 uM	24hr	0.0128617	3.60491	0.0023995	0.259385
L1000_CPC002_HA1E_24H	Characteristic direction	BRD-K60932973	Homo sapiens	HA1E	In Vitro	10 uM	24hr	0.0128617	3.60491	0.0023995	0.259385
L1000_CPC004_PC3_6H	Characteristic direction	Promazine	Homo sapiens	PC3	In Vitro	10 uM	6hr	0.0128617	3.60491	0.0023995	0.259385
L1000_CPC005_HCC515_6H	Characteristic direction	Indirubin	Homo sapiens	HCC515	In Vitro	10 uM	6hr	0.0128617	3.60491	0.0023995	0.259385
L1000_CPC006_A549_24H	Characteristic direction	PIK-75	Homo sapiens	A549	In Vitro	0.09 uM	24hr	0.0128617	3.60491	0.0023995	0.259385
L1000_CPC006_HCC515_24H	Characteristic direction	Vemurafenib	Homo sapiens	HCC515	In Vitro	10 uM	24hr	0.0128617	3.60491	0.0023995	0.259385
L1000_CPC006_HCC515_6H	Characteristic direction	TW-37	Homo sapiens	HCC515	In Vitro	10 uM	6hr	0.0128617	3.60491	0.0023995	0.259385
L1000_CPC006_HEPG2_6H	Characteristic direction	SB-225002	Homo sapiens	HEPG2	In Vitro	11.1 uM	6hr	0.0128617	3.60491	0.0023995	0.259385
L1000_CPC006_HT29_6H	Characteristic direction	IKK-2-inhibitor-V	Homo sapiens	HT29	In Vitro	10 uM	6hr	0.0128617	3.60491	0.0023995	0.259385
L1000_CPC006_PC3_24H	Characteristic direction	L-690488	Homo sapiens	PC3	In Vitro	10 uM	24hr	0.0128617	3.60491	0.0023995	0.259385
L1000_CPC008_MCF7_24H	Characteristic direction	BRD-K92020737	Homo sapiens	MCF7	In Vitro	10 uM	24hr	0.0128617	3.60491	0.0023995	0.259385
L1000_CPC009_HA1E_6H	Characteristic direction	BRD-K20914082	Homo sapiens	HA1E	In Vitro	10 uM	6hr	0.0128617	3.60491	0.0023995	0.259385
L1000_CPC010_A549_24H	Characteristic direction	Olopatadine	Homo sapiens	A549	In Vitro	10 uM	24hr	0.0128617	3.60491	0.0023995	0.259385
L1000_CPC011_VCAP_24H	Characteristic direction	Oxiconazole	Homo sapiens	VCAP	In Vitro	10 uM	24hr	0.0128617	3.60491	0.0023995	0.259385
L1000_CPC012_PC3_24H	Characteristic direction	Antimycin-a	Homo sapiens	PC3	In Vitro	10 uM	24hr	0.0128617	3.60491	0.0023995	0.259385
L1000_CPC013_PC3_24H	Characteristic direction	Linezolid	Homo sapiens	PC3	In Vitro	10 uM	24hr	0.0128617	3.60491	0.0023995	0.259385
L1000_CPC014_HT29_6H	Characteristic direction	Mirin	Homo sapiens	HT29	In Vitro	10 uM	6hr	0.0128617	3.60491	0.0023995	0.259385
L1000_CPC014_PC3_24H	Characteristic direction	Ochratoxin-a	Homo sapiens	PC3	In Vitro	10 uM	24hr	0.0128617	3.60491	0.0023995	0.259385
L1000_CPD001_MCF7_24H	Characteristic direction	Clotrimazole	Homo sapiens	MCF7	In Vitro	10 uM	24hr	0.0128617	3.60491	0.0023995	0.259385
L1000_CPD001_PC3_24H	Characteristic direction	Trichostatin-a	Homo sapiens	PC3	In Vitro	10 uM	24hr	0.0128617	3.60491	0.0023995	0.259385
L1000_CRCGN001_HA1E_24H	Characteristic direction	Diethylstilbestrol	Homo sapiens	HA1E	In Vitro	19.9 uM	24hr	0.0128617	3.60491	0.0023995	0.259385
L1000_LJP001_BT20_6H	Characteristic direction	KIN001-220	Homo sapiens	BT20	In Vitro	10 uM	6hr	0.0128617	3.60491	0.0023995	0.259385
L1000_LJP001_MCF10A_24H	Characteristic direction	AS-601245	Homo sapiens	MCF10A	In Vitro	2 uM	24hr	0.0128617	3.60491	0.0023995	0.259385
L1000_MUC.CP006_MCF7_24H	Characteristic direction	Belinostat	Homo sapiens	MCF7	In Vitro	1.1111 uM	24hr	0.0128617	3.60491	0.0023995	0.259385
L1000_RAD001_A549_6H	Characteristic direction	Gefitinib	Homo sapiens	A549	In Vitro	10 uM	6hr	0.0128617	3.60491	0.0023995	0.259385
TG-GATEs_in_vitro	Characteristic direction	Aspirin	Homo sapiens	liver	PharmOmics meta	PharmOmics meta	PharmOmics meta	0.0122592	4.03726	0.00240038	0.233671
TG-GATEs_in_vitro	Characteristic direction	Tetracycline	Homo sapiens	liver	PharmOmics meta	PharmOmics meta	PharmOmics meta	0.0122592	4.03726	0.00240038	0.233671
TG-GATEs_in_vitro	Characteristic direction	Famotidine	Homo sapiens	liver	PharmOmics meta	PharmOmics meta	PharmOmics meta	0.0122592	4.03726	0.00240038	0.233671
TG-GATEs_amphotericin_b_in_vitro	Characteristic direction	Amphotericin B	Homo sapiens	liver	PharmOmics meta	PharmOmics meta	PharmOmics meta	0.0122592	4.03726	0.00240038	0.233671
TG-GATEs_in_vitro	Characteristic direction	Papaverine	Homo sapiens	liver	PharmOmics meta	PharmOmics meta	PharmOmics meta	0.0122592	4.03726	0.00240038	0.233671
TG-GATEs_aspirin_in_vitro	Characteristic direction	Antiplatelet	Homo sapiens	liver	PharmOmics meta	PharmOmics meta	PharmOmics meta	0.0122592	4.03726	0.00240038	0.233671
TG-GATEs_amphotericin_b_in_vitro	Characteristic direction	Cell membrane function inhibitor	Homo sapiens	liver	PharmOmics meta	PharmOmics meta	PharmOmics meta	0.0122592	4.03726	0.00240038	0.233671
TG-GATEs_amphotericin_b_in_vitro	Characteristic direction	Antibiotic	Homo sapiens	liver	PharmOmics meta	PharmOmics meta	PharmOmics meta	0.0122592	4.03726	0.00240038	0.233671
TG-GATEs_papaverine_in_vitro	Characteristic direction	Antispasmodic	Homo sapiens	liver	PharmOmics meta	PharmOmics meta	PharmOmics meta	0.0122592	4.03726	0.00240038	0.233671
TG-GATEs_papaverine_in_vitro	Characteristic direction	Smooth muscle relaxant	Homo sapiens	liver	PharmOmics meta	PharmOmics meta	PharmOmics meta	0.0122592	4.03726	0.00240038	0.233671
L1000_CPC002_PC3_24H	Characteristic direction	GW-441756	Homo sapiens	PC3	In Vitro	10 uM	24hr	0.0122592	4.03726	0.00240038	0.233671
L1000_CPC003_PC3_24H	Characteristic direction	Butoconazole	Homo sapiens	PC3	In Vitro	10 uM	24hr	0.0122592	4.03726	0.00240038	0.233671
L1000_CPC003_PC3_24H	Characteristic direction	Canrenoic-acid	Homo sapiens	PC3	In Vitro	10 uM	24hr	0.0122592	4.03726	0.00240038	0.233671
L1000_CPC006_A375_6H	Characteristic direction	BRD-K71726959	Homo sapiens	A375	In Vitro	122.55 uM	6hr	0.0122592	4.03726	0.00240038	0.233671
L1000_CPC006_HEPG2_6H	Characteristic direction	PP-110	Homo sapiens	HEPG2	In Vitro	22.2 uM	6hr	0.0122592	4.03726	0.00240038	0.233671
L1000_CPC006_HEPG2_6H	Characteristic direction	PIK-75	Homo sapiens	HEPG2	In Vitro	0.09 uM	6hr	0.0122592	4.03726	0.00240038	0.233671
L1000_CPC006_PC3_6H	Characteristic direction	Y-27632	Homo sapiens	PC3	In Vitro	4 uM	6hr	0.0122592	4.03726	0.00240038	0.233671
L1000_CPC007_A375_24H	Characteristic direction	BRD-K07101857	Homo sapiens	A375	In Vitro	10 uM	24hr	0.0122592	4.03726	0.00240038	0.233671
L1000_CPC007_VCAP_6H	Characteristic direction	BRD-K76211160	Homo sapiens	VCAP	In Vitro	10 uM	6hr	0.0122592	4.03726	0.00240038	0.233671
L1000_CPC008_HT29_6H	Characteristic direction	BRD-K52163391	Homo sapiens	HT29	In Vitro	10 uM	6hr	0.0122592	4.03726	0.00240038	0.233671
L1000_CPC011_HT29_6H	Characteristic direction	Doxorubicin	Homo sapiens	HT29	In Vitro	10 uM	6hr	0.0122592	4.03726	0.00240038	0.233671
L1000_CPC012_A549_6H	Characteristic direction	Varenicline	Homo sapiens	A549	In Vitro	10 uM	6hr	0.0122592	4.03726	0.00240038	0.233671
L1000_CPC012_HT29_6H	Characteristic direction	Alitretinoin	Homo sapiens	HT29	In Vitro	10 uM	6hr	0.0122592	4.03726	0.00240038	0.233671
L1000_CPC013_MCF7_6H	Characteristic direction	BRD-K59460069	Homo sapiens	MCF7	In Vitro	10 uM	6hr	0.0122592	4.03726	0.00240038	0.233671
L1000_CPC013_PC3_24H	Characteristic direction	BRD-K46961308	Homo sapiens	PC3	In Vitro	10 uM	24hr	0.0122592	4.03726	0.00240038	0.233671
L1000_CPC013_PC3_24H	Characteristic direction	BRD-K58547240	Homo sapiens	PC3	In Vitro	10 uM	24hr	0.0122592	4.03726	0.00240038	0.233671
L1000_CPC020_PC3_24H	Characteristic direction	Fluocinonide	Homo sapiens	PC3	In Vitro	10 uM	24hr	0.0122592	4.03726	0.00240038	0.233671
L1000_CPD002_MCF7_24H	Characteristic direction	Terazosin	Homo sapiens	MCF7	In Vitro	10 uM	24hr	0.0122592	4.03726	0.00240038	0.233671
L1000_LJP001_HS578T_6H	Characteristic direction	PF-562271	Homo sapiens	HS578T	In Vitro	10 uM	6hr	0.0122592	4.03726	0.00240038	0.233671
L1000_LJP001_MCF7_6H	Characteristic direction	GW-5074	Homo sapiens	MCF7	In Vitro	0.4 uM	6hr	0.0122592	4.03726	0.00240038	0.233671
DrugMatrix_Codelink	limma	Tranilast	Rattus norvegicus	spleen	In Vivo	300 mg/kg	3d	0.0243539	1.60457	0.0024009	0.884938
DrugMatrix_Affy	limma	Oxaprozin	Rattus norvegicus	kidney	In Vivo	1500 mg/kg	5d	0.0237643	1.94691	0.00241861	0.869568
DrugMatrix_Codelink	limma	Oxcarbazepine	Rattus norvegicus	kidney	In Vivo	limma combined	limma combined	0.0243746	1.7079	0.00242441	0.885706
TG-GATEs_vitamin_a_in_vitro, TG-GATEs_vitamin_a_in_vivo_single, TG-GATEs_vitamin_a_in_vivo_repeat	Characteristic direction	Vitamin A	Rattus norvegicus	liver	PharmOmics meta	PharmOmics meta	PharmOmics meta	0.0229885	2.12204	0.00242872	0.846269
DrugMatrix_LOVASTATIN_kidney, DrugMatrix_ATORVASTATIN_kidney, DrugMatrix_FLUVASTATIN_kidney, DrugMatrix_CERIVASTATIN_kidney	Characteristic direction	HMG-CoA reductase inhibitor	Rattus norvegicus	kidney	PharmOmics meta	PharmOmics meta	PharmOmics meta	0.0243581	1.71989	0.00243438	0.885217
DrugMatrix_Affy	limma	Rolipram	Rattus norvegicus	liver	In Vivo	75 mg/kg	3d	0.0241643	1.53624	0.00243922	0.879698
DrugMatrix_FENOFIBRATE_hepatocyte, DrugMatrix_FENOFIBRATE_liver, DrugMatrix_LOVASTATIN_liver, DrugMatrix_ATORVASTATIN_hepatocyte, DrugMatrix_ATORVASTATIN_liver, DrugMatrix_SIMVASTATIN_hepatocyte, DrugMatrix_SIMVASTATIN_liver, DrugMatrix_FLUVASTATIN_liver, DrugMatrix_BEZAFIBRATE_liver, GSE40344, GSE2303, DrugMatrix_CLOFIBRATE_hepatocyte, DrugMatrix_CLOFIBRATE_liver, E-GEOD-691, DrugMatrix_CERIVASTATIN_hepatocyte, DrugMatrix_CERIVASTATIN_liver, DrugMatrix_GEMFIBROZIL_hepatocyte, DrugMatrix_GEMFIBROZIL_liver, TG-GATEs_fenofibrate_in_vitro, TG-GATEs_fenofibrate_in_vivo_single, TG-GATEs_fenofibrate_in_vivo_repeat, TG-GATEs_nicotinic_acid_in_vitro, TG-GATEs_nicotinic_acid_in_vivo_single, TG-GATEs_nicotinic_acid_in_vivo_repeat, TG-GATEs_simvastatin_in_vitro, TG-GATEs_simvastatin_in_vivo_single, TG-GATEs_simvastatin_in_vivo_repeat, TG-GATEs_clofibrate_in_vitro, TG-GATEs_clofibrate_in_vivo_single, TG-GATEs_clofibrate_in_vivo_repeat, TG-GATEs_gemfibrozil_in_vitro, TG-GATEs_gemfibrozil_in_vivo_single, TG-GATEs_gemfibrozil_in_vivo_repeat	Characteristic direction	Antihyperlipidemic	Rattus norvegicus	liver	PharmOmics meta	PharmOmics meta	PharmOmics meta	0.0235602	1.43551	0.00244265	0.862477
DrugMatrix_Codelink	limma	Clonazepam	Rattus norvegicus	cardiovascular system	In Vivo	2500 mg/kg	3d	0.0136054	4.76228	0.00244483	0.659389
L1000_CPC002_PC3_24H	Characteristic direction	Niguldipine	Homo sapiens	PC3	In Vitro	10 uM	24hr	0.0132939	3.28211	0.00244714	0.284294
L1000_HOG001_MCF7_6H	Characteristic direction	Trichostatin-a	Homo sapiens	MCF7	In Vitro	3.33 uM	6hr	0.0132939	3.28211	0.00244714	0.284294
TG-GATEs	limma	Fenofibrate	Rattus norvegicus	liver	In Vivo Repeat	1000 mg/kg	4d	0.0240437	1.50852	0.00245159	0.877253
DrugMatrix_VENLAFAXINE_hepatocyte, DrugMatrix_DOXEPIN_hepatocyte, DrugMatrix_CLOMIPRAMINE_hepatocyte, DrugMatrix_CLOMIPRAMINE_liver, DrugMatrix_NORTRIPTYLINE_hepatocyte, TG-GATEs_imipramine_in_vitro, TG-GATEs_imipramine_in_vivo_single, TG-GATEs_imipramine_in_vivo_repeat, TG-GATEs_venlafaxine_in_vitro, TG-GATEs_clomipramine_in_vitro, TG-GATEs_clomipramine_in_vivo_single, TG-GATEs_clomipramine_in_vivo_repeat	Characteristic direction	Serotonin-noradrenaline reuptake inhibitor	Rattus norvegicus	liver	PharmOmics meta	PharmOmics meta	PharmOmics meta	0.0241393	1.53079	0.00245597	0.879279
TG-GATEs	limma	Captopril	Rattus norvegicus	liver	In Vivo Repeat	limma combined	limma combined	0.0243757	1.67261	0.00245972	0.885776
L1000_CPC001_VCAP_6H	Characteristic direction	Isoxsuprine	Homo sapiens	VCAP	In Vitro	10 uM	6hr	0.0128411	3.58939	0.0024616	0.258193
L1000_CPC001_VCAP_6H	Characteristic direction	U-74389F	Homo sapiens	VCAP	In Vitro	10 uM	6hr	0.0128411	3.58939	0.0024616	0.258193
L1000_CPC001_VCAP_6H	Characteristic direction	Benzydamine	Homo sapiens	VCAP	In Vitro	10 uM	6hr	0.0128411	3.58939	0.0024616	0.258193
L1000_CPC002_HA1E_24H	Characteristic direction	Wiskostatin	Homo sapiens	HA1E	In Vitro	10 uM	24hr	0.0128411	3.58939	0.0024616	0.258193
L1000_CPC003_PC3_24H	Characteristic direction	Telmisartan	Homo sapiens	PC3	In Vitro	10 uM	24hr	0.0128411	3.58939	0.0024616	0.258193
L1000_CPC004_HEPG2_6H	Characteristic direction	Nocodazole	Homo sapiens	HEPG2	In Vitro	10 uM	6hr	0.0128411	3.58939	0.0024616	0.258193
L1000_CPC004_HEPG2_6H	Characteristic direction	Tacrolimus	Homo sapiens	HEPG2	In Vitro	10 uM	6hr	0.0128411	3.58939	0.0024616	0.258193
L1000_CPC004_MCF7_6H	Characteristic direction	Erythromycin	Homo sapiens	MCF7	In Vitro	10 uM	6hr	0.0128411	3.58939	0.0024616	0.258193
L1000_CPC005_MCF7_24H	Characteristic direction	Nitrofural	Homo sapiens	MCF7	In Vitro	10 uM	24hr	0.0128411	3.58939	0.0024616	0.258193
L1000_CPC006_EFO27_6H	Characteristic direction	Chaetocin	Homo sapiens	EFO27	In Vitro	0.08 uM	6hr	0.0128411	3.58939	0.0024616	0.258193
L1000_CPC006_EFO27_6H	Characteristic direction	Manumycin-a	Homo sapiens	EFO27	In Vitro	9.08 uM	6hr	0.0128411	3.58939	0.0024616	0.258193
L1000_CPC007_A375_24H	Characteristic direction	KU-C103428N	Homo sapiens	A375	In Vitro	10 uM	24hr	0.0128411	3.58939	0.0024616	0.258193
L1000_CPC007_HCC515_6H	Characteristic direction	FU-JMBII127B	Homo sapiens	HCC515	In Vitro	10 uM	6hr	0.0128411	3.58939	0.0024616	0.258193
L1000_CPC007_MCF7_6H	Characteristic direction	BRD-K83194053	Homo sapiens	MCF7	In Vitro	10 uM	6hr	0.0128411	3.58939	0.0024616	0.258193
L1000_CPC008_MCF7_24H	Characteristic direction	BRD-K18711687	Homo sapiens	MCF7	In Vitro	10 uM	24hr	0.0128411	3.58939	0.0024616	0.258193
L1000_CPC008_MCF7_6H	Characteristic direction	BRD-K05979026	Homo sapiens	MCF7	In Vitro	10 uM	6hr	0.0128411	3.58939	0.0024616	0.258193
L1000_CPC008_MCF7_6H	Characteristic direction	BRD-K99530743	Homo sapiens	MCF7	In Vitro	10 uM	6hr	0.0128411	3.58939	0.0024616	0.258193
L1000_CPC010_A375_6H	Characteristic direction	Dihydrexidine	Homo sapiens	A375	In Vitro	10 uM	6hr	0.0128411	3.58939	0.0024616	0.258193
L1000_CPC010_HEPG2_6H	Characteristic direction	BRD-K73125384	Homo sapiens	HEPG2	In Vitro	10 uM	6hr	0.0128411	3.58939	0.0024616	0.258193
L1000_CPC011_A549_24H	Characteristic direction	BRD-K27305388	Homo sapiens	A549	In Vitro	10 uM	24hr	0.0128411	3.58939	0.0024616	0.258193
L1000_CPC012_MCF7_24H	Characteristic direction	STK-661558	Homo sapiens	MCF7	In Vitro	10 uM	24hr	0.0128411	3.58939	0.0024616	0.258193
L1000_CPC013_PC3_24H	Characteristic direction	Capecitabine	Homo sapiens	PC3	In Vitro	10 uM	24hr	0.0128411	3.58939	0.0024616	0.258193
L1000_CPC013_VCAP_24H	Characteristic direction	GSK-1904529A	Homo sapiens	VCAP	In Vitro	10 uM	24hr	0.0128411	3.58939	0.0024616	0.258193
L1000_CPC014_MCF7_6H	Characteristic direction	Motesanib	Homo sapiens	MCF7	In Vitro	10 uM	6hr	0.0128411	3.58939	0.0024616	0.258193
L1000_CPC014_PC3_24H	Characteristic direction	KU-55933	Homo sapiens	PC3	In Vitro	10 uM	24hr	0.0128411	3.58939	0.0024616	0.258193
L1000_DEB001_MCF7_6H	Characteristic direction	Trichostatin-a	Homo sapiens	MCF7	In Vitro	0.1 uM	6hr	0.0128411	3.58939	0.0024616	0.258193
L1000_DOS016_VCAP_6H	Characteristic direction	LY-294002	Homo sapiens	VCAP	In Vitro	10 uM	6hr	0.0128411	3.58939	0.0024616	0.258193
L1000_DOS031_PC3_24H	Characteristic direction	Geldanamycin	Homo sapiens	PC3	In Vitro	10 uM	24hr	0.0128411	3.58939	0.0024616	0.258193
L1000_HOG002_A549_24H	Characteristic direction	AKT-inhibitor-IV	Homo sapiens	A549	In Vitro	10 uM	24hr	0.0128411	3.58939	0.0024616	0.258193
L1000_LJP001_SKBR3_24H	Characteristic direction	GSK-3-inhibitor-IX	Homo sapiens	SKBR3	In Vitro	10 uM	24hr	0.0128411	3.58939	0.0024616	0.258193
L1000_LJP002_MDAMB231_24H	Characteristic direction	Dovitinib	Homo sapiens	MDAMB231	In Vitro	2 uM	24hr	0.0128411	3.58939	0.0024616	0.258193
L1000_LJP002_MDAMB231_6H	Characteristic direction	LDN-193189	Homo sapiens	MDAMB231	In Vitro	2 uM	6hr	0.0128411	3.58939	0.0024616	0.258193
L1000_LJP002_SKBR3_6H	Characteristic direction	CHIR-99021	Homo sapiens	SKBR3	In Vitro	2 uM	6hr	0.0128411	3.58939	0.0024616	0.258193
L1000_MUC.CP004_MCF7_6H	Characteristic direction	Trichostatin-a	Homo sapiens	MCF7	In Vitro	10 uM	6hr	0.0128411	3.58939	0.0024616	0.258193
L1000_MUC.CP006_MCF7_6H	Characteristic direction	Vinblastine	Homo sapiens	MCF7	In Vitro	3.3333 uM	6hr	0.0128411	3.58939	0.0024616	0.258193
L1000_PRISM001_MCF7_6H	Characteristic direction	MLN-8054	Homo sapiens	MCF7	In Vitro	10 uM	6hr	0.0128411	3.58939	0.0024616	0.258193
DrugMatrix_Affy	limma	Zidovudine	Rattus norvegicus	liver	In Vitro	limma combined	limma combined	0.0228391	1.37569	0.00246594	0.841973
L1000_CPC001_PC3_24H	Characteristic direction	L-152804	Homo sapiens	PC3	In Vitro	10 uM	24hr	0.0122378	4.01498	0.00247259	0.232688
L1000_CPC002_HA1E_6H	Characteristic direction	Irinotecan	Homo sapiens	HA1E	In Vitro	10 uM	6hr	0.0122378	4.01498	0.00247259	0.232688
L1000_CPC002_PC3_24H	Characteristic direction	SKF-89976A	Homo sapiens	PC3	In Vitro	10 uM	24hr	0.0122378	4.01498	0.00247259	0.232688
L1000_CPC003_HA1E_6H	Characteristic direction	BRD-K08438429	Homo sapiens	HA1E	In Vitro	10 uM	6hr	0.0122378	4.01498	0.00247259	0.232688
L1000_CPC003_PC3_6H	Characteristic direction	Triamterene	Homo sapiens	PC3	In Vitro	10 uM	6hr	0.0122378	4.01498	0.00247259	0.232688
L1000_CPC004_HCC515_24H	Characteristic direction	Phenazone	Homo sapiens	HCC515	In Vitro	10 uM	24hr	0.0122378	4.01498	0.00247259	0.232688
L1000_CPC006_A375_24H	Characteristic direction	PRL-3-inhibitor-I	Homo sapiens	A375	In Vitro	40 uM	24hr	0.0122378	4.01498	0.00247259	0.232688
L1000_CPC006_HCC15_6H	Characteristic direction	Manumycin-a	Homo sapiens	HCC15	In Vitro	10 uM	6hr	0.0122378	4.01498	0.00247259	0.232688
L1000_CPC011_PC3_6H	Characteristic direction	Pravastatin	Homo sapiens	PC3	In Vitro	10 uM	6hr	0.0122378	4.01498	0.00247259	0.232688
L1000_CPC012_VCAP_24H	Characteristic direction	BRD-K62459624	Homo sapiens	VCAP	In Vitro	10 uM	24hr	0.0122378	4.01498	0.00247259	0.232688
L1000_CPC014_A549_24H	Characteristic direction	BRD-K19499941	Homo sapiens	A549	In Vitro	10 uM	24hr	0.0122378	4.01498	0.00247259	0.232688
L1000_CPC014_MCF7_24H	Characteristic direction	AS-703026	Homo sapiens	MCF7	In Vitro	10 uM	24hr	0.0122378	4.01498	0.00247259	0.232688
L1000_CPD001_MCF7_24H	Characteristic direction	Diphenhydramine	Homo sapiens	MCF7	In Vitro	10 uM	24hr	0.0122378	4.01498	0.00247259	0.232688
L1000_LJP001_MCF10A_6H	Characteristic direction	AS-605240	Homo sapiens	MCF10A	In Vitro	0.4 uM	6hr	0.0122378	4.01498	0.00247259	0.232688
L1000_LJP002_MCF10A_6H	Characteristic direction	MK-1775	Homo sapiens	MCF10A	In Vitro	10 uM	6hr	0.0122378	4.01498	0.00247259	0.232688
L1000_LJP002_SKBR3_6H	Characteristic direction	FR-180204	Homo sapiens	SKBR3	In Vitro	2 uM	6hr	0.0122378	4.01498	0.00247259	0.232688
L1000_MUC.CP003_MCF7_6H	Characteristic direction	Triciribine	Homo sapiens	MCF7	In Vitro	0.3704 uM	6hr	0.0122378	4.01498	0.00247259	0.232688
DrugMatrix_Affy	limma	Valproic	Rattus norvegicus	liver	In Vivo	limma combined	limma combined	0.0242973	1.58757	0.00247681	0.882982
DrugMatrix_Affy	limma	Losartan	Rattus norvegicus	muscular system	In Vivo	limma combined	limma combined	0.0204724	2.61248	0.00247692	0.783359
TG-GATEs	limma	Phalloidin	Homo sapiens	liver	In Vitro	80 ug/mL	8hr	0.0138539	2.85637	0.00249113	0.316018
TG-GATEs	limma	Ciprofloxacin	Rattus norvegicus	liver	In Vitro	25 uM	8hr	0.0242057	1.79047	0.00249391	0.880676
L1000_CPC003_PC3_24H	Characteristic direction	Thiothixene	Homo sapiens	PC3	In Vitro	10 uM	24hr	0.0132743	3.27063	0.00250278	0.283005
L1000_HOG001_A549_6H	Characteristic direction	Phorbol-12-myristate-13-acetate	Homo sapiens	A549	In Vitro	3.33 uM	6hr	0.0132743	3.27063	0.00250278	0.283005
GSE31357	Characteristic direction	Metyrapone	Rattus norvegicus	nervous system	PharmOmics meta	PharmOmics meta	PharmOmics meta	0.0163265	3.63016	0.00251164	0.70693
L1000_CPC001_HA1E_6H	Characteristic direction	ER-27319	Homo sapiens	HA1E	In Vitro	10 uM	6hr	0.0114286	4.63251	0.0025117	0.191619
L1000_CPC005_HT29_6H	Characteristic direction	Ramipril	Homo sapiens	HT29	In Vitro	10 uM	6hr	0.0114286	4.63251	0.0025117	0.191619
TG-GATEs	limma	Triamterene	Rattus norvegicus	kidney	In Vivo Repeat	limma combined	limma combined	0.0234994	1.42939	0.00251635	0.860905
DrugMatrix_Codelink	limma	Fenofibrate	Rattus norvegicus	liver	In Vivo	43 mg/kg	3d	0.0235988	1.96921	0.00252109	0.863909
L1000_ASG001_MCF7_6H	Characteristic direction	Fluphenazine	Homo sapiens	MCF7	In Vitro	0.4 uM	6hr	0.0128205	3.57322	0.00252495	0.257194
L1000_BRAF001_A375_6H	Characteristic direction	PLX-4720	Homo sapiens	A375	In Vitro	10 uM	6hr	0.0128205	3.57322	0.00252495	0.257194
L1000_CPC001_HCC515_24H	Characteristic direction	RS-17053	Homo sapiens	HCC515	In Vitro	10 uM	24hr	0.0128205	3.57322	0.00252495	0.257194
L1000_CPC004_HCC515_24H	Characteristic direction	Budesonide	Homo sapiens	HCC515	In Vitro	10 uM	24hr	0.0128205	3.57322	0.00252495	0.257194
L1000_CPC006_PC3_24H	Characteristic direction	BIBR-1532	Homo sapiens	PC3	In Vitro	80 uM	24hr	0.0128205	3.57322	0.00252495	0.257194
L1000_CPC006_U937_6H	Characteristic direction	CT-200783	Homo sapiens	U937	In Vitro	10 uM	6hr	0.0128205	3.57322	0.00252495	0.257194
L1000_CPC007_PC3_24H	Characteristic direction	Noscapine	Homo sapiens	PC3	In Vitro	10 uM	24hr	0.0128205	3.57322	0.00252495	0.257194
L1000_CPC011_VCAP_24H	Characteristic direction	Oligomycin-c	Homo sapiens	VCAP	In Vitro	10 uM	24hr	0.0128205	3.57322	0.00252495	0.257194
L1000_CPC013_ASC_24H	Characteristic direction	GSK-1904529A	Homo sapiens	ASC	In Vitro	10 uM	24hr	0.0128205	3.57322	0.00252495	0.257194
L1000_CPC013_HCC515_6H	Characteristic direction	BRD-K58698715	Homo sapiens	HCC515	In Vitro	10 uM	6hr	0.0128205	3.57322	0.00252495	0.257194
L1000_CPC013_PC3_6H	Characteristic direction	STOCK1S-03920	Homo sapiens	PC3	In Vitro	10 uM	6hr	0.0128205	3.57322	0.00252495	0.257194
L1000_CPD002_MCF7_24H	Characteristic direction	Vorinostat	Homo sapiens	MCF7	In Vitro	10 uM	24hr	0.0128205	3.57322	0.00252495	0.257194
L1000_DOS041_A375_24H	Characteristic direction	Vorinostat	Homo sapiens	A375	In Vitro	0.5 uM	24hr	0.0128205	3.57322	0.00252495	0.257194
L1000_HDAC001_PC3_6H	Characteristic direction	Trichostatin-a	Homo sapiens	PC3	In Vitro	10 uM	6hr	0.0128205	3.57322	0.00252495	0.257194
L1000_HOG002_MCF7_6H	Characteristic direction	Trichostatin-a	Homo sapiens	MCF7	In Vitro	0.0045 uM	6hr	0.0128205	3.57322	0.00252495	0.257194
L1000_LJP001_MCF10A_24H	Characteristic direction	PHA-793887	Homo sapiens	MCF10A	In Vitro	0.08 uM	24hr	0.0128205	3.57322	0.00252495	0.257194
L1000_LJP002_MDAMB231_6H	Characteristic direction	Linifanib	Homo sapiens	MDAMB231	In Vitro	10 uM	6hr	0.0128205	3.57322	0.00252495	0.257194
TG-GATEs	limma	Mefenamic acid	Rattus norvegicus	liver	In Vivo Repeat	300 mg/kg	29d	0.0241875	1.78849	0.0025333	0.880187
DrugMatrix_Codelink	limma	Ketorolac	Rattus norvegicus	liver	In Vivo	limma combined	limma combined	0.0238938	1.88799	0.00254025	0.872922
DrugMatrix_Codelink	limma	Phenacemide	Rattus norvegicus	cardiovascular system	In Vivo	limma combined	limma combined	0.0233051	2.03357	0.00254247	0.855456
L1000_CPC001_VCAP_24H	Characteristic direction	Beta-CCP	Homo sapiens	VCAP	In Vitro	10 uM	24hr	0.0122164	3.99294	0.00254646	0.231898
L1000_CPC002_HA1E_24H	Characteristic direction	Embelin	Homo sapiens	HA1E	In Vitro	10 uM	24hr	0.0122164	3.99294	0.00254646	0.231898
L1000_CPC002_HCC515_6H	Characteristic direction	BCL2-inhibitor	Homo sapiens	HCC515	In Vitro	10 uM	6hr	0.0122164	3.99294	0.00254646	0.231898
L1000_CPC003_HCC515_6H	Characteristic direction	Flavokavain-b	Homo sapiens	HCC515	In Vitro	10 uM	6hr	0.0122164	3.99294	0.00254646	0.231898
L1000_CPC004_HT29_6H	Characteristic direction	Tetramisole	Homo sapiens	HT29	In Vitro	10 uM	6hr	0.0122164	3.99294	0.00254646	0.231898
L1000_CPC004_VCAP_24H	Characteristic direction	Azaperone	Homo sapiens	VCAP	In Vitro	10 uM	24hr	0.0122164	3.99294	0.00254646	0.231898
L1000_CPC005_PC3_6H	Characteristic direction	Bisindolylmaleimide	Homo sapiens	PC3	In Vitro	10 uM	6hr	0.0122164	3.99294	0.00254646	0.231898
L1000_CPC006_A375_6H	Characteristic direction	Ursolic-acid	Homo sapiens	A375	In Vitro	70.07 uM	6hr	0.0122164	3.99294	0.00254646	0.231898
L1000_CPC006_HCC515_24H	Characteristic direction	RO-28-1675	Homo sapiens	HCC515	In Vitro	160 uM	24hr	0.0122164	3.99294	0.00254646	0.231898
L1000_CPC006_VCAP_24H	Characteristic direction	Erismodegib	Homo sapiens	VCAP	In Vitro	10 uM	24hr	0.0122164	3.99294	0.00254646	0.231898
L1000_CPC008_HEPG2_6H	Characteristic direction	BRD-K24156250	Homo sapiens	HEPG2	In Vitro	10 uM	6hr	0.0122164	3.99294	0.00254646	0.231898
L1000_CPC009_VCAP_6H	Characteristic direction	BRD-K33182644	Homo sapiens	VCAP	In Vitro	10 uM	6hr	0.0122164	3.99294	0.00254646	0.231898
L1000_CPC010_HCC515_6H	Characteristic direction	K784-3188	Homo sapiens	HCC515	In Vitro	10 uM	6hr	0.0122164	3.99294	0.00254646	0.231898
L1000_CPC011_MCF7_6H	Characteristic direction	Doxorubicin	Homo sapiens	MCF7	In Vitro	10 uM	6hr	0.0122164	3.99294	0.00254646	0.231898
L1000_CPC012_MCF7_6H	Characteristic direction	BRD-K06800040	Homo sapiens	MCF7	In Vitro	10 uM	6hr	0.0122164	3.99294	0.00254646	0.231898
L1000_CPC014_A549_24H	Characteristic direction	Lopinavir	Homo sapiens	A549	In Vitro	10 uM	24hr	0.0122164	3.99294	0.00254646	0.231898
L1000_CPC014_MCF7_24H	Characteristic direction	Radicicol	Homo sapiens	MCF7	In Vitro	10 uM	24hr	0.0122164	3.99294	0.00254646	0.231898
L1000_DOS010_VCAP_6H	Characteristic direction	Wortmannin	Homo sapiens	VCAP	In Vitro	10 uM	6hr	0.0122164	3.99294	0.00254646	0.231898
L1000_DOS060_A549_24H	Characteristic direction	Vorinostat	Homo sapiens	A549	In Vitro	10 uM	24hr	0.0122164	3.99294	0.00254646	0.231898
L1000_HOG002_MCF7_24H	Characteristic direction	Withaferin-a	Homo sapiens	MCF7	In Vitro	3.33 uM	24hr	0.0122164	3.99294	0.00254646	0.231898
L1000_HOG003_MCF7_24H	Characteristic direction	Auranofin	Homo sapiens	MCF7	In Vitro	0.0015 uM	24hr	0.0122164	3.99294	0.00254646	0.231898
L1000_HOG003_MCF7_24H	Characteristic direction	Menadione	Homo sapiens	MCF7	In Vitro	3.33 uM	24hr	0.0122164	3.99294	0.00254646	0.231898
L1000_HOG003_MCF7_6H	Characteristic direction	Auranofin	Homo sapiens	MCF7	In Vitro	10 uM	6hr	0.0122164	3.99294	0.00254646	0.231898
L1000_NMH002_FIBRNPC_24H	Characteristic direction	NVP-BEZ235	Homo sapiens	FIBRNPC	In Vitro	10 uM	24hr	0.0122164	3.99294	0.00254646	0.231898
DrugMatrix_Codelink	limma	6-mercaptopurine	Rattus norvegicus	liver	In Vitro	limma combined	limma combined	0.0231278	2.07059	0.00255158	0.850182
DrugMatrix_Codelink	limma	Ofloxacin	Rattus norvegicus	cardiovascular system	In Vivo	limma combined	limma combined	0.0243337	1.65842	0.00255852	0.884099
TG-GATEs	limma	Naphthyl isothiocyanate	Rattus norvegicus	liver	In Vivo Single	150 mg/kg	24hr	0.0234671	1.42623	0.0025619	0.860137
DrugMatrix_Codelink	limma	Diflunisal	Rattus norvegicus	kidney	In Vivo	207 mg/kg	24hr	0.0209581	2.49819	0.00256244	0.796004
DrugMatrix_Codelink	limma	1,1-dichloroethene	Rattus norvegicus	liver	In Vivo	600 mg/kg	24hr	0.0243122	1.70177	0.00256368	0.883261
TG-GATEs	limma	Furosemide	Rattus norvegicus	liver	In Vivo Single	limma combined	limma combined	0.0238021	1.46924	0.00257001	0.870407
TG-GATEs	limma	Phorone	Homo sapiens	liver	In Vitro	1000 uM	24hr	0.0142132	2.47621	0.00257233	0.335353
DrugMatrix_Codelink	limma	Doxorubicin	Rattus norvegicus	liver	In Vivo	3 mg/kg	5d	0.0221354	2.26636	0.00257715	0.822202
DrugMatrix_Codelink	limma	Tinidazole	Rattus norvegicus	liver	In Vivo	limma combined	limma combined	0.0237877	1.91023	0.00257913	0.870267
TG-GATEs	limma	Cyclosporine	Rattus norvegicus	liver	In Vitro	limma combined	limma combined	0.0234221	1.42164	0.00258589	0.859089
L1000_CPC001_PC3_24H	Characteristic direction	BRD-K63938928	Homo sapiens	PC3	In Vitro	10 uM	24hr	0.0128	3.55797	0.00258957	0.256469
L1000_CPC003_PC3_24H	Characteristic direction	Lasalocid	Homo sapiens	PC3	In Vitro	10 uM	24hr	0.0128	3.55797	0.00258957	0.256469
L1000_CPC004_MCF7_6H	Characteristic direction	Etamivan	Homo sapiens	MCF7	In Vitro	10 uM	6hr	0.0128	3.55797	0.00258957	0.256469
L1000_CPC004_PC3_6H	Characteristic direction	Rottlerin	Homo sapiens	PC3	In Vitro	10 uM	6hr	0.0128	3.55797	0.00258957	0.256469
L1000_CPC006_HT29_24H	Characteristic direction	Perhexiline	Homo sapiens	HT29	In Vitro	10 uM	24hr	0.0128	3.55797	0.00258957	0.256469
L1000_CPC007_A375_24H	Characteristic direction	BRD-K93443135	Homo sapiens	A375	In Vitro	10 uM	24hr	0.0128	3.55797	0.00258957	0.256469
L1000_CPC008_PC3_24H	Characteristic direction	BRD-A63949900	Homo sapiens	PC3	In Vitro	10 uM	24hr	0.0128	3.55797	0.00258957	0.256469
L1000_CPC008_PC3_24H	Characteristic direction	BRD-K85670329	Homo sapiens	PC3	In Vitro	10 uM	24hr	0.0128	3.55797	0.00258957	0.256469
L1000_CPC008_VCAP_24H	Characteristic direction	BRD-K40329609	Homo sapiens	VCAP	In Vitro	10 uM	24hr	0.0128	3.55797	0.00258957	0.256469
L1000_CPC009_MCF7_24H	Characteristic direction	BRD-K65148867	Homo sapiens	MCF7	In Vitro	10 uM	24hr	0.0128	3.55797	0.00258957	0.256469
L1000_CPC014_A549_6H	Characteristic direction	Thiostrepton	Homo sapiens	A549	In Vitro	10 uM	6hr	0.0128	3.55797	0.00258957	0.256469
L1000_CPC014_VCAP_6H	Characteristic direction	BCI-hydrochloride	Homo sapiens	VCAP	In Vitro	10 uM	6hr	0.0128	3.55797	0.00258957	0.256469
L1000_DOS010_VCAP_24H	Characteristic direction	Thioridazine	Homo sapiens	VCAP	In Vitro	10 uM	24hr	0.0128	3.55797	0.00258957	0.256469
L1000_DOS025_VCAP_24H	Characteristic direction	Fulvestrant	Homo sapiens	VCAP	In Vitro	10 uM	24hr	0.0128	3.55797	0.00258957	0.256469
L1000_HOG001_MCF7_24H	Characteristic direction	Ingenol	Homo sapiens	MCF7	In Vitro	0.3704 uM	24hr	0.0128	3.55797	0.00258957	0.256469
L1000_LJP001_BT20_24H	Characteristic direction	Torin-1	Homo sapiens	BT20	In Vitro	0.4 uM	24hr	0.0128	3.55797	0.00258957	0.256469
L1000_LJP001_MCF10A_6H	Characteristic direction	Tivozanib	Homo sapiens	MCF10A	In Vitro	0.08 uM	6hr	0.0128	3.55797	0.00258957	0.256469
L1000_LJP001_SKBR3_6H	Characteristic direction	Vemurafenib	Homo sapiens	SKBR3	In Vitro	2 uM	6hr	0.0128	3.55797	0.00258957	0.256469
L1000_PCLB001_HCC515_6H	Characteristic direction	Trichostatin-a	Homo sapiens	HCC515	In Vitro	2.5 uM	6hr	0.0128	3.55797	0.00258957	0.256469
DrugMatrix_Codelink	limma	Indomethacin	Rattus norvegicus	liver	In Vivo	4.5 mg/kg	3d	0.0243196	1.6571	0.00259206	0.883541
TG-GATEs	limma	Phenobarbital	Homo sapiens	liver	In Vitro	10000 uM	2hr	0.0114068	4.59809	0.00260171	0.190668
L1000_CPC006_HT115_6H	Characteristic direction	Veliparib	Homo sapiens	HT115	In Vitro	10 uM	6hr	0.0114068	4.59809	0.00260171	0.190668
L1000_CPC020_MCF7_24H	Characteristic direction	Doxazosin	Homo sapiens	MCF7	In Vitro	10 uM	24hr	0.0114068	4.59809	0.00260171	0.190668
DrugMatrix_Codelink	limma	Furan	Rattus norvegicus	cardiovascular system	In Vivo	limma combined	limma combined	0.0231023	2.06662	0.00260633	0.849413
DrugMatrix_Codelink	limma	Fluvastatin	Rattus norvegicus	muscular system	In Vivo	94 mg/kg	5d	0.0242694	1.5971	0.00260867	0.882423
DrugMatrix_Codelink	limma	Harringtonine	Rattus norvegicus	bone marrow	In Vivo	limma combined	limma combined	0.0242165	1.75295	0.00261398	0.881026
GSE94289, GSE14317, E-MTAB-2441, E-GEOD-6034, E-GEOD-41929, GSE39324, GSE15490, GSE46909, GSE56315, GSE79413, GSE66660, GSE48258, GSE23743, GSE51697, GSE66415, GSE31421, GSE37302, GSE60618, GSE84251, GSE66618, GSE17764, GSE75605, GSE78234, E-GEOD-26790, GSE37302, E-MTAB-2441, GSE15490, GSE54169, E-GEOD-47871, E-GEOD-60327, GSE31057, GSE31058, GSE31059, GSE31060, GSE65479, GSE65483, GSE61992, GSE41296, GSE56315, GSE58421, GSE52138, E-GEOD-58240, E-GEOD-34627	Characteristic direction	Antineoplastic	Homo sapiens	immune system	PharmOmics meta	PharmOmics meta	PharmOmics meta	0.0142965	2.13938	0.00261682	0.339896
L1000_CPC001_PC3_6H	Characteristic direction	SB-205607	Homo sapiens	PC3	In Vitro	10 uM	6hr	0.0121951	3.97115	0.00262201	0.230803
L1000_CPC003_HA1E_24H	Characteristic direction	Butein	Homo sapiens	HA1E	In Vitro	10 uM	24hr	0.0121951	3.97115	0.00262201	0.230803
L1000_CPC003_HCC515_6H	Characteristic direction	Flucloxacillin	Homo sapiens	HCC515	In Vitro	10 uM	6hr	0.0121951	3.97115	0.00262201	0.230803
L1000_CPC005_VCAP_24H	Characteristic direction	Eugenol	Homo sapiens	VCAP	In Vitro	10 uM	24hr	0.0121951	3.97115	0.00262201	0.230803
L1000_CPC006_PC3_6H	Characteristic direction	Inhibitor-BEC	Homo sapiens	PC3	In Vitro	80 uM	6hr	0.0121951	3.97115	0.00262201	0.230803
L1000_CPC006_THP1_6H	Characteristic direction	CI-976	Homo sapiens	THP1	In Vitro	80 uM	6hr	0.0121951	3.97115	0.00262201	0.230803
L1000_CPC007_A375_6H	Characteristic direction	BRD-K45308677	Homo sapiens	A375	In Vitro	10 uM	6hr	0.0121951	3.97115	0.00262201	0.230803
L1000_CPC007_HCC515_6H	Characteristic direction	BRD-K18761689	Homo sapiens	HCC515	In Vitro	10 uM	6hr	0.0121951	3.97115	0.00262201	0.230803
L1000_CPC008_PC3_24H	Characteristic direction	BRD-K26906367	Homo sapiens	PC3	In Vitro	10 uM	24hr	0.0121951	3.97115	0.00262201	0.230803
L1000_CPC009_A375_6H	Characteristic direction	Daunorubicin	Homo sapiens	A375	In Vitro	10 uM	6hr	0.0121951	3.97115	0.00262201	0.230803
L1000_CPC009_PC3_6H	Characteristic direction	BRD-K20914082	Homo sapiens	PC3	In Vitro	10 uM	6hr	0.0121951	3.97115	0.00262201	0.230803
L1000_CPC011_VCAP_6H	Characteristic direction	Racecadotril	Homo sapiens	VCAP	In Vitro	10 uM	6hr	0.0121951	3.97115	0.00262201	0.230803
L1000_CPC012_SKB_24H	Characteristic direction	BRD-K95349679	Homo sapiens	SKB	In Vitro	10 uM	24hr	0.0121951	3.97115	0.00262201	0.230803
L1000_CPC012_VCAP_24H	Characteristic direction	BRD-K30381304	Homo sapiens	VCAP	In Vitro	10 uM	24hr	0.0121951	3.97115	0.00262201	0.230803
L1000_CPC013_A549_6H	Characteristic direction	Barasertib	Homo sapiens	A549	In Vitro	10 uM	6hr	0.0121951	3.97115	0.00262201	0.230803
L1000_CPC013_ASC_24H	Characteristic direction	Cilomilast	Homo sapiens	ASC	In Vitro	10 uM	24hr	0.0121951	3.97115	0.00262201	0.230803
L1000_CPC013_HCC515_6H	Characteristic direction	BRD-K06765193	Homo sapiens	HCC515	In Vitro	10 uM	6hr	0.0121951	3.97115	0.00262201	0.230803
L1000_CPC014_A375_6H	Characteristic direction	AS-703026	Homo sapiens	A375	In Vitro	10 uM	6hr	0.0121951	3.97115	0.00262201	0.230803
L1000_CPC014_A549_6H	Characteristic direction	Enzastaurin	Homo sapiens	A549	In Vitro	10 uM	6hr	0.0121951	3.97115	0.00262201	0.230803
L1000_CPC014_HEPG2_6H	Characteristic direction	EI-231	Homo sapiens	HEPG2	In Vitro	10 uM	6hr	0.0121951	3.97115	0.00262201	0.230803
L1000_CPC014_SKB_24H	Characteristic direction	Apigenin	Homo sapiens	SKB	In Vitro	10 uM	24hr	0.0121951	3.97115	0.00262201	0.230803
L1000_ERG003_VCAP_24H	Characteristic direction	Phenformin	Homo sapiens	VCAP	In Vitro	10 uM	24hr	0.0121951	3.97115	0.00262201	0.230803
L1000_HOG003_MCF7_24H	Characteristic direction	Tanespimycin	Homo sapiens	MCF7	In Vitro	0.0045 uM	24hr	0.0121951	3.97115	0.00262201	0.230803
L1000_HOG003_MCF7_6H	Characteristic direction	Alvocidib	Homo sapiens	MCF7	In Vitro	0.3704 uM	6hr	0.0121951	3.97115	0.00262201	0.230803
L1000_LJP001_BT20_24H	Characteristic direction	PF-562271	Homo sapiens	BT20	In Vitro	10 uM	24hr	0.0121951	3.97115	0.00262201	0.230803
DrugMatrix_Affy	limma	Gentamicin	Rattus norvegicus	kidney	In Vivo	267 mg/kg	3d	0.0243013	1.67645	0.00262484	0.883052
TG-GATEs	limma	Amitriptyline	Rattus norvegicus	liver	In Vitro	60 uM	8hr	0.0238648	1.48092	0.0026256	0.872013
DrugMatrix_Codelink	limma	Camptothecin	Rattus norvegicus	kidney	In Vivo	2.5 mg/kg	5d	0.0217687	2.32679	0.00263706	0.81319
DrugMatrix_Codelink	limma	Tretinoin	Rattus norvegicus	kidney	In Vivo	7 mg/kg	3d	0.0162933	3.59849	0.00264241	0.706511
GSE23743, GSE51697, GSE31057, GSE31058, GSE31059, GSE31060, GSE65479, GSE65483	Characteristic direction	Tyrosine kinase inhibitor	Homo sapiens	immune system	PharmOmics meta	PharmOmics meta	PharmOmics meta	0.014026	1.87193	0.00265291	0.324493
TG-GATEs	limma	Adapin	Homo sapiens	liver	In Vitro	75 uM	24hr	0.01418	1.98048	0.00265485	0.33358
DrugMatrix_Codelink	limma	Doxazosin	Rattus norvegicus	cardiovascular system	In Vivo	500 mg/kg	3d	0.0236518	1.9321	0.0026552	0.865097
L1000_CPC002_HA1E_24H	Characteristic direction	W-13	Homo sapiens	HA1E	In Vitro	10 uM	24hr	0.0127796	3.54285	0.00265548	0.255341
L1000_CPC002_HCC515_24H	Characteristic direction	GW-441756	Homo sapiens	HCC515	In Vitro	10 uM	24hr	0.0127796	3.54285	0.00265548	0.255341
L1000_CPC002_VCAP_24H	Characteristic direction	LFM-A13	Homo sapiens	VCAP	In Vitro	10 uM	24hr	0.0127796	3.54285	0.00265548	0.255341
L1000_CPC004_HA1E_6H	Characteristic direction	Chlorpromazine	Homo sapiens	HA1E	In Vitro	10 uM	6hr	0.0127796	3.54285	0.00265548	0.255341
L1000_CPC004_PC3_24H	Characteristic direction	Fluspirilene	Homo sapiens	PC3	In Vitro	10 uM	24hr	0.0127796	3.54285	0.00265548	0.255341
L1000_CPC005_HT29_6H	Characteristic direction	Chlorphensin	Homo sapiens	HT29	In Vitro	10 uM	6hr	0.0127796	3.54285	0.00265548	0.255341
L1000_CPC005_VCAP_24H	Characteristic direction	Fluocinolone	Homo sapiens	VCAP	In Vitro	10 uM	24hr	0.0127796	3.54285	0.00265548	0.255341
L1000_CPC005_VCAP_6H	Characteristic direction	Ceramide	Homo sapiens	VCAP	In Vitro	10 uM	6hr	0.0127796	3.54285	0.00265548	0.255341
L1000_CPC007_A375_24H	Characteristic direction	BRD-K79235952	Homo sapiens	A375	In Vitro	10 uM	24hr	0.0127796	3.54285	0.00265548	0.255341
L1000_CPC008_HT29_6H	Characteristic direction	BRD-K59470558	Homo sapiens	HT29	In Vitro	10 uM	6hr	0.0127796	3.54285	0.00265548	0.255341
L1000_CPC008_PC3_24H	Characteristic direction	VU-0415556-1	Homo sapiens	PC3	In Vitro	10 uM	24hr	0.0127796	3.54285	0.00265548	0.255341
L1000_CPC008_VCAP_24H	Characteristic direction	BRD-K26906367	Homo sapiens	VCAP	In Vitro	10 uM	24hr	0.0127796	3.54285	0.00265548	0.255341
L1000_CPC009_A375_6H	Characteristic direction	5-nonyloxytryptamine	Homo sapiens	A375	In Vitro	10 uM	6hr	0.0127796	3.54285	0.00265548	0.255341
L1000_CPC011_VCAP_24H	Characteristic direction	Flumazenil	Homo sapiens	VCAP	In Vitro	10 uM	24hr	0.0127796	3.54285	0.00265548	0.255341
L1000_CPC013_ASC_24H	Characteristic direction	ON-01910	Homo sapiens	ASC	In Vitro	10 uM	24hr	0.0127796	3.54285	0.00265548	0.255341
L1000_CPC013_HEPG2_6H	Characteristic direction	BRD-A25416824	Homo sapiens	HEPG2	In Vitro	10 uM	6hr	0.0127796	3.54285	0.00265548	0.255341
L1000_CPC013_PC3_6H	Characteristic direction	Sitagliptin	Homo sapiens	PC3	In Vitro	10 uM	6hr	0.0127796	3.54285	0.00265548	0.255341
L1000_CPC014_HEPG2_6H	Characteristic direction	Saracatinib	Homo sapiens	HEPG2	In Vitro	10 uM	6hr	0.0127796	3.54285	0.00265548	0.255341
L1000_CPC014_VCAP_6H	Characteristic direction	Calcitriol	Homo sapiens	VCAP	In Vitro	10 uM	6hr	0.0127796	3.54285	0.00265548	0.255341
L1000_CPC015_MCF7_24H	Characteristic direction	Wortmannin	Homo sapiens	MCF7	In Vitro	10 uM	24hr	0.0127796	3.54285	0.00265548	0.255341
L1000_CPC017_MCF7_6H	Characteristic direction	Trichostatin-a	Homo sapiens	MCF7	In Vitro	10 uM	6hr	0.0127796	3.54285	0.00265548	0.255341
L1000_CPC020_VCAP_6H	Characteristic direction	Ibuprofen	Homo sapiens	VCAP	In Vitro	10 uM	6hr	0.0127796	3.54285	0.00265548	0.255341
L1000_DOS050_MCF7_24H	Characteristic direction	Wortmannin	Homo sapiens	MCF7	In Vitro	10 uM	24hr	0.0127796	3.54285	0.00265548	0.255341
L1000_HOG002_MCF7_6H	Characteristic direction	Doxorubicin	Homo sapiens	MCF7	In Vitro	1.11 uM	6hr	0.0127796	3.54285	0.00265548	0.255341
L1000_LJP001_SKBR3_24H	Characteristic direction	GDC-0941	Homo sapiens	SKBR3	In Vitro	10 uM	24hr	0.0127796	3.54285	0.00265548	0.255341
L1000_LJP002_MDAMB231_6H	Characteristic direction	VX-745	Homo sapiens	MDAMB231	In Vitro	0.4 uM	6hr	0.0127796	3.54285	0.00265548	0.255341
L1000_MUC.CP004_MCF7_24H	Characteristic direction	Nocodazole	Homo sapiens	MCF7	In Vitro	10 uM	24hr	0.0127796	3.54285	0.00265548	0.255341
L1000_NMH002_NEU_6H	Characteristic direction	Tretinoin	Homo sapiens	NEU	In Vitro	10 uM	6hr	0.0127796	3.54285	0.00265548	0.255341
L1000_RAD001_MCF7_6H	Characteristic direction	Selumetinib	Homo sapiens	MCF7	In Vitro	0.0412 uM	6hr	0.0127796	3.54285	0.00265548	0.255341
DrugMatrix_Affy	limma	Flurbiprofen	Rattus norvegicus	kidney	In Vivo	limma combined	limma combined	0.019802	2.71225	0.00265753	0.769177
DrugMatrix_Codelink	limma	Podophyllotoxin	Rattus norvegicus	bone marrow	In Vivo	4 mg/kg	24hr	0.0242656	1.69719	0.00267263	0.882353
L1000_CPC014_PC3_6H	Characteristic direction	BRD-K68313733	Homo sapiens	PC3	In Vitro	10 uM	6hr	0.0132159	3.23666	0.00267576	0.27967
DrugMatrix_Codelink	limma	Torsemide	Rattus norvegicus	liver	In Vivo	110 mg/kg	5d	0.0241581	1.76524	0.00267861	0.879558
DrugMatrix_Codelink	limma	Temafloxacin	Rattus norvegicus	kidney	In Vivo	1000 mg/kg	24hr	0.0118765	5.72198	0.00268007	0.634274
DrugMatrix_Affy	limma	Vinblastine	Rattus norvegicus	liver	In Vitro	limma combined	limma combined	0.0213038	1.36174	0.00268112	0.803339
L1000_CPC004_VCAP_24H	Characteristic direction	Cyclopentolate	Homo sapiens	VCAP	In Vitro	10 uM	24hr	0.0113852	4.5655	0.00269412	0.189734
L1000_CPC001_VCAP_24H	Characteristic direction	Sericetin	Homo sapiens	VCAP	In Vitro	10 uM	24hr	0.0121739	3.94959	0.00269928	0.229933
L1000_CPC004_A375_6H	Characteristic direction	Paclitaxel	Homo sapiens	A375	In Vitro	10 uM	6hr	0.0121739	3.94959	0.00269928	0.229933
L1000_CPC006_HCC515_24H	Characteristic direction	RG-108	Homo sapiens	HCC515	In Vitro	80 uM	24hr	0.0121739	3.94959	0.00269928	0.229933
L1000_CPC006_MCF7_24H	Characteristic direction	UK-356618	Homo sapiens	MCF7	In Vitro	10 uM	24hr	0.0121739	3.94959	0.00269928	0.229933
L1000_CPC006_PC3_24H	Characteristic direction	Tipifarnib	Homo sapiens	PC3	In Vitro	10 uM	24hr	0.0121739	3.94959	0.00269928	0.229933
L1000_CPC006_VCAP_24H	Characteristic direction	RS-23597-190	Homo sapiens	VCAP	In Vitro	160 uM	24hr	0.0121739	3.94959	0.00269928	0.229933
L1000_CPC008_A375_6H	Characteristic direction	KU-C104127	Homo sapiens	A375	In Vitro	10 uM	6hr	0.0121739	3.94959	0.00269928	0.229933
L1000_CPC011_A375_6H	Characteristic direction	Ipriflavone	Homo sapiens	A375	In Vitro	10 uM	6hr	0.0121739	3.94959	0.00269928	0.229933
L1000_CPC013_HEPG2_6H	Characteristic direction	ST-4070169	Homo sapiens	HEPG2	In Vitro	10 uM	6hr	0.0121739	3.94959	0.00269928	0.229933
L1000_CPC014_A549_6H	Characteristic direction	5-iodotubercidin	Homo sapiens	A549	In Vitro	10 uM	6hr	0.0121739	3.94959	0.00269928	0.229933
L1000_CPC014_PHH_24H	Characteristic direction	TTNPB	Homo sapiens	PHH	In Vitro	10 uM	24hr	0.0121739	3.94959	0.00269928	0.229933
L1000_CPC014_VCAP_6H	Characteristic direction	GR-235	Homo sapiens	VCAP	In Vitro	10 uM	6hr	0.0121739	3.94959	0.00269928	0.229933
L1000_CPC020_MCF7_6H	Characteristic direction	Clomipramine	Homo sapiens	MCF7	In Vitro	10 uM	6hr	0.0121739	3.94959	0.00269928	0.229933
L1000_HOG002_A549_6H	Characteristic direction	Teniposide	Homo sapiens	A549	In Vitro	10 uM	6hr	0.0121739	3.94959	0.00269928	0.229933
L1000_HOG002_MCF7_24H	Characteristic direction	Daunorubicin	Homo sapiens	MCF7	In Vitro	3.33 uM	24hr	0.0121739	3.94959	0.00269928	0.229933
L1000_HOG003_A549_6H	Characteristic direction	Narciclasine	Homo sapiens	A549	In Vitro	0.1235 uM	6hr	0.0121739	3.94959	0.00269928	0.229933
L1000_LJP002_BT20_24H	Characteristic direction	JNK-9L	Homo sapiens	BT20	In Vitro	0.4 uM	24hr	0.0121739	3.94959	0.00269928	0.229933
L1000_MUC.CP006_MCF7_24H	Characteristic direction	Vorinostat	Homo sapiens	MCF7	In Vitro	10 uM	24hr	0.0121739	3.94959	0.00269928	0.229933
TG-GATEs	limma	Tolbutamide	Rattus norvegicus	liver	In Vivo Single	limma combined	limma combined	0.0237793	1.46888	0.00270783	0.870057
DrugMatrix_Codelink	limma	Nisoldipine	Rattus norvegicus	liver	In Vivo	limma combined	limma combined	0.0242588	1.62474	0.00272187	0.882108
L1000_CPC002_PC3_24H	Characteristic direction	Parthenolide	Homo sapiens	PC3	In Vitro	10 uM	24hr	0.0127592	3.52786	0.00272269	0.254278
L1000_CPC004_HT29_6H	Characteristic direction	Dihydrosamidin	Homo sapiens	HT29	In Vitro	10 uM	6hr	0.0127592	3.52786	0.00272269	0.254278
L1000_CPC004_VCAP_24H	Characteristic direction	Trimetozine	Homo sapiens	VCAP	In Vitro	10 uM	24hr	0.0127592	3.52786	0.00272269	0.254278
L1000_CPC004_VCAP_6H	Characteristic direction	Brazilin	Homo sapiens	VCAP	In Vitro	10 uM	6hr	0.0127592	3.52786	0.00272269	0.254278
L1000_CPC005_HT29_6H	Characteristic direction	Indometacin	Homo sapiens	HT29	In Vitro	10 uM	6hr	0.0127592	3.52786	0.00272269	0.254278
L1000_CPC005_PC3_24H	Characteristic direction	Tamoxifen	Homo sapiens	PC3	In Vitro	10 uM	24hr	0.0127592	3.52786	0.00272269	0.254278
L1000_CPC006_A375_24H	Characteristic direction	PJ-34	Homo sapiens	A375	In Vitro	10 uM	24hr	0.0127592	3.52786	0.00272269	0.254278
L1000_CPC006_MCF7_24H	Characteristic direction	Pimozide	Homo sapiens	MCF7	In Vitro	10 uM	24hr	0.0127592	3.52786	0.00272269	0.254278
L1000_CPC007_HA1E_24H	Characteristic direction	BRD-K48974000	Homo sapiens	HA1E	In Vitro	10 uM	24hr	0.0127592	3.52786	0.00272269	0.254278
L1000_CPC008_A375_24H	Characteristic direction	BRD-K93623501	Homo sapiens	A375	In Vitro	10 uM	24hr	0.0127592	3.52786	0.00272269	0.254278
L1000_CPC008_HCC515_6H	Characteristic direction	BRD-K30443205	Homo sapiens	HCC515	In Vitro	10 uM	6hr	0.0127592	3.52786	0.00272269	0.254278
L1000_CPC010_HEPG2_6H	Characteristic direction	Noreleagnine	Homo sapiens	HEPG2	In Vitro	10 uM	6hr	0.0127592	3.52786	0.00272269	0.254278
L1000_CPC010_MCF7_6H	Characteristic direction	Duloxetine	Homo sapiens	MCF7	In Vitro	10 uM	6hr	0.0127592	3.52786	0.00272269	0.254278
L1000_CPC012_A375_6H	Characteristic direction	BRD-A62200266	Homo sapiens	A375	In Vitro	10 uM	6hr	0.0127592	3.52786	0.00272269	0.254278
L1000_CPD003_MCF7_24H	Characteristic direction	Nitrendipine	Homo sapiens	MCF7	In Vitro	10 uM	24hr	0.0127592	3.52786	0.00272269	0.254278
L1000_HOG003_MCF7_6H	Characteristic direction	Withaferin-a	Homo sapiens	MCF7	In Vitro	1.11 uM	6hr	0.0127592	3.52786	0.00272269	0.254278
L1000_MUC.CP003_MCF7_24H	Characteristic direction	Manumycin-a	Homo sapiens	MCF7	In Vitro	10 uM	24hr	0.0127592	3.52786	0.00272269	0.254278
TG-GATEs	limma	Diethyl maleate	Rattus norvegicus	liver	In Vivo Single	800 mg/kg	6hr	0.0242488	1.61603	0.00273185	0.881724
DrugMatrix_Codelink	limma	Roflumilast	Rattus norvegicus	cardiovascular system	In Vivo	limma combined	limma combined	0.0241649	1.74756	0.0027335	0.879768
DrugMatrix_Codelink	limma	Rabeprazole	Rattus norvegicus	liver	In Vivo	limma combined	limma combined	0.0239472	1.83344	0.00273763	0.874389
DrugMatrix_Codelink	limma	Carmustine	Rattus norvegicus	liver	In Vitro	550 uM	16hr	0.024188	1.73301	0.00273873	0.880292
TG-GATEs	limma	Ciprofloxacin	Rattus norvegicus	liver	In Vivo Single	limma combined	limma combined	0.024188	1.73301	0.00273873	0.880292
DrugMatrix_Codelink	limma	Thioguanine	Rattus norvegicus	liver	In Vivo	12 mg/kg	3d	0.0242457	1.62355	0.00275573	0.881515
TG-GATEs	limma	Chlormadinone	Rattus norvegicus	liver	In Vitro	limma combined	limma combined	0.023376	1.41783	0.00275938	0.857622
DrugMatrix_Affy	limma	Marimastat	Rattus norvegicus	liver	In Vitro	1000 uM	24hr	0.0236427	1.44982	0.002769	0.864678
DrugMatrix_Codelink	limma	Clozapine	Rattus norvegicus	cardiovascular system	In Vivo	limma combined	limma combined	0.0237885	1.87506	0.00277293	0.870337
DrugMatrix_Codelink	limma	Imatinib	Rattus norvegicus	spleen	In Vivo	150 mg/kg	24hr	0.0241935	1.71795	0.00277539	0.880432
L1000_CPC001_HA1E_24H	Characteristic direction	Acetohydroxamic-acid	Homo sapiens	HA1E	In Vitro	10 uM	24hr	0.0121528	3.92826	0.00277827	0.229192
L1000_CPC001_PC3_6H	Characteristic direction	JAK3-inhibitor-I	Homo sapiens	PC3	In Vitro	10 uM	6hr	0.0121528	3.92826	0.00277827	0.229192
L1000_CPC004_HT29_6H	Characteristic direction	Phenolphthalein	Homo sapiens	HT29	In Vitro	10 uM	6hr	0.0121528	3.92826	0.00277827	0.229192
L1000_CPC004_PC3_6H	Characteristic direction	Bromocriptine	Homo sapiens	PC3	In Vitro	10 uM	6hr	0.0121528	3.92826	0.00277827	0.229192
L1000_CPC005_A549_24H	Characteristic direction	Daphnetin	Homo sapiens	A549	In Vitro	10 uM	24hr	0.0121528	3.92826	0.00277827	0.229192
L1000_CPC006_A375_6H	Characteristic direction	Neratinib	Homo sapiens	A375	In Vitro	10 uM	6hr	0.0121528	3.92826	0.00277827	0.229192
L1000_CPC006_A549_24H	Characteristic direction	NU-1025	Homo sapiens	A549	In Vitro	10 uM	24hr	0.0121528	3.92826	0.00277827	0.229192
L1000_CPC006_A549_6H	Characteristic direction	RS-23597-190	Homo sapiens	A549	In Vitro	160 uM	6hr	0.0121528	3.92826	0.00277827	0.229192
L1000_CPC006_A549_6H	Characteristic direction	TPCA-1	Homo sapiens	A549	In Vitro	10 uM	6hr	0.0121528	3.92826	0.00277827	0.229192
L1000_CPC006_HA1E_6H	Characteristic direction	L-690488	Homo sapiens	HA1E	In Vitro	10 uM	6hr	0.0121528	3.92826	0.00277827	0.229192
L1000_CPC006_U937_6H	Characteristic direction	PIK-75	Homo sapiens	U937	In Vitro	0.09 uM	6hr	0.0121528	3.92826	0.00277827	0.229192
L1000_CPC007_A375_6H	Characteristic direction	BRD-K81751891	Homo sapiens	A375	In Vitro	10 uM	6hr	0.0121528	3.92826	0.00277827	0.229192
L1000_CPC007_HT29_24H	Characteristic direction	BRD-A64850503	Homo sapiens	HT29	In Vitro	10 uM	24hr	0.0121528	3.92826	0.00277827	0.229192
L1000_CPC009_MCF7_6H	Characteristic direction	BRD-K79222491	Homo sapiens	MCF7	In Vitro	10 uM	6hr	0.0121528	3.92826	0.00277827	0.229192
L1000_CPC012_A549_24H	Characteristic direction	Tunicamycin	Homo sapiens	A549	In Vitro	10 uM	24hr	0.0121528	3.92826	0.00277827	0.229192
L1000_CPC013_HEPG2_6H	Characteristic direction	Sorafenib	Homo sapiens	HEPG2	In Vitro	10 uM	6hr	0.0121528	3.92826	0.00277827	0.229192
L1000_CPC013_NPC_24H	Characteristic direction	TH02453-036-P1	Homo sapiens	NPC	In Vitro	10 uM	24hr	0.0121528	3.92826	0.00277827	0.229192
L1000_ERG005_VCAP_48H	Characteristic direction	Sirolimus	Homo sapiens	VCAP	In Vitro	5 uM	2d	0.0121528	3.92826	0.00277827	0.229192
L1000_HDAC002_PC3_24H	Characteristic direction	BRD-K64024097	Homo sapiens	PC3	In Vitro	0.15625 uM	24hr	0.0121528	3.92826	0.00277827	0.229192
L1000_NMH002_NEU_24H	Characteristic direction	Estradiol	Homo sapiens	NEU	In Vitro	10 uM	24hr	0.0121528	3.92826	0.00277827	0.229192
DrugMatrix_Codelink	limma	Clemastine	Rattus norvegicus	cardiovascular system	In Vivo	limma combined	limma combined	0.0240783	1.77665	0.00278103	0.878022
DrugMatrix_Codelink	limma	4,4'-methylenedianiline	Rattus norvegicus	liver	In Vitro	296 uM	16hr	0.0241395	1.55837	0.00278363	0.879349
DrugMatrix_Affy	limma	Atorvastatin	Rattus norvegicus	kidney	In Vivo	limma combined	limma combined	0.0242192	1.69264	0.00278555	0.88113
DrugMatrix_Affy	limma	Fluoxetine	Rattus norvegicus	liver	In Vitro	limma combined	limma combined	0.0230303	1.38703	0.00278568	0.847422
L1000_CPC001_HCC515_24H	Characteristic direction	BW-B70C	Homo sapiens	HCC515	In Vitro	10 uM	24hr	0.0127389	3.513	0.00279123	0.253456
L1000_CPC001_HCC515_24H	Characteristic direction	Tyrphostin-46	Homo sapiens	HCC515	In Vitro	10 uM	24hr	0.0127389	3.513	0.00279123	0.253456
L1000_CPC002_HCC515_24H	Characteristic direction	BRD-K28680267	Homo sapiens	HCC515	In Vitro	10 uM	24hr	0.0127389	3.513	0.00279123	0.253456
L1000_CPC002_HCC515_6H	Characteristic direction	PP-2	Homo sapiens	HCC515	In Vitro	10 uM	6hr	0.0127389	3.513	0.00279123	0.253456
L1000_CPC002_VCAP_6H	Characteristic direction	PK-11195	Homo sapiens	VCAP	In Vitro	10 uM	6hr	0.0127389	3.513	0.00279123	0.253456
L1000_CPC004_HCC515_6H	Characteristic direction	Promazine	Homo sapiens	HCC515	In Vitro	10 uM	6hr	0.0127389	3.513	0.00279123	0.253456
L1000_CPC005_A549_6H	Characteristic direction	BMY-45778	Homo sapiens	A549	In Vitro	10 uM	6hr	0.0127389	3.513	0.00279123	0.253456
L1000_CPC006_HCC515_24H	Characteristic direction	BIBR-1532	Homo sapiens	HCC515	In Vitro	80 uM	24hr	0.0127389	3.513	0.00279123	0.253456
L1000_CPC006_HCC515_24H	Characteristic direction	Lonidamine	Homo sapiens	HCC515	In Vitro	177.6 uM	24hr	0.0127389	3.513	0.00279123	0.253456
L1000_CPC006_HT29_24H	Characteristic direction	DL-PDMP	Homo sapiens	HT29	In Vitro	64 uM	24hr	0.0127389	3.513	0.00279123	0.253456
L1000_CPC011_VCAP_24H	Characteristic direction	Pizotifen	Homo sapiens	VCAP	In Vitro	10 uM	24hr	0.0127389	3.513	0.00279123	0.253456
L1000_CPC013_A375_6H	Characteristic direction	BRD-K59556282	Homo sapiens	A375	In Vitro	10 uM	6hr	0.0127389	3.513	0.00279123	0.253456
L1000_CPC013_PC3_24H	Characteristic direction	CP466722	Homo sapiens	PC3	In Vitro	10 uM	24hr	0.0127389	3.513	0.00279123	0.253456
L1000_CPC014_A375_6H	Characteristic direction	HC-toxin	Homo sapiens	A375	In Vitro	10 uM	6hr	0.0127389	3.513	0.00279123	0.253456
L1000_CPC014_SKB_24H	Characteristic direction	AZ-628	Homo sapiens	SKB	In Vitro	10 uM	24hr	0.0127389	3.513	0.00279123	0.253456
L1000_CPD003_PC3_24H	Characteristic direction	Vorinostat	Homo sapiens	PC3	In Vitro	10 uM	24hr	0.0127389	3.513	0.00279123	0.253456
L1000_LJP001_HS578T_24H	Characteristic direction	GDC-0941	Homo sapiens	HS578T	In Vitro	10 uM	24hr	0.0127389	3.513	0.00279123	0.253456
L1000_LJP001_MCF7_6H	Characteristic direction	HG-5-113-01	Homo sapiens	MCF7	In Vitro	10 uM	6hr	0.0127389	3.513	0.00279123	0.253456
L1000_LJP002_BT20_24H	Characteristic direction	Ruxolitinib	Homo sapiens	BT20	In Vitro	10 uM	24hr	0.0127389	3.513	0.00279123	0.253456
L1000_LJP002_HS578T_6H	Characteristic direction	OSI-930	Homo sapiens	HS578T	In Vitro	0.08 uM	6hr	0.0127389	3.513	0.00279123	0.253456
L1000_LJP002_MCF10A_24H	Characteristic direction	JWE-035	Homo sapiens	MCF10A	In Vitro	10 uM	24hr	0.0127389	3.513	0.00279123	0.253456
L1000_MUC.CP003_MCF7_24H	Characteristic direction	CGS-15943	Homo sapiens	MCF7	In Vitro	10 uM	24hr	0.0127389	3.513	0.00279123	0.253456
E-GEOD-14888	Characteristic direction	Metformin	Mus musculus	connective tissue	PharmOmics meta	PharmOmics meta	PharmOmics meta	0.0146628	2.99723	0.00279378	0.652713
E-GEOD-14888	Characteristic direction	Hypoglycemic	Mus musculus	connective tissue	PharmOmics meta	PharmOmics meta	PharmOmics meta	0.0146628	2.99723	0.00279378	0.652713
E-GEOD-14888	Characteristic direction	AMP kinase activator	Mus musculus	connective tissue	PharmOmics meta	PharmOmics meta	PharmOmics meta	0.0146628	2.99723	0.00279378	0.652713
TG-GATEs	limma	Cyclosporine	Rattus norvegicus	kidney	In Vivo Repeat	100 mg/kg	15d	0.0208644	2.47249	0.00279858	0.794048
DrugMatrix_Codelink	limma	Lithocholic acid	Rattus norvegicus	liver	In Vitro	limma combined	limma combined	0.0241975	1.59074	0.00279906	0.880537
DrugMatrix_Codelink	limma	Ethanol	Rattus norvegicus	kidney	In Vivo	6000 mg/kg	24hr	0.0223325	2.18939	0.00280716	0.82835
GSE26836	Characteristic direction	Amitriptyline	Mus musculus	nervous system	PharmOmics meta	PharmOmics meta	PharmOmics meta	0.0134228	3.52255	0.00280761	0.587597
DrugMatrix_Codelink	limma	Dimenhydrinate	Rattus norvegicus	liver	In Vivo	165 mg/kg	24hr	0.0240811	1.54034	0.0028179	0.878091
TG-GATEs	limma	Wy-14643	Rattus norvegicus	liver	In Vivo Repeat	30 mg/kg	29d	0.0237204	1.46254	0.00284053	0.867612
TG-GATEs	limma	Flutamide	Rattus norvegicus	liver	In Vivo Repeat	limma combined	limma combined	0.023913	1.49769	0.00284263	0.873341
DrugMatrix_Codelink	limma	Ethacrynic acid	Rattus norvegicus	kidney	In Vivo	125 mg/kg	3d	0.0235627	1.92041	0.00285838	0.862582
L1000_CPC002_PC3_24H	Characteristic direction	BAY-11-7821	Homo sapiens	PC3	In Vitro	10 uM	24hr	0.0121317	3.90716	0.00285903	0.228402
L1000_CPC004_HCC515_24H	Characteristic direction	Venlafaxine	Homo sapiens	HCC515	In Vitro	10 uM	24hr	0.0121317	3.90716	0.00285903	0.228402
L1000_CPC004_HT29_6H	Characteristic direction	Carbamazepine	Homo sapiens	HT29	In Vitro	10 uM	6hr	0.0121317	3.90716	0.00285903	0.228402
L1000_CPC004_PC3_6H	Characteristic direction	Ezetimibe	Homo sapiens	PC3	In Vitro	10 uM	6hr	0.0121317	3.90716	0.00285903	0.228402
L1000_CPC006_HCC515_24H	Characteristic direction	BRD-K84924563	Homo sapiens	HCC515	In Vitro	40 uM	24hr	0.0121317	3.90716	0.00285903	0.228402
L1000_CPC006_MCF7_6H	Characteristic direction	BRD-K77432048	Homo sapiens	MCF7	In Vitro	10 uM	6hr	0.0121317	3.90716	0.00285903	0.228402
L1000_CPC011_VCAP_6H	Characteristic direction	Hyperoside	Homo sapiens	VCAP	In Vitro	10 uM	6hr	0.0121317	3.90716	0.00285903	0.228402
L1000_CPC013_A549_6H	Characteristic direction	BRD-K35961280	Homo sapiens	A549	In Vitro	10 uM	6hr	0.0121317	3.90716	0.00285903	0.228402
L1000_CPC013_PC3_6H	Characteristic direction	BRD-K89784888	Homo sapiens	PC3	In Vitro	10 uM	6hr	0.0121317	3.90716	0.00285903	0.228402
L1000_CPC014_PC3_24H	Characteristic direction	EMF-sumo1-12	Homo sapiens	PC3	In Vitro	10 uM	24hr	0.0121317	3.90716	0.00285903	0.228402
L1000_CPC014_SKB_24H	Characteristic direction	STK-397047	Homo sapiens	SKB	In Vitro	10 uM	24hr	0.0121317	3.90716	0.00285903	0.228402
L1000_LJP002_MDAMB231_24H	Characteristic direction	MGCD-265	Homo sapiens	MDAMB231	In Vitro	0.08 uM	24hr	0.0121317	3.90716	0.00285903	0.228402
L1000_MUC.CP006_MCF7_6H	Characteristic direction	BI-2536	Homo sapiens	MCF7	In Vitro	0.3704 uM	6hr	0.0121317	3.90716	0.00285903	0.228402
L1000_NMH002_NEU_6H	Characteristic direction	PI-103	Homo sapiens	NEU	In Vitro	10 uM	6hr	0.0121317	3.90716	0.00285903	0.228402
L1000_NMH002_NPC_6H	Characteristic direction	Alitretinoin	Homo sapiens	NPC	In Vitro	10 uM	6hr	0.0121317	3.90716	0.00285903	0.228402
L1000_CPC001_HCC515_6H	Characteristic direction	CGP-52432	Homo sapiens	HCC515	In Vitro	10 uM	6hr	0.0127186	3.49826	0.0028611	0.252667
L1000_CPC006_HCC515_24H	Characteristic direction	CAY-10594	Homo sapiens	HCC515	In Vitro	20 uM	24hr	0.0127186	3.49826	0.0028611	0.252667
L1000_CPC006_HEPG2_6H	Characteristic direction	Epigallocatechin	Homo sapiens	HEPG2	In Vitro	88.8 uM	6hr	0.0127186	3.49826	0.0028611	0.252667
L1000_CPC006_VCAP_24H	Characteristic direction	T-5345967	Homo sapiens	VCAP	In Vitro	160 uM	24hr	0.0127186	3.49826	0.0028611	0.252667
L1000_CPC008_VCAP_6H	Characteristic direction	BRD-K40329609	Homo sapiens	VCAP	In Vitro	10 uM	6hr	0.0127186	3.49826	0.0028611	0.252667
L1000_CPC012_A549_24H	Characteristic direction	BRD-K26257340	Homo sapiens	A549	In Vitro	10 uM	24hr	0.0127186	3.49826	0.0028611	0.252667
L1000_CPC012_HCC515_6H	Characteristic direction	Panobinostat	Homo sapiens	HCC515	In Vitro	10 uM	6hr	0.0127186	3.49826	0.0028611	0.252667
L1000_CPC013_HEPG2_6H	Characteristic direction	BRD-K28789065	Homo sapiens	HEPG2	In Vitro	10 uM	6hr	0.0127186	3.49826	0.0028611	0.252667
L1000_CPC014_A549_24H	Characteristic direction	CAY-10577	Homo sapiens	A549	In Vitro	10 uM	24hr	0.0127186	3.49826	0.0028611	0.252667
L1000_CPC014_MCF7_6H	Characteristic direction	Terreic-acid	Homo sapiens	MCF7	In Vitro	10 uM	6hr	0.0127186	3.49826	0.0028611	0.252667
L1000_DOS023_VCAP_24H	Characteristic direction	Fulvestrant	Homo sapiens	VCAP	In Vitro	10 uM	24hr	0.0127186	3.49826	0.0028611	0.252667
L1000_HOG003_A549_6H	Characteristic direction	Arachidonyl-trifluoro-methane	Homo sapiens	A549	In Vitro	10 uM	6hr	0.0127186	3.49826	0.0028611	0.252667
L1000_LJP002_MCF7_24H	Characteristic direction	JWE-035	Homo sapiens	MCF7	In Vitro	10 uM	24hr	0.0127186	3.49826	0.0028611	0.252667
L1000_LJP002_SKBR3_24H	Characteristic direction	PI-103	Homo sapiens	SKBR3	In Vitro	2 uM	24hr	0.0127186	3.49826	0.0028611	0.252667
L1000_MUC.CP003_MCF7_24H	Characteristic direction	SA-792541	Homo sapiens	MCF7	In Vitro	10 uM	24hr	0.0127186	3.49826	0.0028611	0.252667
TG-GATEs_in_vitro, TG-GATEs_in_vivo_single, TG-GATEs_in_vivo_repeat	Characteristic direction	Famotidine	Rattus norvegicus	liver	PharmOmics meta	PharmOmics meta	PharmOmics meta	0.0225653	2.13433	0.00286727	0.835266
GSE59276	Characteristic direction	Praziquantel	Mus musculus	liver	PharmOmics meta	PharmOmics meta	PharmOmics meta	0.0150892	2.80794	0.00287255	0.667442
GSE59276	Characteristic direction	Anthelmintic	Mus musculus	liver	PharmOmics meta	PharmOmics meta	PharmOmics meta	0.0150892	2.80794	0.00287255	0.667442
GSE62523	Characteristic direction	Bleomycin	Homo sapiens	cardiovascular system	PharmOmics meta	PharmOmics meta	PharmOmics meta	0.0113422	4.49933	0.00288629	0.187139
GSE62523	Characteristic direction	Antibiotic	Homo sapiens	cardiovascular system	PharmOmics meta	PharmOmics meta	PharmOmics meta	0.0113422	4.49933	0.00288629	0.187139
TG-GATEs	limma	Dantrolene	Rattus norvegicus	liver	In Vivo Single	250 mg/kg	6hr	0.0229759	2.04685	0.00289516	0.84592
TG-GATEs	limma	Promethazine	Rattus norvegicus	liver	In Vitro	limma combined	limma combined	0.0231584	1.39743	0.00290707	0.851264
DrugMatrix_Codelink	limma	Tazobactam	Rattus norvegicus	spleen	In Vivo	1500 mg/kg	3d	0.0241935	1.6453	0.00291148	0.880432
DrugMatrix_Affy	limma	Carbon tetrachloride	Rattus norvegicus	liver	In Vivo	1175 mg/kg	3d	0.0238342	1.48429	0.00291476	0.871175
DrugMatrix_ASPIRIN_heart, DrugMatrix_PREDNISOLONE_heart	Characteristic direction	Antirheumatic	Rattus norvegicus	cardiovascular system	PharmOmics meta	PharmOmics meta	PharmOmics meta	0.0219922	2.23743	0.00291815	0.818779
L1000_LJP001_SKBR3_24H	Characteristic direction	Crizotinib	Homo sapiens	SKBR3	In Vitro	10 uM	24hr	0.0131387	3.19245	0.00292097	0.275288
L1000_CPC001_PC3_24H	Characteristic direction	Dichlorobenzamil	Homo sapiens	PC3	In Vitro	10 uM	24hr	0.0126984	3.48365	0.00293233	0.251651
L1000_CPC001_PC3_6H	Characteristic direction	Rimcazole	Homo sapiens	PC3	In Vitro	10 uM	6hr	0.0126984	3.48365	0.00293233	0.251651
L1000_CPC001_VCAP_24H	Characteristic direction	Valyltryptophan	Homo sapiens	VCAP	In Vitro	10 uM	24hr	0.0126984	3.48365	0.00293233	0.251651
L1000_CPC003_PC3_6H	Characteristic direction	Fluperlapine	Homo sapiens	PC3	In Vitro	10 uM	6hr	0.0126984	3.48365	0.00293233	0.251651
L1000_CPC004_MCF7_6H	Characteristic direction	Diclofenac	Homo sapiens	MCF7	In Vitro	10 uM	6hr	0.0126984	3.48365	0.00293233	0.251651
L1000_CPC005_A549_24H	Characteristic direction	BVT-948	Homo sapiens	A549	In Vitro	10 uM	24hr	0.0126984	3.48365	0.00293233	0.251651
L1000_CPC006_HA1E_24H	Characteristic direction	Rilmenidine	Homo sapiens	HA1E	In Vitro	10 uM	24hr	0.0126984	3.48365	0.00293233	0.251651
L1000_CPC006_HA1E_24H	Characteristic direction	SID-26681509	Homo sapiens	HA1E	In Vitro	88.8 uM	24hr	0.0126984	3.48365	0.00293233	0.251651
L1000_CPC006_HCC515_6H	Characteristic direction	Importazole	Homo sapiens	HCC515	In Vitro	60 uM	6hr	0.0126984	3.48365	0.00293233	0.251651
L1000_CPC006_HCC515_6H	Characteristic direction	QS-11	Homo sapiens	HCC515	In Vitro	10 uM	6hr	0.0126984	3.48365	0.00293233	0.251651
L1000_CPC006_HT29_24H	Characteristic direction	Rottlerin	Homo sapiens	HT29	In Vitro	9.68 uM	24hr	0.0126984	3.48365	0.00293233	0.251651
L1000_CPC006_HT29_6H	Characteristic direction	TGX-115	Homo sapiens	HT29	In Vitro	160 uM	6hr	0.0126984	3.48365	0.00293233	0.251651
L1000_CPC010_HT29_6H	Characteristic direction	Pitavastatin	Homo sapiens	HT29	In Vitro	10 uM	6hr	0.0126984	3.48365	0.00293233	0.251651
L1000_CPC011_MCF7_24H	Characteristic direction	Milrinone	Homo sapiens	MCF7	In Vitro	10 uM	24hr	0.0126984	3.48365	0.00293233	0.251651
L1000_CPC012_MCF7_24H	Characteristic direction	BAS-00535043	Homo sapiens	MCF7	In Vitro	10 uM	24hr	0.0126984	3.48365	0.00293233	0.251651
L1000_CPC012_PC3_6H	Characteristic direction	K784-3187	Homo sapiens	PC3	In Vitro	10 uM	6hr	0.0126984	3.48365	0.00293233	0.251651
L1000_CPC014_HA1E_6H	Characteristic direction	Retinol	Homo sapiens	HA1E	In Vitro	10 uM	6hr	0.0126984	3.48365	0.00293233	0.251651
L1000_CPC020_A549_6H	Characteristic direction	Mitoxantrone	Homo sapiens	A549	In Vitro	10 uM	6hr	0.0126984	3.48365	0.00293233	0.251651
L1000_DOS028_VCAP_6H	Characteristic direction	Sirolimus	Homo sapiens	VCAP	In Vitro	10 uM	6hr	0.0126984	3.48365	0.00293233	0.251651
L1000_LJP001_MCF10A_24H	Characteristic direction	Vemurafenib	Homo sapiens	MCF10A	In Vitro	10 uM	24hr	0.0126984	3.48365	0.00293233	0.251651
L1000_LJP001_MDAMB231_24H	Characteristic direction	Neratinib	Homo sapiens	MDAMB231	In Vitro	10 uM	24hr	0.0126984	3.48365	0.00293233	0.251651
L1000_ASG001_PC3_24H	Characteristic direction	Trichostatin-a	Homo sapiens	PC3	In Vitro	10 uM	24hr	0.0121107	3.88629	0.00294158	0.227564
L1000_CPC001_HA1E_6H	Characteristic direction	Cyclosporin-a	Homo sapiens	HA1E	In Vitro	10 uM	6hr	0.0121107	3.88629	0.00294158	0.227564
L1000_CPC001_PC3_6H	Characteristic direction	Etifenin	Homo sapiens	PC3	In Vitro	10 uM	6hr	0.0121107	3.88629	0.00294158	0.227564
L1000_CPC002_HCC515_24H	Characteristic direction	Midostaurin	Homo sapiens	HCC515	In Vitro	10 uM	24hr	0.0121107	3.88629	0.00294158	0.227564
L1000_CPC005_MCF7_24H	Characteristic direction	Chelidonine	Homo sapiens	MCF7	In Vitro	10 uM	24hr	0.0121107	3.88629	0.00294158	0.227564
L1000_CPC006_HA1E_6H	Characteristic direction	Rosiglitazone	Homo sapiens	HA1E	In Vitro	80 uM	6hr	0.0121107	3.88629	0.00294158	0.227564
L1000_CPC006_HT29_6H	Characteristic direction	NSC-23766	Homo sapiens	HT29	In Vitro	160 uM	6hr	0.0121107	3.88629	0.00294158	0.227564
L1000_CPC006_PL21_6H	Characteristic direction	Triptolide	Homo sapiens	PL21	In Vitro	0.08 uM	6hr	0.0121107	3.88629	0.00294158	0.227564
L1000_CPC007_HT29_6H	Characteristic direction	BRD-K24468827	Homo sapiens	HT29	In Vitro	10 uM	6hr	0.0121107	3.88629	0.00294158	0.227564
L1000_CPC007_PC3_6H	Characteristic direction	BRD-K32644160	Homo sapiens	PC3	In Vitro	10 uM	6hr	0.0121107	3.88629	0.00294158	0.227564
L1000_CPC008_HT29_6H	Characteristic direction	BRD-K02381115	Homo sapiens	HT29	In Vitro	10 uM	6hr	0.0121107	3.88629	0.00294158	0.227564
L1000_CPC010_VCAP_24H	Characteristic direction	VU-0366968	Homo sapiens	VCAP	In Vitro	10 uM	24hr	0.0121107	3.88629	0.00294158	0.227564
L1000_CPC011_MCF7_24H	Characteristic direction	Indinavir	Homo sapiens	MCF7	In Vitro	10 uM	24hr	0.0121107	3.88629	0.00294158	0.227564
L1000_CPC011_VCAP_6H	Characteristic direction	Telmisartan	Homo sapiens	VCAP	In Vitro	10 uM	6hr	0.0121107	3.88629	0.00294158	0.227564
L1000_CPC012_PHH_24H	Characteristic direction	Topotecan	Homo sapiens	PHH	In Vitro	10 uM	24hr	0.0121107	3.88629	0.00294158	0.227564
L1000_CPC013_A549_24H	Characteristic direction	Epothilone-a	Homo sapiens	A549	In Vitro	10 uM	24hr	0.0121107	3.88629	0.00294158	0.227564
L1000_CPC014_A549_24H	Characteristic direction	NVP-TAE684	Homo sapiens	A549	In Vitro	10 uM	24hr	0.0121107	3.88629	0.00294158	0.227564
L1000_CPC014_ASC_24H	Characteristic direction	EMF-sumo1-9	Homo sapiens	ASC	In Vitro	10 uM	24hr	0.0121107	3.88629	0.00294158	0.227564
L1000_CPC014_HA1E_6H	Characteristic direction	Geldanamycin	Homo sapiens	HA1E	In Vitro	10 uM	6hr	0.0121107	3.88629	0.00294158	0.227564
L1000_CPC014_MCF7_6H	Characteristic direction	Retinyl	Homo sapiens	MCF7	In Vitro	10 uM	6hr	0.0121107	3.88629	0.00294158	0.227564
L1000_CPC020_PC3_24H	Characteristic direction	Ampicillin	Homo sapiens	PC3	In Vitro	10 uM	24hr	0.0121107	3.88629	0.00294158	0.227564
L1000_KHW001_HS27A_6H	Characteristic direction	Parthenolide	Homo sapiens	HS27A	In Vitro	10 uM	6hr	0.0121107	3.88629	0.00294158	0.227564
L1000_LJP001_MCF7_6H	Characteristic direction	CGP-60474	Homo sapiens	MCF7	In Vitro	0.08 uM	6hr	0.0121107	3.88629	0.00294158	0.227564
DrugMatrix_Affy	limma	Clofibrate	Rattus norvegicus	liver	In Vitro	500 uM	16hr	0.0237856	1.47627	0.00295023	0.870127
DrugMatrix_Codelink	limma	Cholecalciferol	Rattus norvegicus	liver	In Vivo	limma combined	limma combined	0.0241692	1.66381	0.00295862	0.880013
TG-GATEs	limma	Methylene dianiline	Rattus norvegicus	liver	In Vivo Single	300 mg/kg	6hr	0.0237042	1.46272	0.00296615	0.866983
E-GEOD-15433, E-GEOD-56688	Characteristic direction	Rosiglitazone	Mus musculus	connective tissue	PharmOmics meta	PharmOmics meta	PharmOmics meta	0.0154242	2.65338	0.00297127	0.7
E-GEOD-15433, E-GEOD-56688	Characteristic direction	Peroxisome proliferator-activated receptor gamma agonist	Mus musculus	connective tissue	PharmOmics meta	PharmOmics meta	PharmOmics meta	0.0154242	2.65338	0.00297127	0.7
TG-GATEs	limma	Haloperidol	Rattus norvegicus	liver	In Vivo Repeat	limma combined	limma combined	0.023705	1.86483	0.00297193	0.867053
DrugMatrix_Affy	limma	Citalopram	Rattus norvegicus	liver	In Vitro	150 uM	16hr	0.0230737	1.39022	0.00297485	0.84826
DrugMatrix_Codelink	limma	Amineptine	Rattus norvegicus	liver	In Vitro	limma combined	limma combined	0.0236244	1.45065	0.00297583	0.864259
L1000_HDAC002_MCF7_24H	Characteristic direction	Entinostat	Homo sapiens	MCF7	In Vitro	10 uM	24hr	0.0131195	3.18159	0.00298496	0.274418
TG-GATEs_ketoconazole_in_vitro, TG-GATEs_griseofulvin_in_vitro, TG-GATEs_amphotericin_b_in_vitro, TG-GATEs_terbinafine_in_vitro	Characteristic direction	Antifungal	Homo sapiens	liver	PharmOmics meta	PharmOmics meta	PharmOmics meta	0.0136816	2.78669	0.00298548	0.307189
L1000_CPC003_PC3_24H	Characteristic direction	Kavain	Homo sapiens	PC3	In Vitro	10 uM	24hr	0.0113208	4.467	0.00298613	0.186269
L1000_LJP001_MCF10A_6H	Characteristic direction	Alvocidib	Homo sapiens	MCF10A	In Vitro	2 uM	6hr	0.0113208	4.467	0.00298613	0.186269
DrugMatrix_Affy	limma	Fenofibrate	Rattus norvegicus	kidney	In Vivo	limma combined	limma combined	0.0239712	1.52001	0.00300267	0.875227
L1000_CPC003_VCAP_24H	Characteristic direction	Fluphenazine	Homo sapiens	VCAP	In Vitro	10 uM	24hr	0.0126783	3.46916	0.00300493	0.250781
L1000_CPC005_A549_6H	Characteristic direction	Fluphenazine	Homo sapiens	A549	In Vitro	10 uM	6hr	0.0126783	3.46916	0.00300493	0.250781
L1000_CPC006_HCC515_24H	Characteristic direction	BRD-K01121114	Homo sapiens	HCC515	In Vitro	10 uM	24hr	0.0126783	3.46916	0.00300493	0.250781
L1000_CPC006_HT29_24H	Characteristic direction	Sirolimus	Homo sapiens	HT29	In Vitro	10 uM	24hr	0.0126783	3.46916	0.00300493	0.250781
L1000_CPC006_HT29_6H	Characteristic direction	GW-405833	Homo sapiens	HT29	In Vitro	40 uM	6hr	0.0126783	3.46916	0.00300493	0.250781
L1000_CPC006_SKM1_6H	Characteristic direction	Cyclosporin-a	Homo sapiens	SKM1	In Vitro	10 uM	6hr	0.0126783	3.46916	0.00300493	0.250781
L1000_CPC007_A375_24H	Characteristic direction	BRD-K97274161	Homo sapiens	A375	In Vitro	10 uM	24hr	0.0126783	3.46916	0.00300493	0.250781
L1000_CPC007_PC3_24H	Characteristic direction	BRD-K19499941	Homo sapiens	PC3	In Vitro	10 uM	24hr	0.0126783	3.46916	0.00300493	0.250781
L1000_CPC007_VCAP_24H	Characteristic direction	BRD-K00203625	Homo sapiens	VCAP	In Vitro	10 uM	24hr	0.0126783	3.46916	0.00300493	0.250781
L1000_CPC008_PC3_6H	Characteristic direction	BRD-K14609189	Homo sapiens	PC3	In Vitro	10 uM	6hr	0.0126783	3.46916	0.00300493	0.250781
L1000_CPC009_HCC515_6H	Characteristic direction	Geldanamycin	Homo sapiens	HCC515	In Vitro	10 uM	6hr	0.0126783	3.46916	0.00300493	0.250781
L1000_CPC013_HEPG2_6H	Characteristic direction	BRD-K74606027	Homo sapiens	HEPG2	In Vitro	10 uM	6hr	0.0126783	3.46916	0.00300493	0.250781
L1000_CPC013_PC3_6H	Characteristic direction	BRD-A07614565	Homo sapiens	PC3	In Vitro	10 uM	6hr	0.0126783	3.46916	0.00300493	0.250781
L1000_CPC014_VCAP_6H	Characteristic direction	Radicicol	Homo sapiens	VCAP	In Vitro	10 uM	6hr	0.0126783	3.46916	0.00300493	0.250781
L1000_LJP001_BT20_6H	Characteristic direction	OSI-027	Homo sapiens	BT20	In Vitro	0.08 uM	6hr	0.0126783	3.46916	0.00300493	0.250781
L1000_LJP001_HS578T_6H	Characteristic direction	Sirolimus	Homo sapiens	HS578T	In Vitro	10 uM	6hr	0.0126783	3.46916	0.00300493	0.250781
L1000_ASG001_MCF7_24H	Characteristic direction	Fluphenazine	Homo sapiens	MCF7	In Vitro	0.08 uM	24hr	0.0120898	3.86564	0.00302594	0.226404
L1000_ASG001_PC3_24H	Characteristic direction	Troglitazone	Homo sapiens	PC3	In Vitro	0.4 uM	24hr	0.0120898	3.86564	0.00302594	0.226404
L1000_CPC001_PC3_6H	Characteristic direction	FK-888	Homo sapiens	PC3	In Vitro	10 uM	6hr	0.0120898	3.86564	0.00302594	0.226404
L1000_CPC002_HCC515_24H	Characteristic direction	BRD-K71726959	Homo sapiens	HCC515	In Vitro	10 uM	24hr	0.0120898	3.86564	0.00302594	0.226404
L1000_CPC003_PC3_6H	Characteristic direction	Tyrphostin-AG-835	Homo sapiens	PC3	In Vitro	10 uM	6hr	0.0120898	3.86564	0.00302594	0.226404
L1000_CPC004_HEPG2_6H	Characteristic direction	Ipratropium	Homo sapiens	HEPG2	In Vitro	10 uM	6hr	0.0120898	3.86564	0.00302594	0.226404
L1000_CPC005_HT29_6H	Characteristic direction	Ipsapirone	Homo sapiens	HT29	In Vitro	10 uM	6hr	0.0120898	3.86564	0.00302594	0.226404
L1000_CPC005_MCF7_24H	Characteristic direction	Piceid	Homo sapiens	MCF7	In Vitro	10 uM	24hr	0.0120898	3.86564	0.00302594	0.226404
L1000_CPC005_MCF7_6H	Characteristic direction	Hydroquinine	Homo sapiens	MCF7	In Vitro	10 uM	6hr	0.0120898	3.86564	0.00302594	0.226404
L1000_CPC005_PC3_24H	Characteristic direction	Bisindolylmaleimide	Homo sapiens	PC3	In Vitro	10 uM	24hr	0.0120898	3.86564	0.00302594	0.226404
L1000_CPC006_HCC515_6H	Characteristic direction	NFKB-activation-inhibitor-II	Homo sapiens	HCC515	In Vitro	6 uM	6hr	0.0120898	3.86564	0.00302594	0.226404
L1000_CPC007_HA1E_6H	Characteristic direction	MW-STK33-4C	Homo sapiens	HA1E	In Vitro	10 uM	6hr	0.0120898	3.86564	0.00302594	0.226404
L1000_CPC007_HT29_24H	Characteristic direction	BRD-K76211160	Homo sapiens	HT29	In Vitro	10 uM	24hr	0.0120898	3.86564	0.00302594	0.226404
L1000_CPC011_VCAP_6H	Characteristic direction	Nitrendipine	Homo sapiens	VCAP	In Vitro	10 uM	6hr	0.0120898	3.86564	0.00302594	0.226404
L1000_CPC012_HCC515_6H	Characteristic direction	BRD-K43069600	Homo sapiens	HCC515	In Vitro	10 uM	6hr	0.0120898	3.86564	0.00302594	0.226404
L1000_CPC012_VCAP_6H	Characteristic direction	K784-3131	Homo sapiens	VCAP	In Vitro	10 uM	6hr	0.0120898	3.86564	0.00302594	0.226404
L1000_CPC013_HCC515_6H	Characteristic direction	Belinostat	Homo sapiens	HCC515	In Vitro	10 uM	6hr	0.0120898	3.86564	0.00302594	0.226404
L1000_CPC013_MCF7_6H	Characteristic direction	Saracatinib	Homo sapiens	MCF7	In Vitro	10 uM	6hr	0.0120898	3.86564	0.00302594	0.226404
L1000_CPC014_A375_6H	Characteristic direction	WYE-125132	Homo sapiens	A375	In Vitro	10 uM	6hr	0.0120898	3.86564	0.00302594	0.226404
L1000_CPC018_A549_24H	Characteristic direction	Trichostatin-a	Homo sapiens	A549	In Vitro	10 uM	24hr	0.0120898	3.86564	0.00302594	0.226404
L1000_CPC020_HCC515_6H	Characteristic direction	Wortmannin	Homo sapiens	HCC515	In Vitro	10 uM	6hr	0.0120898	3.86564	0.00302594	0.226404
L1000_CPC020_VCAP_24H	Characteristic direction	Aminolevulinic-acid	Homo sapiens	VCAP	In Vitro	10 uM	24hr	0.0120898	3.86564	0.00302594	0.226404
L1000_ERG005_VCAP_48H	Characteristic direction	Genistein	Homo sapiens	VCAP	In Vitro	5 uM	2d	0.0120898	3.86564	0.00302594	0.226404
L1000_HOG002_MCF7_6H	Characteristic direction	Mitoxantrone	Homo sapiens	MCF7	In Vitro	0.0045 uM	6hr	0.0120898	3.86564	0.00302594	0.226404
L1000_LJP001_BT20_24H	Characteristic direction	Palbociclib	Homo sapiens	BT20	In Vitro	0.4 uM	24hr	0.0120898	3.86564	0.00302594	0.226404
L1000_LJP001_BT20_6H	Characteristic direction	GSK-1070916	Homo sapiens	BT20	In Vitro	10 uM	6hr	0.0120898	3.86564	0.00302594	0.226404
L1000_LJP001_MCF10A_24H	Characteristic direction	WYE-125132	Homo sapiens	MCF10A	In Vitro	10 uM	24hr	0.0120898	3.86564	0.00302594	0.226404
L1000_LJP001_MCF10A_6H	Characteristic direction	QL-XI-92	Homo sapiens	MCF10A	In Vitro	10 uM	6hr	0.0120898	3.86564	0.00302594	0.226404
L1000_LJP001_SKBR3_24H	Characteristic direction	Fostamatinib	Homo sapiens	SKBR3	In Vitro	2 uM	24hr	0.0120898	3.86564	0.00302594	0.226404
GSE54255, GSE54254, TG-GATEs_in_vitro	Characteristic direction	Diclofenac	Homo sapiens	liver	PharmOmics meta	PharmOmics meta	PharmOmics meta	0.0138408	2.64126	0.00303087	0.315213
TG-GATEs	limma	Fluphenazine	Rattus norvegicus	liver	In Vivo Repeat	limma combined	limma combined	0.024069	1.55715	0.00303271	0.877812
DrugMatrix_Codelink	limma	Colchicine	Rattus norvegicus	liver	In Vitro	2000 uM	16hr	0.0239617	1.51921	0.00303361	0.874878
TG-GATEs	limma	Bendazac	Rattus norvegicus	liver	In Vivo Single	limma combined	limma combined	0.0234936	1.43369	0.00303756	0.860766
TG-GATEs	limma	Bromobenzene	Homo sapiens	liver	In Vitro	limma combined	limma combined	0.0139104	1.85188	0.0030454	0.318725
E-GEOD-35291	Characteristic direction	Lithium	Mus musculus	skeletal system	PharmOmics meta	PharmOmics meta	PharmOmics meta	0.0140406	3.18086	0.00304795	0.642636
E-GEOD-35291	Characteristic direction	Antimanic	Mus musculus	skeletal system	PharmOmics meta	PharmOmics meta	PharmOmics meta	0.0140406	3.18086	0.00304795	0.642636
DrugMatrix_Codelink	limma	Ethinylestradiol	Rattus norvegicus	liver	In Vivo	10 mg/kg	24hr	0.0232323	1.96743	0.0030594	0.85336
TG-GATEs	limma	Ketoconazole	Rattus norvegicus	liver	In Vitro	limma combined	limma combined	0.0231227	1.39444	0.00306676	0.850077
DrugMatrix_Affy	limma	Daunorubicin	Rattus norvegicus	kidney	In Vivo	3.25 mg/kg	3d	0.0161943	3.50674	0.00306688	0.704695
DrugMatrix_Codelink	limma	Cephalexin	Rattus norvegicus	kidney	In Vivo	2500 mg/kg	24hr	0.0238095	1.81753	0.00307161	0.870651
DrugMatrix_Codelink	limma	Myrtecaine	Rattus norvegicus	cardiovascular system	In Vivo	limma combined	limma combined	0.0238095	1.81753	0.00307161	0.870651
DrugMatrix_Codelink	limma	Sodium arsenite	Rattus norvegicus	kidney	In Vivo	30 mg/kg	24hr	0.0234742	1.90886	0.00307462	0.860381
DrugMatrix_Affy	limma	1-naphthyl isothiocyanate	Rattus norvegicus	liver	In Vivo	60 mg/kg	6hr	0.0238663	1.79837	0.00307536	0.872083
L1000_ASG001_MCF7_24H	Characteristic direction	Troglitazone	Homo sapiens	MCF7	In Vitro	0.4 uM	24hr	0.0126582	3.45477	0.00307892	0.250089
L1000_CPC002_PC3_24H	Characteristic direction	AM-251	Homo sapiens	PC3	In Vitro	10 uM	24hr	0.0126582	3.45477	0.00307892	0.250089
L1000_CPC002_VCAP_24H	Characteristic direction	U-0126	Homo sapiens	VCAP	In Vitro	10 uM	24hr	0.0126582	3.45477	0.00307892	0.250089
L1000_CPC005_A549_24H	Characteristic direction	Dilazep	Homo sapiens	A549	In Vitro	10 uM	24hr	0.0126582	3.45477	0.00307892	0.250089
L1000_CPC005_A549_24H	Characteristic direction	BIBU-1361	Homo sapiens	A549	In Vitro	10 uM	24hr	0.0126582	3.45477	0.00307892	0.250089
L1000_CPC005_A549_6H	Characteristic direction	FGIN-1-27	Homo sapiens	A549	In Vitro	10 uM	6hr	0.0126582	3.45477	0.00307892	0.250089
L1000_CPC006_HT29_24H	Characteristic direction	BRD-K19922318	Homo sapiens	HT29	In Vitro	10 uM	24hr	0.0126582	3.45477	0.00307892	0.250089
L1000_CPC007_A549_24H	Characteristic direction	BRD-K53653395	Homo sapiens	A549	In Vitro	10 uM	24hr	0.0126582	3.45477	0.00307892	0.250089
L1000_CPC008_VCAP_24H	Characteristic direction	BRD-K82185908	Homo sapiens	VCAP	In Vitro	10 uM	24hr	0.0126582	3.45477	0.00307892	0.250089
L1000_CPC012_MCF7_24H	Characteristic direction	BRD-K21005091	Homo sapiens	MCF7	In Vitro	10 uM	24hr	0.0126582	3.45477	0.00307892	0.250089
L1000_CPC013_SKB_24H	Characteristic direction	Obatoclax	Homo sapiens	SKB	In Vitro	10 uM	24hr	0.0126582	3.45477	0.00307892	0.250089
L1000_CPC014_HCC515_6H	Characteristic direction	Moxifloxacin	Homo sapiens	HCC515	In Vitro	10 uM	6hr	0.0126582	3.45477	0.00307892	0.250089
L1000_CPC014_HT29_6H	Characteristic direction	KIN001-220	Homo sapiens	HT29	In Vitro	10 uM	6hr	0.0126582	3.45477	0.00307892	0.250089
L1000_CPC020_VCAP_6H	Characteristic direction	Terbutaline	Homo sapiens	VCAP	In Vitro	10 uM	6hr	0.0126582	3.45477	0.00307892	0.250089
L1000_ERG012_PC3_24H	Characteristic direction	Trichostatin-a	Homo sapiens	PC3	In Vitro	10 uM	24hr	0.0126582	3.45477	0.00307892	0.250089
L1000_HOG003_A549_24H	Characteristic direction	Scriptaid	Homo sapiens	A549	In Vitro	3.33 uM	24hr	0.0126582	3.45477	0.00307892	0.250089
L1000_LJP001_HS578T_24H	Characteristic direction	PF-562271	Homo sapiens	HS578T	In Vitro	10 uM	24hr	0.0126582	3.45477	0.00307892	0.250089
L1000_MUC.CP003_MCF7_24H	Characteristic direction	Niclosamide	Homo sapiens	MCF7	In Vitro	10 uM	24hr	0.0126582	3.45477	0.00307892	0.250089
L1000_NMH002_NPC_6H	Characteristic direction	MG-132	Homo sapiens	NPC	In Vitro	10 uM	6hr	0.0126582	3.45477	0.00307892	0.250089
L1000_PRISM001_PC3_6H	Characteristic direction	GSK-1070916	Homo sapiens	PC3	In Vitro	10 uM	6hr	0.0126582	3.45477	0.00307892	0.250089
DrugMatrix_Codelink	limma	Simvastatin	Rattus norvegicus	kidney	In Vivo	15 mg/kg	6hr	0.0222222	2.16874	0.0030833	0.824892
TG-GATEs	limma	3-methylcholanthrene	Rattus norvegicus	liver	In Vivo Single	30 mg/kg	3hr	0.0222222	2.16874	0.0030833	0.824892
DrugMatrix_Codelink	limma	Eucalyptol	Rattus norvegicus	kidney	In Vivo	limma combined	limma combined	0.0241302	1.63003	0.00308707	0.87893
TG-GATEs	limma	Aspirin	Homo sapiens	liver	In Vitro	3000 uM	24hr	0.0112994	4.43516	0.00308853	0.185432
L1000_LJP001_MDAMB231_6H	Characteristic direction	CGP-60474	Homo sapiens	MDAMB231	In Vitro	10 uM	6hr	0.0112994	4.43516	0.00308853	0.185432
DrugMatrix_Codelink	limma	Famciclovir	Rattus norvegicus	spleen	In Vivo	limma combined	limma combined	0.0239899	1.53261	0.00309974	0.875681
TG-GATEs	limma	Ajmaline	Rattus norvegicus	liver	In Vivo Single	300 mg/kg	9hr	0.0239899	1.53261	0.00309974	0.875681
DrugMatrix_Affy	limma	Clofibrate	Rattus norvegicus	liver	In Vitro	limma combined	limma combined	0.0237232	1.46929	0.00310454	0.867752
DrugMatrix_Affy	limma	Phenytoin	Rattus norvegicus	cardiovascular system	In Vivo	572 mg/kg	3d	0.0233463	1.93485	0.00310543	0.856958
TG-GATEs	limma	Ibuprofen	Rattus norvegicus	liver	In Vivo Single	limma combined	limma combined	0.023571	1.44508	0.00310612	0.862792
GSE31460, GSE54740, GSE57861	Characteristic direction	Lenalidomide	Homo sapiens	hematopoietic system	PharmOmics meta	PharmOmics meta	PharmOmics meta	0.012069	3.84521	0.00311213	0.225164
GSE31460, GSE54740, GSE57861	Characteristic direction	TNF-alpha inhibitor	Homo sapiens	hematopoietic system	PharmOmics meta	PharmOmics meta	PharmOmics meta	0.012069	3.84521	0.00311213	0.225164
TG-GATEs	limma	Isoniazid	Homo sapiens	liver	In Vitro	2000 uM	24hr	0.012069	3.84521	0.00311213	0.225164
L1000_ASG001_PC3_6H	Characteristic direction	Trifluoperazine	Homo sapiens	PC3	In Vitro	2 uM	6hr	0.012069	3.84521	0.00311213	0.225164
L1000_CPC001_VCAP_6H	Characteristic direction	BRD-A06276885	Homo sapiens	VCAP	In Vitro	10 uM	6hr	0.012069	3.84521	0.00311213	0.225164
L1000_CPC001_VCAP_6H	Characteristic direction	Cinnarizine	Homo sapiens	VCAP	In Vitro	10 uM	6hr	0.012069	3.84521	0.00311213	0.225164
L1000_CPC003_HCC515_24H	Characteristic direction	Fenretinide	Homo sapiens	HCC515	In Vitro	10 uM	24hr	0.012069	3.84521	0.00311213	0.225164
L1000_CPC003_HCC515_6H	Characteristic direction	HSP90-inhibitor	Homo sapiens	HCC515	In Vitro	10 uM	6hr	0.012069	3.84521	0.00311213	0.225164
L1000_CPC004_PC3_6H	Characteristic direction	Flecainide	Homo sapiens	PC3	In Vitro	10 uM	6hr	0.012069	3.84521	0.00311213	0.225164
L1000_CPC005_A549_6H	Characteristic direction	RO-90-7501	Homo sapiens	A549	In Vitro	10 uM	6hr	0.012069	3.84521	0.00311213	0.225164
L1000_CPC005_VCAP_6H	Characteristic direction	SB-206553	Homo sapiens	VCAP	In Vitro	10 uM	6hr	0.012069	3.84521	0.00311213	0.225164
L1000_CPC006_A549_6H	Characteristic direction	Sulforaphane	Homo sapiens	A549	In Vitro	10 uM	6hr	0.012069	3.84521	0.00311213	0.225164
L1000_CPC006_A549_6H	Characteristic direction	7b-cis	Homo sapiens	A549	In Vitro	10 uM	6hr	0.012069	3.84521	0.00311213	0.225164
L1000_CPC006_HCC515_24H	Characteristic direction	15-delta-prostaglandin-j2	Homo sapiens	HCC515	In Vitro	10 uM	24hr	0.012069	3.84521	0.00311213	0.225164
L1000_CPC006_HCC515_6H	Characteristic direction	SB-216763	Homo sapiens	HCC515	In Vitro	10 uM	6hr	0.012069	3.84521	0.00311213	0.225164
L1000_CPC006_HEPG2_6H	Characteristic direction	Auranofin	Homo sapiens	HEPG2	In Vitro	10 uM	6hr	0.012069	3.84521	0.00311213	0.225164
L1000_CPC007_HA1E_24H	Characteristic direction	BRD-K53566850	Homo sapiens	HA1E	In Vitro	10 uM	24hr	0.012069	3.84521	0.00311213	0.225164
L1000_CPC007_HT29_6H	Characteristic direction	BRD-K35790918	Homo sapiens	HT29	In Vitro	10 uM	6hr	0.012069	3.84521	0.00311213	0.225164
L1000_CPC008_A549_6H	Characteristic direction	BRD-K78984681	Homo sapiens	A549	In Vitro	10 uM	6hr	0.012069	3.84521	0.00311213	0.225164
L1000_CPC008_PC3_24H	Characteristic direction	BRD-K28362289	Homo sapiens	PC3	In Vitro	10 uM	24hr	0.012069	3.84521	0.00311213	0.225164
L1000_CPC008_VCAP_6H	Characteristic direction	BRD-K07521754	Homo sapiens	VCAP	In Vitro	10 uM	6hr	0.012069	3.84521	0.00311213	0.225164
L1000_CPC009_HA1E_6H	Characteristic direction	Thiothixene	Homo sapiens	HA1E	In Vitro	10 uM	6hr	0.012069	3.84521	0.00311213	0.225164
L1000_CPC013_ASC_24H	Characteristic direction	BRD-A25416824	Homo sapiens	ASC	In Vitro	10 uM	24hr	0.012069	3.84521	0.00311213	0.225164
L1000_CPC013_PC3_6H	Characteristic direction	Parthenolide	Homo sapiens	PC3	In Vitro	10 uM	6hr	0.012069	3.84521	0.00311213	0.225164
L1000_CPC014_A375_6H	Characteristic direction	Lestaurtinib	Homo sapiens	A375	In Vitro	10 uM	6hr	0.012069	3.84521	0.00311213	0.225164
L1000_CPC014_PC3_6H	Characteristic direction	Warfarin	Homo sapiens	PC3	In Vitro	10 uM	6hr	0.012069	3.84521	0.00311213	0.225164
L1000_CPC014_PC3_6H	Characteristic direction	Pazopanib	Homo sapiens	PC3	In Vitro	10 uM	6hr	0.012069	3.84521	0.00311213	0.225164
L1000_CPC014_VCAP_6H	Characteristic direction	BMS-345541	Homo sapiens	VCAP	In Vitro	10 uM	6hr	0.012069	3.84521	0.00311213	0.225164
L1000_CPC020_A375_6H	Characteristic direction	Podophyllotoxin	Homo sapiens	A375	In Vitro	10 uM	6hr	0.012069	3.84521	0.00311213	0.225164
L1000_CPC020_VCAP_24H	Characteristic direction	Testosterone	Homo sapiens	VCAP	In Vitro	10 uM	24hr	0.012069	3.84521	0.00311213	0.225164
L1000_DOS016_VCAP_6H	Characteristic direction	Withaferin-a	Homo sapiens	VCAP	In Vitro	10 uM	6hr	0.012069	3.84521	0.00311213	0.225164
L1000_DOS054_A549_24H	Characteristic direction	Vorinostat	Homo sapiens	A549	In Vitro	10 uM	24hr	0.012069	3.84521	0.00311213	0.225164
L1000_HOG002_A549_24H	Characteristic direction	Teniposide	Homo sapiens	A549	In Vitro	10 uM	24hr	0.012069	3.84521	0.00311213	0.225164
L1000_HOG002_MCF7_24H	Characteristic direction	Doxorubicin	Homo sapiens	MCF7	In Vitro	10 uM	24hr	0.012069	3.84521	0.00311213	0.225164
L1000_HOG003_MCF7_24H	Characteristic direction	Alvocidib	Homo sapiens	MCF7	In Vitro	3.33 uM	24hr	0.012069	3.84521	0.00311213	0.225164
L1000_LJP001_MDAMB231_6H	Characteristic direction	ALW-II-49-7	Homo sapiens	MDAMB231	In Vitro	2 uM	6hr	0.012069	3.84521	0.00311213	0.225164
L1000_LJP002_MCF10A_6H	Characteristic direction	NVP-AUY922	Homo sapiens	MCF10A	In Vitro	0.08 uM	6hr	0.012069	3.84521	0.00311213	0.225164
L1000_PCLB001_A375_24H	Characteristic direction	Trichostatin-a	Homo sapiens	A375	In Vitro	0.16 uM	24hr	0.012069	3.84521	0.00311213	0.225164
DrugMatrix_Affy	limma	Colchicine	Rattus norvegicus	liver	In Vitro	2000 uM	24hr	0.02301	1.38493	0.00311502	0.846584
DrugMatrix_Codelink	limma	Piclamilast	Rattus norvegicus	cardiovascular system	In Vivo	limma combined	limma combined	0.0239013	1.77889	0.00311555	0.873131
L1000_CPC006_PC3_24H	Characteristic direction	Lovastatin	Homo sapiens	PC3	In Vitro	40 uM	24hr	0.0130814	3.16007	0.00311626	0.271614
DrugMatrix_Codelink	limma	Idarubicin	Rattus norvegicus	liver	In Vitro	limma combined	limma combined	0.02368	1.46232	0.00312467	0.866634
DrugMatrix_OMEPRAZOLE_hepatocyte, DrugMatrix_PANTOPRAZOLE_hepatocyte, DrugMatrix_PANTOPRAZOLE_liver, DrugMatrix_LANSOPRAZOLE_hepatocyte, DrugMatrix_SULPIRIDE_hepatocyte, DrugMatrix_RABEPRAZOLE_hepatocyte, DrugMatrix_RABEPRAZOLE_liver, TG-GATEs_omeprazole_in_vitro, TG-GATEs_omeprazole_in_vivo_single, TG-GATEs_omeprazole_in_vivo_repeat, TG-GATEs_sulpiride_in_vitro, TG-GATEs_sulpiride_in_vivo_single, TG-GATEs_sulpiride_in_vivo_repeat, TG-GATEs_famotidine_in_vitro, TG-GATEs_famotidine_in_vivo_single, TG-GATEs_famotidine_in_vivo_repeat, TG-GATEs_cimetidine_in_vitro, TG-GATEs_cimetidine_in_vivo_single, TG-GATEs_cimetidine_in_vivo_repeat, TG-GATEs_ranitidine_in_vitro, TG-GATEs_ranitidine_in_vivo_single, TG-GATEs_ranitidine_in_vivo_repeat	Characteristic direction	Anti-ulcerative	Rattus norvegicus	liver	PharmOmics meta	PharmOmics meta	PharmOmics meta	0.0236593	1.45904	0.00313132	0.865377
DrugMatrix_Codelink	limma	Valsartan	Rattus norvegicus	cardiovascular system	In Vivo	limma combined	limma combined	0.0240363	1.55433	0.00313447	0.876974
DrugMatrix_Codelink	limma	Tolazamide	Rattus norvegicus	kidney	In Vivo	limma combined	limma combined	0.0239342	1.76108	0.00314347	0.874109
L1000_CPC003_HCC515_6H	Characteristic direction	Indole	Homo sapiens	HCC515	In Vitro	10 uM	6hr	0.0126382	3.44046	0.00315433	0.249267
L1000_CPC003_PC3_24H	Characteristic direction	NSC-3852	Homo sapiens	PC3	In Vitro	10 uM	24hr	0.0126382	3.44046	0.00315433	0.249267
L1000_CPC003_VCAP_6H	Characteristic direction	Salmeterol	Homo sapiens	VCAP	In Vitro	10 uM	6hr	0.0126382	3.44046	0.00315433	0.249267
L1000_CPC004_HT29_6H	Characteristic direction	Niclosamide	Homo sapiens	HT29	In Vitro	10 uM	6hr	0.0126382	3.44046	0.00315433	0.249267
L1000_CPC005_HT29_24H	Characteristic direction	Bromocriptine	Homo sapiens	HT29	In Vitro	10 uM	24hr	0.0126382	3.44046	0.00315433	0.249267
L1000_CPC006_HCC515_6H	Characteristic direction	MLN-4924	Homo sapiens	HCC515	In Vitro	11.1 uM	6hr	0.0126382	3.44046	0.00315433	0.249267
L1000_CPC007_A549_24H	Characteristic direction	BRD-K37940862	Homo sapiens	A549	In Vitro	10 uM	24hr	0.0126382	3.44046	0.00315433	0.249267
L1000_CPC007_PC3_24H	Characteristic direction	BRD-K00925050	Homo sapiens	PC3	In Vitro	10 uM	24hr	0.0126382	3.44046	0.00315433	0.249267
L1000_CPC008_A549_6H	Characteristic direction	BRD-A83993876	Homo sapiens	A549	In Vitro	10 uM	6hr	0.0126382	3.44046	0.00315433	0.249267
L1000_CPC008_VCAP_24H	Characteristic direction	BRD-K80822897	Homo sapiens	VCAP	In Vitro	10 uM	24hr	0.0126382	3.44046	0.00315433	0.249267
L1000_CPC010_HA1E_6H	Characteristic direction	BRD-A32449311	Homo sapiens	HA1E	In Vitro	10 uM	6hr	0.0126382	3.44046	0.00315433	0.249267
L1000_CPC013_ASC_24H	Characteristic direction	Sorafenib	Homo sapiens	ASC	In Vitro	10 uM	24hr	0.0126382	3.44046	0.00315433	0.249267
L1000_CPC013_HEPG2_6H	Characteristic direction	Afatinib	Homo sapiens	HEPG2	In Vitro	10 uM	6hr	0.0126382	3.44046	0.00315433	0.249267
L1000_CPC013_VCAP_6H	Characteristic direction	BRD-K58628167	Homo sapiens	VCAP	In Vitro	10 uM	6hr	0.0126382	3.44046	0.00315433	0.249267
L1000_CPC014_A549_6H	Characteristic direction	Vemurafenib	Homo sapiens	A549	In Vitro	10 uM	6hr	0.0126382	3.44046	0.00315433	0.249267
L1000_CPC014_HT29_6H	Characteristic direction	Lopinavir	Homo sapiens	HT29	In Vitro	10 uM	6hr	0.0126382	3.44046	0.00315433	0.249267
L1000_CPC019_PC3_6H	Characteristic direction	Geldanamycin	Homo sapiens	PC3	In Vitro	10 uM	6hr	0.0126382	3.44046	0.00315433	0.249267
L1000_CPC020_VCAP_6H	Characteristic direction	Tamoxifen	Homo sapiens	VCAP	In Vitro	10 uM	6hr	0.0126382	3.44046	0.00315433	0.249267
L1000_HOG001_A549_24H	Characteristic direction	Piperlongumine	Homo sapiens	A549	In Vitro	10 uM	24hr	0.0126382	3.44046	0.00315433	0.249267
L1000_HOG001_MCF7_24H	Characteristic direction	Trichostatin-a	Homo sapiens	MCF7	In Vitro	0.1235 uM	24hr	0.0126382	3.44046	0.00315433	0.249267
L1000_LJP001_MCF7_6H	Characteristic direction	PHA-793887	Homo sapiens	MCF7	In Vitro	0.08 uM	6hr	0.0126382	3.44046	0.00315433	0.249267
L1000_MUC.CP001_MCF7_24H	Characteristic direction	CGS-15943	Homo sapiens	MCF7	In Vitro	40 uM	24hr	0.0126382	3.44046	0.00315433	0.249267
DrugMatrix_Affy	limma	Sulindac	Rattus norvegicus	liver	In Vitro	limma combined	limma combined	0.0230523	1.3884	0.00315513	0.847911
TG-GATEs	limma	Famotidine	Homo sapiens	liver	In Vitro	700 uM	8hr	0.00503778	29.5401	0.00317549	0.0436954
GSE56028	Characteristic direction	Imipramine	Rattus norvegicus	nervous system	PharmOmics meta	PharmOmics meta	PharmOmics meta	0.0202177	2.53325	0.00317647	0.777525
TG-GATEs	limma	Ethinylestradiol	Rattus norvegicus	kidney	In Vivo Repeat	10 mg/kg	4d	0.0240722	1.58609	0.00318973	0.877882
L1000_CPC008_PC3_6H	Characteristic direction	BRD-K45278408	Homo sapiens	PC3	In Vitro	10 uM	6hr	0.0112782	4.40377	0.00319352	0.184771
DrugMatrix_Codelink	limma	N-nitrosodiethylamine	Rattus norvegicus	liver	In Vitro	7000 uM	16hr	0.0181488	2.96299	0.0032001	0.736063
DrugMatrix_Codelink	limma	Fludrocortisone acetate	Rattus norvegicus	cardiovascular system	In Vivo	125 mg/kg	24hr	0.0181488	2.96299	0.0032001	0.736063
L1000_CPC003_VCAP_24H	Characteristic direction	Iobenguane	Homo sapiens	VCAP	In Vitro	10 uM	24hr	0.0120482	3.82499	0.00320019	0.224165
L1000_CPC004_HT29_6H	Characteristic direction	Erythrosine	Homo sapiens	HT29	In Vitro	10 uM	6hr	0.0120482	3.82499	0.00320019	0.224165
L1000_CPC007_HCC515_6H	Characteristic direction	BRD-K00925050	Homo sapiens	HCC515	In Vitro	10 uM	6hr	0.0120482	3.82499	0.00320019	0.224165
L1000_CPC007_MCF7_24H	Characteristic direction	BRD-A58924247	Homo sapiens	MCF7	In Vitro	10 uM	24hr	0.0120482	3.82499	0.00320019	0.224165
L1000_CPC007_VCAP_6H	Characteristic direction	BRD-K35389996	Homo sapiens	VCAP	In Vitro	10 uM	6hr	0.0120482	3.82499	0.00320019	0.224165
L1000_CPC008_A549_6H	Characteristic direction	BRD-K75999307	Homo sapiens	A549	In Vitro	10 uM	6hr	0.0120482	3.82499	0.00320019	0.224165
L1000_CPC008_HT29_6H	Characteristic direction	BRD-A38425832	Homo sapiens	HT29	In Vitro	10 uM	6hr	0.0120482	3.82499	0.00320019	0.224165
L1000_CPC009_HCC515_6H	Characteristic direction	Dexamethasone	Homo sapiens	HCC515	In Vitro	10 uM	6hr	0.0120482	3.82499	0.00320019	0.224165
L1000_CPC010_MCF7_24H	Characteristic direction	BRD-A18411371	Homo sapiens	MCF7	In Vitro	10 uM	24hr	0.0120482	3.82499	0.00320019	0.224165
L1000_CPC011_MCF7_6H	Characteristic direction	Riluzole	Homo sapiens	MCF7	In Vitro	10 uM	6hr	0.0120482	3.82499	0.00320019	0.224165
L1000_CPC014_PC3_24H	Characteristic direction	BRD-K07061353	Homo sapiens	PC3	In Vitro	10 uM	24hr	0.0120482	3.82499	0.00320019	0.224165
L1000_CPC014_PC3_6H	Characteristic direction	Pirarubicin	Homo sapiens	PC3	In Vitro	10 uM	6hr	0.0120482	3.82499	0.00320019	0.224165
L1000_CPC017_A549_6H	Characteristic direction	Hemado	Homo sapiens	A549	In Vitro	10 uM	6hr	0.0120482	3.82499	0.00320019	0.224165
L1000_LJP001_BT20_6H	Characteristic direction	Torin-2	Homo sapiens	BT20	In Vitro	10 uM	6hr	0.0120482	3.82499	0.00320019	0.224165
L1000_NMH002_NPC_6H	Characteristic direction	Temozolomide	Homo sapiens	NPC	In Vitro	10 uM	6hr	0.0120482	3.82499	0.00320019	0.224165
L1000_PCLB001_HA1E_24H	Characteristic direction	Sulforaphane	Homo sapiens	HA1E	In Vitro	1.11 uM	24hr	0.0120482	3.82499	0.00320019	0.224165
L1000_PCLB001_HEPG2_24H	Characteristic direction	Sulforaphane	Homo sapiens	HEPG2	In Vitro	10 uM	24hr	0.0120482	3.82499	0.00320019	0.224165
DrugMatrix_Codelink	limma	Simvastatin	Rattus norvegicus	liver	In Vitro	160 uM	24hr	0.0239774	1.72806	0.00321286	0.875297
DrugMatrix_Codelink	limma	Tranilast	Rattus norvegicus	cardiovascular system	In Vivo	limma combined	limma combined	0.0240416	1.68844	0.00322029	0.877148
DrugMatrix_Codelink	limma	Doxapram	Rattus norvegicus	liver	In Vivo	2 mg/kg	3d	0.0211566	2.3484	0.00322127	0.799986
L1000_AML001_PC3_6H	Characteristic direction	Geldanamycin	Homo sapiens	PC3	In Vitro	3.33333 uM	6hr	0.0126183	3.42628	0.00323116	0.248397
L1000_CPC001_VCAP_24H	Characteristic direction	BRD-A06276885	Homo sapiens	VCAP	In Vitro	10 uM	24hr	0.0126183	3.42628	0.00323116	0.248397
L1000_CPC001_VCAP_6H	Characteristic direction	Angiogenesis-inhibitor	Homo sapiens	VCAP	In Vitro	10 uM	6hr	0.0126183	3.42628	0.00323116	0.248397
L1000_CPC003_HA1E_24H	Characteristic direction	Thiothixene	Homo sapiens	HA1E	In Vitro	10 uM	24hr	0.0126183	3.42628	0.00323116	0.248397
L1000_CPC004_HT29_6H	Characteristic direction	Triflupromazine	Homo sapiens	HT29	In Vitro	10 uM	6hr	0.0126183	3.42628	0.00323116	0.248397
L1000_CPC005_PC3_6H	Characteristic direction	Manumycin-a	Homo sapiens	PC3	In Vitro	10 uM	6hr	0.0126183	3.42628	0.00323116	0.248397
L1000_CPC006_HCC515_6H	Characteristic direction	Manumycin-a	Homo sapiens	HCC515	In Vitro	9.08 uM	6hr	0.0126183	3.42628	0.00323116	0.248397
L1000_CPC009_A375_6H	Characteristic direction	VU-0447127-2	Homo sapiens	A375	In Vitro	10 uM	6hr	0.0126183	3.42628	0.00323116	0.248397
L1000_CPC011_VCAP_24H	Characteristic direction	Miglitol	Homo sapiens	VCAP	In Vitro	10 uM	24hr	0.0126183	3.42628	0.00323116	0.248397
L1000_CPC013_ASC_24H	Characteristic direction	Axitinib	Homo sapiens	ASC	In Vitro	10 uM	24hr	0.0126183	3.42628	0.00323116	0.248397
L1000_CPC014_HEPG2_6H	Characteristic direction	BRD-K69516039	Homo sapiens	HEPG2	In Vitro	10 uM	6hr	0.0126183	3.42628	0.00323116	0.248397
L1000_CPC014_HEPG2_6H	Characteristic direction	Enzastaurin	Homo sapiens	HEPG2	In Vitro	10 uM	6hr	0.0126183	3.42628	0.00323116	0.248397
L1000_CPC014_SKB_24H	Characteristic direction	Ochratoxin-a	Homo sapiens	SKB	In Vitro	10 uM	24hr	0.0126183	3.42628	0.00323116	0.248397
L1000_CPC014_VCAP_6H	Characteristic direction	BRD-K07061353	Homo sapiens	VCAP	In Vitro	10 uM	6hr	0.0126183	3.42628	0.00323116	0.248397
L1000_CPC016_MCF7_6H	Characteristic direction	Wortmannin	Homo sapiens	MCF7	In Vitro	10 uM	6hr	0.0126183	3.42628	0.00323116	0.248397
L1000_LJP001_HS578T_6H	Characteristic direction	BMS-345541	Homo sapiens	HS578T	In Vitro	0.4 uM	6hr	0.0126183	3.42628	0.00323116	0.248397
L1000_LJP002_HS578T_24H	Characteristic direction	GSK-2126458	Homo sapiens	HS578T	In Vitro	0.08 uM	24hr	0.0126183	3.42628	0.00323116	0.248397
L1000_MUC.CP003_MCF7_6H	Characteristic direction	SA-25547	Homo sapiens	MCF7	In Vitro	4.8 uM	6hr	0.0126183	3.42628	0.00323116	0.248397
TG-GATEs	limma	Methimazole	Rattus norvegicus	liver	In Vitro	10000 uM	8hr	0.0238841	1.50942	0.00323803	0.872502
DrugMatrix_HALOPERIDOL_hepatocyte, DrugMatrix_QUETIAPINE_hepatocyte, DrugMatrix_RISPERIDONE_hepatocyte, DrugMatrix_FLUPHENAZINE_hepatocyte, DrugMatrix_FLUPHENAZINE_liver, TG-GATEs_haloperidol_in_vitro, TG-GATEs_haloperidol_in_vivo_single, TG-GATEs_haloperidol_in_vivo_repeat, TG-GATEs_fluphenazine_in_vitro, TG-GATEs_fluphenazine_in_vivo_single, TG-GATEs_fluphenazine_in_vivo_repeat	Characteristic direction	Neuroleptic	Rattus norvegicus	liver	PharmOmics meta	PharmOmics meta	PharmOmics meta	0.0240036	1.55151	0.0032392	0.876065
GSE21211, GSE32706, GSE73298, GSE84178, GSE20513, GSE67796, GSE47844, GSE27954, GSE18677	Characteristic direction	Antihyperlipidemic	Mus musculus	liver	PharmOmics meta	PharmOmics meta	PharmOmics meta	0.0167173	1.97979	0.00324298	0.778295
DrugMatrix_Codelink	limma	Cyclophosphamide	Rattus norvegicus	cardiovascular system	In Vivo	limma combined	limma combined	0.0234082	1.90028	0.00324575	0.85874
GSE31421, GSE37302, GSE60618, GSE84251	Characteristic direction	Lenalidomide	Homo sapiens	immune system	PharmOmics meta	PharmOmics meta	PharmOmics meta	0.0130435	3.13885	0.00325207	0.269294
GSE31421, GSE37302, GSE60618, GSE84251	Characteristic direction	TNF-alpha inhibitor	Homo sapiens	immune system	PharmOmics meta	PharmOmics meta	PharmOmics meta	0.0130435	3.13885	0.00325207	0.269294
L1000_CPC006_A375_24H	Characteristic direction	SA-1478088	Homo sapiens	A375	In Vitro	10 uM	24hr	0.0130435	3.13885	0.00325207	0.269294
DrugMatrix_Affy	limma	Thioguanine	Rattus norvegicus	liver	In Vivo	12 mg/kg	3d	0.0234205	1.42685	0.00326124	0.859019
TG-GATEs	limma	Coumarin	Rattus norvegicus	liver	In Vivo Single	150 mg/kg	6hr	0.0240481	1.58395	0.00326471	0.877393
DrugMatrix_Codelink	limma	N-nitrosodiethylamine	Rattus norvegicus	liver	In Vivo	limma combined	limma combined	0.0237316	1.80856	0.00327761	0.868101
TG-GATEs	limma	Phalloidin	Rattus norvegicus	liver	In Vitro	100 ug/mL	8hr	0.0239787	1.54458	0.00327844	0.875367
DrugMatrix_Codelink	limma	Cyclopropane carboxylic acid	Rattus norvegicus	liver	In Vivo	limma combined	limma combined	0.0239175	1.52263	0.00328976	0.873411
DrugMatrix_Codelink	limma	Gentamicin	Rattus norvegicus	liver	In Vitro	656.6 uM	16hr	0.00771208	11.837	0.0032898	0.569163
L1000_BRAF001_A375_6H	Characteristic direction	Metformin	Homo sapiens	A375	In Vitro	10 uM	6hr	0.0120275	3.80499	0.00329015	0.223278
L1000_CPC004_VCAP_6H	Characteristic direction	Desoxypeganine	Homo sapiens	VCAP	In Vitro	10 uM	6hr	0.0120275	3.80499	0.00329015	0.223278
L1000_CPC005_A375_6H	Characteristic direction	Ephedrine	Homo sapiens	A375	In Vitro	10 uM	6hr	0.0120275	3.80499	0.00329015	0.223278
L1000_CPC005_MCF7_24H	Characteristic direction	Calyculin	Homo sapiens	MCF7	In Vitro	10 uM	24hr	0.0120275	3.80499	0.00329015	0.223278
L1000_CPC005_PC3_24H	Characteristic direction	RS-102895	Homo sapiens	PC3	In Vitro	10 uM	24hr	0.0120275	3.80499	0.00329015	0.223278
L1000_CPC005_PC3_24H	Characteristic direction	Trequinsin	Homo sapiens	PC3	In Vitro	10 uM	24hr	0.0120275	3.80499	0.00329015	0.223278
L1000_CPC007_HA1E_6H	Characteristic direction	BRD-K10057859	Homo sapiens	HA1E	In Vitro	10 uM	6hr	0.0120275	3.80499	0.00329015	0.223278
L1000_CPC008_MCF7_24H	Characteristic direction	BRD-K69396629	Homo sapiens	MCF7	In Vitro	10 uM	24hr	0.0120275	3.80499	0.00329015	0.223278
L1000_CPC010_PC3_6H	Characteristic direction	BRD-K89486464	Homo sapiens	PC3	In Vitro	10 uM	6hr	0.0120275	3.80499	0.00329015	0.223278
L1000_CPC011_VCAP_24H	Characteristic direction	Famciclovir	Homo sapiens	VCAP	In Vitro	10 uM	24hr	0.0120275	3.80499	0.00329015	0.223278
L1000_CPC012_HT29_6H	Characteristic direction	BRD-K81441552	Homo sapiens	HT29	In Vitro	10 uM	6hr	0.0120275	3.80499	0.00329015	0.223278
L1000_CPC013_HA1E_6H	Characteristic direction	Saracatinib	Homo sapiens	HA1E	In Vitro	10 uM	6hr	0.0120275	3.80499	0.00329015	0.223278
L1000_CPC013_MCF7_6H	Characteristic direction	Parthenolide	Homo sapiens	MCF7	In Vitro	10 uM	6hr	0.0120275	3.80499	0.00329015	0.223278
L1000_CPC013_PC3_24H	Characteristic direction	BRD-K35961280	Homo sapiens	PC3	In Vitro	10 uM	24hr	0.0120275	3.80499	0.00329015	0.223278
L1000_CPC014_HT29_6H	Characteristic direction	Enzastaurin	Homo sapiens	HT29	In Vitro	10 uM	6hr	0.0120275	3.80499	0.00329015	0.223278
L1000_CPC014_MCF7_24H	Characteristic direction	PHA-793887	Homo sapiens	MCF7	In Vitro	10 uM	24hr	0.0120275	3.80499	0.00329015	0.223278
L1000_CPC014_VCAP_24H	Characteristic direction	K3644	Homo sapiens	VCAP	In Vitro	10 uM	24hr	0.0120275	3.80499	0.00329015	0.223278
L1000_CPD002_PC3_6H	Characteristic direction	Tosufloxacin	Homo sapiens	PC3	In Vitro	10 uM	6hr	0.0120275	3.80499	0.00329015	0.223278
L1000_ERG003_VCAP_24H	Characteristic direction	BRD-K77432048	Homo sapiens	VCAP	In Vitro	30 uM	24hr	0.0120275	3.80499	0.00329015	0.223278
L1000_LJP001_MCF10A_24H	Characteristic direction	Selumetinib	Homo sapiens	MCF10A	In Vitro	0.4 uM	24hr	0.0120275	3.80499	0.00329015	0.223278
L1000_LJP001_MDAMB231_24H	Characteristic direction	AKT-inhibitor-1-2	Homo sapiens	MDAMB231	In Vitro	10 uM	24hr	0.0120275	3.80499	0.00329015	0.223278
L1000_MUC.CP006_MCF7_24H	Characteristic direction	BI-2536	Homo sapiens	MCF7	In Vitro	0.3704 uM	24hr	0.0120275	3.80499	0.00329015	0.223278
L1000_PRISM001_A375_24H	Characteristic direction	Tozasertib	Homo sapiens	A375	In Vitro	0.156 uM	24hr	0.0120275	3.80499	0.00329015	0.223278
GSE21048	Characteristic direction	Prednisolone	Mus musculus	liver	PharmOmics meta	PharmOmics meta	PharmOmics meta	0.014966	2.75495	0.00329783	0.66124
GSE21048	Characteristic direction	Antirheumatic	Mus musculus	liver	PharmOmics meta	PharmOmics meta	PharmOmics meta	0.014966	2.75495	0.00329783	0.66124
L1000_CPC006_VCAP_24H	Characteristic direction	Forskolin	Homo sapiens	VCAP	In Vitro	10 uM	24hr	0.011257	4.37284	0.00330116	0.183917
L1000_LJP001_MDAMB231_24H	Characteristic direction	Palbociclib	Homo sapiens	MDAMB231	In Vitro	10 uM	24hr	0.011257	4.37284	0.00330116	0.183917
GSE27954, GSE18677	Characteristic direction	Probucol	Mus musculus	liver	PharmOmics meta	PharmOmics meta	PharmOmics meta	0.0153257	2.61704	0.00330304	0.690698
GSE27954, GSE18677	Characteristic direction	Cholesterol catabolism enhancer	Mus musculus	liver	PharmOmics meta	PharmOmics meta	PharmOmics meta	0.0153257	2.61704	0.00330304	0.690698
DrugMatrix_Codelink	limma	Aldosterone	Rattus norvegicus	kidney	In Vivo	limma combined	limma combined	0.0231388	1.95427	0.00330334	0.850636
L1000_CPC001_HA1E_6H	Characteristic direction	Caffeic-acid	Homo sapiens	HA1E	In Vitro	10 uM	6hr	0.0125984	3.41221	0.00330944	0.247591
L1000_CPC001_VCAP_24H	Characteristic direction	SDZ-NKT-343	Homo sapiens	VCAP	In Vitro	10 uM	24hr	0.0125984	3.41221	0.00330944	0.247591
L1000_CPC006_HEPG2_6H	Characteristic direction	Erastin	Homo sapiens	HEPG2	In Vitro	4.8 uM	6hr	0.0125984	3.41221	0.00330944	0.247591
L1000_CPC012_A549_6H	Characteristic direction	BRD-K09661167	Homo sapiens	A549	In Vitro	10 uM	6hr	0.0125984	3.41221	0.00330944	0.247591
L1000_CPC013_A549_6H	Characteristic direction	Afatinib	Homo sapiens	A549	In Vitro	10 uM	6hr	0.0125984	3.41221	0.00330944	0.247591
L1000_CPC013_ASC_24H	Characteristic direction	BRD-K51608872	Homo sapiens	ASC	In Vitro	10 uM	24hr	0.0125984	3.41221	0.00330944	0.247591
L1000_CPC014_A549_24H	Characteristic direction	BMS-345541	Homo sapiens	A549	In Vitro	10 uM	24hr	0.0125984	3.41221	0.00330944	0.247591
L1000_CPC014_HCC515_6H	Characteristic direction	Thiostrepton	Homo sapiens	HCC515	In Vitro	10 uM	6hr	0.0125984	3.41221	0.00330944	0.247591
L1000_CPC014_HEPG2_6H	Characteristic direction	Tenovins	Homo sapiens	HEPG2	In Vitro	10 uM	6hr	0.0125984	3.41221	0.00330944	0.247591
L1000_DOS028_VCAP_24H	Characteristic direction	Fulvestrant	Homo sapiens	VCAP	In Vitro	10 uM	24hr	0.0125984	3.41221	0.00330944	0.247591
L1000_DOS055_MCF7_24H	Characteristic direction	Trichostatin-a	Homo sapiens	MCF7	In Vitro	10 uM	24hr	0.0125984	3.41221	0.00330944	0.247591
L1000_LJP001_MDAMB231_24H	Characteristic direction	AT-7519	Homo sapiens	MDAMB231	In Vitro	0.4 uM	24hr	0.0125984	3.41221	0.00330944	0.247591
L1000_MUC.CP002_MCF7_6H	Characteristic direction	Mebendazole	Homo sapiens	MCF7	In Vitro	10 uM	6hr	0.0125984	3.41221	0.00330944	0.247591
L1000_NMH001_NPC_6H	Characteristic direction	Trichostatin-a	Homo sapiens	NPC	In Vitro	10 uM	6hr	0.0125984	3.41221	0.00330944	0.247591
DrugMatrix_Codelink	limma	Oxymetazoline	Rattus norvegicus	liver	In Vivo	limma combined	limma combined	0.0189003	2.7719	0.00333622	0.75021
DrugMatrix_Affy	limma	Cortisone	Rattus norvegicus	kidney	In Vivo	limma combined	limma combined	0.0189003	2.7719	0.00333622	0.75021
DrugMatrix_Codelink	limma	Norfloxacin	Rattus norvegicus	kidney	In Vivo	limma combined	limma combined	0.0232558	1.92264	0.00334455	0.854024
DrugMatrix_Codelink	limma	Salicylic acid	Rattus norvegicus	liver	In Vivo	limma combined	limma combined	0.0239562	1.70933	0.00334859	0.874668
TG-GATEs_in_vitro, TG-GATEs_in_vivo_single, TG-GATEs_in_vivo_repeat	Characteristic direction	Benziodarone	Rattus norvegicus	liver	PharmOmics meta	PharmOmics meta	PharmOmics meta	0.0223793	2.10194	0.00335122	0.829992
DrugMatrix_Codelink	limma	Loratadine	Rattus norvegicus	cardiovascular system	In Vivo	2000 mg/kg	5d	0.0223793	2.10194	0.00335122	0.829992
DrugMatrix_Codelink	limma	Lead(iv) acetate	Rattus norvegicus	kidney	In Vivo	limma combined	limma combined	0.0240334	1.59663	0.00335182	0.876904
DrugMatrix_Codelink	limma	Ebastine	Rattus norvegicus	cardiovascular system	In Vivo	limma combined	limma combined	0.0225989	2.0579	0.00336244	0.835825
DrugMatrix_Codelink	limma	Sodium arsenite	Rattus norvegicus	kidney	In Vivo	10 mg/kg	24hr	0.0234657	1.8696	0.00336508	0.859962
DrugMatrix_Codelink	limma	Haloperidol	Rattus norvegicus	liver	In Vitro	limma combined	limma combined	0.0239887	1.56066	0.00336555	0.875576
DrugMatrix_Codelink	limma	1-naphthyl isothiocyanate	Rattus norvegicus	liver	In Vivo	30 mg/kg	6hr	0.0231156	1.95101	0.00336682	0.849728
GSE84876	Characteristic direction	Prednisolone	Mus musculus	skeletal system	PharmOmics meta	PharmOmics meta	PharmOmics meta	0.0153061	2.60989	0.00337286	0.686822
GSE84876	Characteristic direction	Eplerenone	Mus musculus	skeletal system	PharmOmics meta	PharmOmics meta	PharmOmics meta	0.0153061	2.60989	0.00337286	0.686822
GSE84876	Characteristic direction	Antirheumatic	Mus musculus	skeletal system	PharmOmics meta	PharmOmics meta	PharmOmics meta	0.0153061	2.60989	0.00337286	0.686822
DrugMatrix_Affy	limma	Erlotinib	Rattus norvegicus	kidney	In Vivo	58 mg/kg	5d	0.0218229	2.20334	0.00337609	0.814238
L1000_CPC002_HA1E_6H	Characteristic direction	M-chlorophenylbiguanide	Homo sapiens	HA1E	In Vitro	10 uM	6hr	0.0120069	3.7852	0.00338201	0.222263
L1000_CPC002_HA1E_6H	Characteristic direction	Fasudil	Homo sapiens	HA1E	In Vitro	10 uM	6hr	0.0120069	3.7852	0.00338201	0.222263
L1000_CPC002_HCC515_24H	Characteristic direction	Aminopurvalanol-a	Homo sapiens	HCC515	In Vitro	10 uM	24hr	0.0120069	3.7852	0.00338201	0.222263
L1000_CPC002_HCC515_24H	Characteristic direction	Clomipramine	Homo sapiens	HCC515	In Vitro	10 uM	24hr	0.0120069	3.7852	0.00338201	0.222263
L1000_CPC003_PC3_6H	Characteristic direction	Fludroxycortide	Homo sapiens	PC3	In Vitro	10 uM	6hr	0.0120069	3.7852	0.00338201	0.222263
L1000_CPC004_VCAP_24H	Characteristic direction	Pizotifen	Homo sapiens	VCAP	In Vitro	10 uM	24hr	0.0120069	3.7852	0.00338201	0.222263
L1000_CPC005_PC3_24H	Characteristic direction	Warfarin	Homo sapiens	PC3	In Vitro	10 uM	24hr	0.0120069	3.7852	0.00338201	0.222263
L1000_CPC006_A549_24H	Characteristic direction	Nicardipine	Homo sapiens	A549	In Vitro	10 uM	24hr	0.0120069	3.7852	0.00338201	0.222263
L1000_CPC006_A549_6H	Characteristic direction	Neratinib	Homo sapiens	A549	In Vitro	10 uM	6hr	0.0120069	3.7852	0.00338201	0.222263
L1000_CPC006_EFO27_6H	Characteristic direction	Curcumin	Homo sapiens	EFO27	In Vitro	48 uM	6hr	0.0120069	3.7852	0.00338201	0.222263
L1000_CPC006_HA1E_6H	Characteristic direction	CAM-9-027-3	Homo sapiens	HA1E	In Vitro	10 uM	6hr	0.0120069	3.7852	0.00338201	0.222263
L1000_CPC006_HCC515_24H	Characteristic direction	Geldanamycin	Homo sapiens	HCC515	In Vitro	10 uM	24hr	0.0120069	3.7852	0.00338201	0.222263
L1000_CPC006_T3M10_6H	Characteristic direction	Auranofin	Homo sapiens	T3M10	In Vitro	10 uM	6hr	0.0120069	3.7852	0.00338201	0.222263
L1000_CPC006_THP1_6H	Characteristic direction	Tolazamide	Homo sapiens	THP1	In Vitro	10 uM	6hr	0.0120069	3.7852	0.00338201	0.222263
L1000_CPC007_A375_6H	Characteristic direction	FU-JMBII105B	Homo sapiens	A375	In Vitro	10 uM	6hr	0.0120069	3.7852	0.00338201	0.222263
L1000_CPC007_HA1E_24H	Characteristic direction	Geldanamycin	Homo sapiens	HA1E	In Vitro	10 uM	24hr	0.0120069	3.7852	0.00338201	0.222263
L1000_CPC007_MCF7_24H	Characteristic direction	BRD-K28366444	Homo sapiens	MCF7	In Vitro	10 uM	24hr	0.0120069	3.7852	0.00338201	0.222263
L1000_CPC007_PC3_6H	Characteristic direction	BRD-K58698715	Homo sapiens	PC3	In Vitro	10 uM	6hr	0.0120069	3.7852	0.00338201	0.222263
L1000_CPC008_VCAP_24H	Characteristic direction	BRD-K14609189	Homo sapiens	VCAP	In Vitro	10 uM	24hr	0.0120069	3.7852	0.00338201	0.222263
L1000_CPC010_A375_6H	Characteristic direction	BRD-K56478238	Homo sapiens	A375	In Vitro	10 uM	6hr	0.0120069	3.7852	0.00338201	0.222263
L1000_CPC013_SKB_24H	Characteristic direction	BRD-K59556282	Homo sapiens	SKB	In Vitro	10 uM	24hr	0.0120069	3.7852	0.00338201	0.222263
L1000_CPC014_A375_6H	Characteristic direction	Verrucarin-a	Homo sapiens	A375	In Vitro	10 uM	6hr	0.0120069	3.7852	0.00338201	0.222263
L1000_CPC014_HT29_6H	Characteristic direction	KU-55933	Homo sapiens	HT29	In Vitro	10 uM	6hr	0.0120069	3.7852	0.00338201	0.222263
L1000_CPC014_HT29_6H	Characteristic direction	Nelfinavir	Homo sapiens	HT29	In Vitro	10 uM	6hr	0.0120069	3.7852	0.00338201	0.222263
L1000_CPC014_MCF7_6H	Characteristic direction	Tyrphostin-AG-1295	Homo sapiens	MCF7	In Vitro	10 uM	6hr	0.0120069	3.7852	0.00338201	0.222263
L1000_CPC020_PC3_6H	Characteristic direction	Perphenazine	Homo sapiens	PC3	In Vitro	10 uM	6hr	0.0120069	3.7852	0.00338201	0.222263
L1000_CPC020_PC3_6H	Characteristic direction	Hydrocortisone	Homo sapiens	PC3	In Vitro	10 uM	6hr	0.0120069	3.7852	0.00338201	0.222263
L1000_CPD003_MCF7_24H	Characteristic direction	Sulconazole	Homo sapiens	MCF7	In Vitro	10 uM	24hr	0.0120069	3.7852	0.00338201	0.222263
L1000_CPD003_MCF7_6H	Characteristic direction	Topiramate	Homo sapiens	MCF7	In Vitro	10 uM	6hr	0.0120069	3.7852	0.00338201	0.222263
L1000_HDAC002_PC3_24H	Characteristic direction	Vorinostat	Homo sapiens	PC3	In Vitro	0.0195312 uM	24hr	0.0120069	3.7852	0.00338201	0.222263
L1000_HDAC002_PC3_24H	Characteristic direction	BRD-K88742110	Homo sapiens	PC3	In Vitro	5 uM	24hr	0.0120069	3.7852	0.00338201	0.222263
L1000_LJP001_HS578T_6H	Characteristic direction	Tozasertib	Homo sapiens	HS578T	In Vitro	10 uM	6hr	0.0120069	3.7852	0.00338201	0.222263
L1000_LJP001_MCF10A_6H	Characteristic direction	Dasatinib	Homo sapiens	MCF10A	In Vitro	10 uM	6hr	0.0120069	3.7852	0.00338201	0.222263
L1000_LJP001_MDAMB231_24H	Characteristic direction	TAK-715	Homo sapiens	MDAMB231	In Vitro	10 uM	24hr	0.0120069	3.7852	0.00338201	0.222263
L1000_PCLB001_A549_24H	Characteristic direction	Sulforaphane	Homo sapiens	A549	In Vitro	10 uM	24hr	0.0120069	3.7852	0.00338201	0.222263
L1000_PRISM001_A375_6H	Characteristic direction	GSK-1070916	Homo sapiens	A375	In Vitro	0.625 uM	6hr	0.0120069	3.7852	0.00338201	0.222263
L1000_CPC001_VCAP_6H	Characteristic direction	DPN	Homo sapiens	VCAP	In Vitro	10 uM	6hr	0.0125786	3.39825	0.00338918	0.24685
L1000_CPC002_VCAP_24H	Characteristic direction	Danazol	Homo sapiens	VCAP	In Vitro	10 uM	24hr	0.0125786	3.39825	0.00338918	0.24685
L1000_CPC003_PC3_6H	Characteristic direction	ICI-199441	Homo sapiens	PC3	In Vitro	10 uM	6hr	0.0125786	3.39825	0.00338918	0.24685
L1000_CPC006_THP1_6H	Characteristic direction	Mepacrine	Homo sapiens	THP1	In Vitro	10 uM	6hr	0.0125786	3.39825	0.00338918	0.24685
L1000_CPC006_VCAP_24H	Characteristic direction	QS-11	Homo sapiens	VCAP	In Vitro	10 uM	24hr	0.0125786	3.39825	0.00338918	0.24685
L1000_CPC006_VCAP_24H	Characteristic direction	SID-26681509	Homo sapiens	VCAP	In Vitro	88.8 uM	24hr	0.0125786	3.39825	0.00338918	0.24685
L1000_CPC007_PC3_6H	Characteristic direction	BRD-K37940862	Homo sapiens	PC3	In Vitro	10 uM	6hr	0.0125786	3.39825	0.00338918	0.24685
L1000_LJP002_SKBR3_6H	Characteristic direction	PI-103	Homo sapiens	SKBR3	In Vitro	10 uM	6hr	0.0125786	3.39825	0.00338918	0.24685
L1000_BRAF001_A375_6H	Characteristic direction	Vorinostat	Homo sapiens	A375	In Vitro	0.625 uM	6hr	0.0130058	3.1179	0.0033925	0.266426
DrugMatrix_Codelink	limma	Chlorambucil	Rattus norvegicus	liver	In Vitro	limma combined	limma combined	0.0235397	1.84471	0.00340657	0.862058
L1000_CPC001_HA1E_6H	Characteristic direction	TWS-119	Homo sapiens	HA1E	In Vitro	10 uM	6hr	0.011236	4.34235	0.00341148	0.18287
L1000_CPC004_HT29_6H	Characteristic direction	Bisindolylmaleimide-ix	Homo sapiens	HT29	In Vitro	10 uM	6hr	0.011236	4.34235	0.00341148	0.18287
DrugMatrix_Codelink	limma	Phenylbutazone	Rattus norvegicus	kidney	In Vivo	limma combined	limma combined	0.024	1.65903	0.00341868	0.875996
TG-GATEs_in_vitro, TG-GATEs_in_vivo_single, TG-GATEs_in_vivo_repeat	Characteristic direction	Moxisylyte	Rattus norvegicus	liver	PharmOmics meta	PharmOmics meta	PharmOmics meta	0.0223529	2.0974	0.00342561	0.828979
TG-GATEs_moxisylyte_in_vitro, TG-GATEs_moxisylyte_in_vivo_single, TG-GATEs_moxisylyte_in_vivo_repeat	Characteristic direction	alpha1-Adrenergic receptor antagonist	Rattus norvegicus	liver	PharmOmics meta	PharmOmics meta	PharmOmics meta	0.0223529	2.0974	0.00342561	0.828979
DrugMatrix_Codelink	limma	Nafenopin	Rattus norvegicus	liver	In Vivo	338 mg/kg	24hr	0.0223529	2.0974	0.00342561	0.828979
TG-GATEs	limma	Tolbutamide	Rattus norvegicus	liver	In Vitro	2000 uM	24hr	0.0240137	1.62853	0.00343272	0.876415
DrugMatrix_Codelink	limma	Chlorambucil	Rattus norvegicus	spleen	In Vivo	limma combined	limma combined	0.0237342	1.78354	0.00343483	0.86852
DrugMatrix_Codelink	limma	Dexibuprofen	Rattus norvegicus	kidney	In Vivo	239 mg/kg	24hr	0.0237342	1.78354	0.00343483	0.86852
TG-GATEs	limma	Phalloidin	Rattus norvegicus	liver	In Vivo Single	0.5 mg/kg	9hr	0.0134529	4.42036	0.00344501	0.657328
DrugMatrix_Codelink	limma	Streptozotocin	Rattus norvegicus	liver	In Vitro	limma combined	limma combined	0.023901	1.52913	0.00345115	0.873061
DrugMatrix_Codelink	limma	3-acetamidophenol	Rattus norvegicus	liver	In Vivo	limma combined	limma combined	0.0217949	2.19777	0.0034579	0.813714
DrugMatrix_Codelink	limma	Amitriptyline	Rattus norvegicus	kidney	In Vivo	limma combined	limma combined	0.0217949	2.19777	0.0034579	0.813714
DrugMatrix_Codelink	limma	Benzothiazyl disulfide	Rattus norvegicus	liver	In Vivo	2600 mg/kg	24hr	0.0220859	2.14346	0.00345996	0.821154
TG-GATEs	limma	Ciprofloxacin	Rattus norvegicus	liver	In Vivo Repeat	limma combined	limma combined	0.0238379	1.50883	0.00346187	0.871315
DrugMatrix_Codelink	limma	Cobalt(ii) acetylacetonate	Rattus norvegicus	kidney	In Vivo	100 mg/kg	3d	0.0117925	5.36441	0.0034637	0.633296
L1000_AML001_PC3_6H	Characteristic direction	Wortmannin	Homo sapiens	PC3	In Vitro	1.11111 uM	6hr	0.0125589	3.38441	0.00347041	0.246173
L1000_CPC001_HCC515_24H	Characteristic direction	Cyclosporin-a	Homo sapiens	HCC515	In Vitro	10 uM	24hr	0.0125589	3.38441	0.00347041	0.246173
L1000_CPC002_VCAP_6H	Characteristic direction	Coumestrol	Homo sapiens	VCAP	In Vitro	10 uM	6hr	0.0125589	3.38441	0.00347041	0.246173
L1000_CPC006_HA1E_24H	Characteristic direction	IKK-2-inhibitor-V	Homo sapiens	HA1E	In Vitro	10 uM	24hr	0.0125589	3.38441	0.00347041	0.246173
L1000_CPC006_HT29_24H	Characteristic direction	Parthenolide	Homo sapiens	HT29	In Vitro	10 uM	24hr	0.0125589	3.38441	0.00347041	0.246173
L1000_CPC007_HCC515_6H	Characteristic direction	BRD-K32862555	Homo sapiens	HCC515	In Vitro	10 uM	6hr	0.0125589	3.38441	0.00347041	0.246173
L1000_CPC008_MCF7_6H	Characteristic direction	VU-0415556-1	Homo sapiens	MCF7	In Vitro	10 uM	6hr	0.0125589	3.38441	0.00347041	0.246173
L1000_CPC008_PC3_24H	Characteristic direction	BRD-K53780220	Homo sapiens	PC3	In Vitro	10 uM	24hr	0.0125589	3.38441	0.00347041	0.246173
L1000_CPC009_HEPG2_6H	Characteristic direction	Thiothixene	Homo sapiens	HEPG2	In Vitro	10 uM	6hr	0.0125589	3.38441	0.00347041	0.246173
L1000_CPC011_VCAP_24H	Characteristic direction	Tropisetron	Homo sapiens	VCAP	In Vitro	10 uM	24hr	0.0125589	3.38441	0.00347041	0.246173
L1000_CPC014_SKB_24H	Characteristic direction	EMF-sumo1-5	Homo sapiens	SKB	In Vitro	10 uM	24hr	0.0125589	3.38441	0.00347041	0.246173
L1000_CPC014_SKB_24H	Characteristic direction	Xanthohumol	Homo sapiens	SKB	In Vitro	10 uM	24hr	0.0125589	3.38441	0.00347041	0.246173
L1000_HOG001_A549_24H	Characteristic direction	Wortmannin	Homo sapiens	A549	In Vitro	3.33 uM	24hr	0.0125589	3.38441	0.00347041	0.246173
L1000_LJP001_HS578T_6H	Characteristic direction	AZD-8055	Homo sapiens	HS578T	In Vitro	0.4 uM	6hr	0.0125589	3.38441	0.00347041	0.246173
L1000_LJP002_SKBR3_24H	Characteristic direction	VX-745	Homo sapiens	SKBR3	In Vitro	2 uM	24hr	0.0125589	3.38441	0.00347041	0.246173
L1000_MUC.CP003_MCF7_24H	Characteristic direction	Forskolin	Homo sapiens	MCF7	In Vitro	3.3333 uM	24hr	0.0125589	3.38441	0.00347041	0.246173
DrugMatrix_Codelink	limma	Dexibuprofen	Rattus norvegicus	kidney	In Vivo	limma combined	limma combined	0.023773	1.76479	0.00347047	0.869673
GSE68986	Characteristic direction	Lovastatin	Homo sapiens	ovary	PharmOmics meta	PharmOmics meta	PharmOmics meta	0.0119863	3.76561	0.00347582	0.220974
GSE42531	Characteristic direction	Doxorubicin	Homo sapiens	respiratory system	PharmOmics meta	PharmOmics meta	PharmOmics meta	0.0119863	3.76561	0.00347582	0.220974
GSE69249	Characteristic direction	Olaparib	Homo sapiens	urogenital system	PharmOmics meta	PharmOmics meta	PharmOmics meta	0.0119863	3.76561	0.00347582	0.220974
GSE76981	Characteristic direction	Trabectedin	Homo sapiens	ovary	PharmOmics meta	PharmOmics meta	PharmOmics meta	0.0119863	3.76561	0.00347582	0.220974
GSE68986	Characteristic direction	Antihyperlipidemic	Homo sapiens	ovary	PharmOmics meta	PharmOmics meta	PharmOmics meta	0.0119863	3.76561	0.00347582	0.220974
GSE42531	Characteristic direction	Topoisomerase II inhibitor	Homo sapiens	respiratory system	PharmOmics meta	PharmOmics meta	PharmOmics meta	0.0119863	3.76561	0.00347582	0.220974
GSE68986	Characteristic direction	HMG-CoA reductase inhibitor	Homo sapiens	ovary	PharmOmics meta	PharmOmics meta	PharmOmics meta	0.0119863	3.76561	0.00347582	0.220974
GSE69249	Characteristic direction	PARP1 inhibitor	Homo sapiens	urogenital system	PharmOmics meta	PharmOmics meta	PharmOmics meta	0.0119863	3.76561	0.00347582	0.220974
L1000_CPC002_HA1E_24H	Characteristic direction	STO-609	Homo sapiens	HA1E	In Vitro	10 uM	24hr	0.0119863	3.76561	0.00347582	0.220974
L1000_CPC002_PC3_6H	Characteristic direction	GYKI-52466	Homo sapiens	PC3	In Vitro	10 uM	6hr	0.0119863	3.76561	0.00347582	0.220974
L1000_CPC004_PC3_6H	Characteristic direction	Amcinonide	Homo sapiens	PC3	In Vitro	10 uM	6hr	0.0119863	3.76561	0.00347582	0.220974
L1000_CPC005_A375_24H	Characteristic direction	Nitrarine	Homo sapiens	A375	In Vitro	10 uM	24hr	0.0119863	3.76561	0.00347582	0.220974
L1000_CPC005_HT29_24H	Characteristic direction	Indirubin	Homo sapiens	HT29	In Vitro	10 uM	24hr	0.0119863	3.76561	0.00347582	0.220974
L1000_CPC005_VCAP_6H	Characteristic direction	SRC-kinase-inhibitor-I	Homo sapiens	VCAP	In Vitro	10 uM	6hr	0.0119863	3.76561	0.00347582	0.220974
L1000_CPC006_HA1E_24H	Characteristic direction	Vemurafenib	Homo sapiens	HA1E	In Vitro	10 uM	24hr	0.0119863	3.76561	0.00347582	0.220974
L1000_CPC006_HT29_24H	Characteristic direction	IWR-1-ENDO	Homo sapiens	HT29	In Vitro	10 uM	24hr	0.0119863	3.76561	0.00347582	0.220974
L1000_CPC006_MCF7_24H	Characteristic direction	Cucurbitacin-i	Homo sapiens	MCF7	In Vitro	10 uM	24hr	0.0119863	3.76561	0.00347582	0.220974
L1000_CPC006_VCAP_6H	Characteristic direction	Pimozide	Homo sapiens	VCAP	In Vitro	10 uM	6hr	0.0119863	3.76561	0.00347582	0.220974
L1000_CPC007_A375_24H	Characteristic direction	MW-STK33-4C	Homo sapiens	A375	In Vitro	10 uM	24hr	0.0119863	3.76561	0.00347582	0.220974
L1000_CPC008_A375_6H	Characteristic direction	TL-HRAS-27	Homo sapiens	A375	In Vitro	10 uM	6hr	0.0119863	3.76561	0.00347582	0.220974
L1000_CPC008_HEPG2_6H	Characteristic direction	BRD-K30443205	Homo sapiens	HEPG2	In Vitro	10 uM	6hr	0.0119863	3.76561	0.00347582	0.220974
L1000_CPC009_HT29_6H	Characteristic direction	BRD-K79222491	Homo sapiens	HT29	In Vitro	10 uM	6hr	0.0119863	3.76561	0.00347582	0.220974
L1000_CPC010_HT29_6H	Characteristic direction	BRD-A25170757	Homo sapiens	HT29	In Vitro	10 uM	6hr	0.0119863	3.76561	0.00347582	0.220974
L1000_CPC011_HT29_6H	Characteristic direction	Lomerizine	Homo sapiens	HT29	In Vitro	10 uM	6hr	0.0119863	3.76561	0.00347582	0.220974
L1000_CPC011_VCAP_6H	Characteristic direction	Piribedil	Homo sapiens	VCAP	In Vitro	10 uM	6hr	0.0119863	3.76561	0.00347582	0.220974
L1000_CPC013_PC3_6H	Characteristic direction	ON-01910	Homo sapiens	PC3	In Vitro	10 uM	6hr	0.0119863	3.76561	0.00347582	0.220974
L1000_CPC014_PC3_24H	Characteristic direction	Staurosporine	Homo sapiens	PC3	In Vitro	10 uM	24hr	0.0119863	3.76561	0.00347582	0.220974
L1000_DEB001_MCF7_24H	Characteristic direction	Geldanamycin	Homo sapiens	MCF7	In Vitro	0.2 uM	24hr	0.0119863	3.76561	0.00347582	0.220974
L1000_ERG003_VCAP_6H	Characteristic direction	BRD-K78716413	Homo sapiens	VCAP	In Vitro	30 uM	6hr	0.0119863	3.76561	0.00347582	0.220974
L1000_ERG005_VCAP_6H	Characteristic direction	Fulvestrant	Homo sapiens	VCAP	In Vitro	20 uM	6hr	0.0119863	3.76561	0.00347582	0.220974
L1000_ERG012_PC3_24H	Characteristic direction	Geldanamycin	Homo sapiens	PC3	In Vitro	0.08 uM	24hr	0.0119863	3.76561	0.00347582	0.220974
L1000_ERG015_VCAP_24H	Characteristic direction	Troglitazone	Homo sapiens	VCAP	In Vitro	2 uM	24hr	0.0119863	3.76561	0.00347582	0.220974
L1000_HDAC002_MCF7_6H	Characteristic direction	Entinostat	Homo sapiens	MCF7	In Vitro	0.3125 uM	6hr	0.0119863	3.76561	0.00347582	0.220974
L1000_HOG001_A549_24H	Characteristic direction	PP-110	Homo sapiens	A549	In Vitro	3.7 uM	24hr	0.0119863	3.76561	0.00347582	0.220974
L1000_LJP001_MCF10A_24H	Characteristic direction	CGP-60474	Homo sapiens	MCF10A	In Vitro	0.4 uM	24hr	0.0119863	3.76561	0.00347582	0.220974
L1000_LJP001_MCF10A_6H	Characteristic direction	XMD-1150	Homo sapiens	MCF10A	In Vitro	0.4 uM	6hr	0.0119863	3.76561	0.00347582	0.220974
L1000_LJP002_BT20_24H	Characteristic direction	Afatinib	Homo sapiens	BT20	In Vitro	2 uM	24hr	0.0119863	3.76561	0.00347582	0.220974
L1000_LJP002_SKBR3_24H	Characteristic direction	NVP-AUY922	Homo sapiens	SKBR3	In Vitro	0.4 uM	24hr	0.0119863	3.76561	0.00347582	0.220974
L1000_MUC.CP002_MCF7_6H	Characteristic direction	MG-132	Homo sapiens	MCF7	In Vitro	1.1111 uM	6hr	0.0119863	3.76561	0.00347582	0.220974
L1000_NMH002_FIBRNPC_24H	Characteristic direction	MG-132	Homo sapiens	FIBRNPC	In Vitro	10 uM	24hr	0.0119863	3.76561	0.00347582	0.220974
L1000_CPC006_HT29_24H	Characteristic direction	Cyclosporin-a	Homo sapiens	HT29	In Vitro	10 uM	24hr	0.0132979	2.89339	0.00348825	0.284342
DrugMatrix_Codelink	limma	Candesartan	Rattus norvegicus	kidney	In Vivo	1300 mg/kg	24hr	0.0230692	1.94452	0.00349687	0.848191
DrugMatrix_Codelink	limma	Mitotane	Rattus norvegicus	bone marrow	In Vivo	900 mg/kg	6hr	0.0206186	2.40598	0.00351699	0.787306
DrugMatrix_Codelink	limma	Praziquantel	Rattus norvegicus	liver	In Vivo	1200 mg/kg	3d	0.0237548	1.76279	0.00352388	0.869219
L1000_CPC012_VCAP_6H	Characteristic direction	Lapatinib	Homo sapiens	VCAP	In Vitro	10 uM	6hr	0.011215	4.31229	0.00352451	0.181629
L1000_LJP002_MDAMB231_6H	Characteristic direction	BMS-387032	Homo sapiens	MDAMB231	In Vitro	0.4 uM	6hr	0.011215	4.31229	0.00352451	0.181629
GSE59375, E-GEOD-59375	Characteristic direction	Replenisher	Mus musculus	nervous system	PharmOmics meta	PharmOmics meta	PharmOmics meta	0.0166503	1.70886	0.00353077	0.775969
GSE59375, E-GEOD-59375	Characteristic direction	Androgen receptor agonist	Mus musculus	nervous system	PharmOmics meta	PharmOmics meta	PharmOmics meta	0.0166503	1.70886	0.00353077	0.775969
L1000_HOG002_A549_6H	Characteristic direction	Withaferin-a	Homo sapiens	A549	In Vitro	10 uM	6hr	0.0129683	3.09723	0.00353766	0.265137
DrugMatrix_Codelink	limma	Diclofenac	Rattus norvegicus	kidney	In Vivo	10 mg/kg	5d	0.0239464	1.56262	0.00354312	0.874319
GSE38376, GSE16179, GSE61756	Characteristic direction	Lapatinib	Homo sapiens	breast	PharmOmics meta	PharmOmics meta	PharmOmics meta	0.0125392	3.37068	0.00355313	0.245352
L1000_CPC001_VCAP_24H	Characteristic direction	BRD-K81807412	Homo sapiens	VCAP	In Vitro	10 uM	24hr	0.0125392	3.37068	0.00355313	0.245352
L1000_CPC002_PC3_6H	Characteristic direction	T-0901317	Homo sapiens	PC3	In Vitro	10 uM	6hr	0.0125392	3.37068	0.00355313	0.245352
L1000_CPC005_MCF7_6H	Characteristic direction	Alimemazine	Homo sapiens	MCF7	In Vitro	10 uM	6hr	0.0125392	3.37068	0.00355313	0.245352
L1000_CPC005_MCF7_6H	Characteristic direction	CA-074-Me	Homo sapiens	MCF7	In Vitro	10 uM	6hr	0.0125392	3.37068	0.00355313	0.245352
L1000_CPC006_HA1E_24H	Characteristic direction	Quiflapon	Homo sapiens	HA1E	In Vitro	80 uM	24hr	0.0125392	3.37068	0.00355313	0.245352
L1000_CPC006_HA1E_6H	Characteristic direction	Vemurafenib	Homo sapiens	HA1E	In Vitro	10 uM	6hr	0.0125392	3.37068	0.00355313	0.245352
L1000_CPC006_HCC515_24H	Characteristic direction	AZD-8055	Homo sapiens	HCC515	In Vitro	10 uM	24hr	0.0125392	3.37068	0.00355313	0.245352
L1000_CPC007_VCAP_6H	Characteristic direction	BRD-K74292317	Homo sapiens	VCAP	In Vitro	10 uM	6hr	0.0125392	3.37068	0.00355313	0.245352
L1000_CPC008_A549_6H	Characteristic direction	BRD-K80822897	Homo sapiens	A549	In Vitro	10 uM	6hr	0.0125392	3.37068	0.00355313	0.245352
L1000_CPC009_VCAP_24H	Characteristic direction	BRD-K03857568	Homo sapiens	VCAP	In Vitro	10 uM	24hr	0.0125392	3.37068	0.00355313	0.245352
L1000_CPC010_PC3_24H	Characteristic direction	Vorinostat	Homo sapiens	PC3	In Vitro	10 uM	24hr	0.0125392	3.37068	0.00355313	0.245352
L1000_CPC011_A375_6H	Characteristic direction	Wortmannin	Homo sapiens	A375	In Vitro	10 uM	6hr	0.0125392	3.37068	0.00355313	0.245352
L1000_CPC013_A549_24H	Characteristic direction	GSK-429286A	Homo sapiens	A549	In Vitro	10 uM	24hr	0.0125392	3.37068	0.00355313	0.245352
L1000_CPC013_HCC515_6H	Characteristic direction	BRD-A82628254	Homo sapiens	HCC515	In Vitro	10 uM	6hr	0.0125392	3.37068	0.00355313	0.245352
L1000_DEB001_PC3_6H	Characteristic direction	Eriodictyol	Homo sapiens	PC3	In Vitro	10 uM	6hr	0.0125392	3.37068	0.00355313	0.245352
L1000_LJP001_HS578T_6H	Characteristic direction	BI-2536	Homo sapiens	HS578T	In Vitro	2 uM	6hr	0.0125392	3.37068	0.00355313	0.245352
DrugMatrix_Codelink	limma	Clindamycin	Rattus norvegicus	kidney	In Vivo	161 mg/kg	24hr	0.00527705	34.104	0.00355695	0.533184
DrugMatrix_Codelink	limma	Terbutaline	Rattus norvegicus	cardiovascular system	In Vivo	130 mg/kg	5d	0.00527705	34.104	0.00355695	0.533184
TG-GATEs	limma	Colchicine	Rattus norvegicus	liver	In Vivo Repeat	0.5 mg/kg	29d	0.00527705	34.104	0.00355695	0.533184
L1000_CPC001_VCAP_24H	Characteristic direction	EBPC	Homo sapiens	VCAP	In Vitro	10 uM	24hr	0.0119658	3.74623	0.0035716	0.219895
L1000_CPC002_HA1E_24H	Characteristic direction	W-7	Homo sapiens	HA1E	In Vitro	10 uM	24hr	0.0119658	3.74623	0.0035716	0.219895
L1000_CPC005_PC3_6H	Characteristic direction	Dihydroergocristine	Homo sapiens	PC3	In Vitro	10 uM	6hr	0.0119658	3.74623	0.0035716	0.219895
L1000_CPC006_PC3_24H	Characteristic direction	AS-605240	Homo sapiens	PC3	In Vitro	10 uM	24hr	0.0119658	3.74623	0.0035716	0.219895
L1000_CPC006_THP1_6H	Characteristic direction	Menadione	Homo sapiens	THP1	In Vitro	10 uM	6hr	0.0119658	3.74623	0.0035716	0.219895
L1000_CPC008_VCAP_6H	Characteristic direction	KU-C104253	Homo sapiens	VCAP	In Vitro	10 uM	6hr	0.0119658	3.74623	0.0035716	0.219895
L1000_CPC009_VCAP_24H	Characteristic direction	BRD-K67484673	Homo sapiens	VCAP	In Vitro	10 uM	24hr	0.0119658	3.74623	0.0035716	0.219895
L1000_CPC010_VCAP_24H	Characteristic direction	Beclometasone	Homo sapiens	VCAP	In Vitro	10 uM	24hr	0.0119658	3.74623	0.0035716	0.219895
L1000_CPC011_HA1E_6H	Characteristic direction	Nitrendipine	Homo sapiens	HA1E	In Vitro	10 uM	6hr	0.0119658	3.74623	0.0035716	0.219895
L1000_CPC011_HA1E_6H	Characteristic direction	Flumazenil	Homo sapiens	HA1E	In Vitro	10 uM	6hr	0.0119658	3.74623	0.0035716	0.219895
L1000_CPC011_VCAP_24H	Characteristic direction	CGS-15943	Homo sapiens	VCAP	In Vitro	10 uM	24hr	0.0119658	3.74623	0.0035716	0.219895
L1000_CPC012_NPC_24H	Characteristic direction	BRD-A01960364	Homo sapiens	NPC	In Vitro	10 uM	24hr	0.0119658	3.74623	0.0035716	0.219895
L1000_CPC013_HEPG2_6H	Characteristic direction	F-1061-0166	Homo sapiens	HEPG2	In Vitro	10 uM	6hr	0.0119658	3.74623	0.0035716	0.219895
L1000_CPC013_PC3_24H	Characteristic direction	ST-023431	Homo sapiens	PC3	In Vitro	10 uM	24hr	0.0119658	3.74623	0.0035716	0.219895
L1000_CPC014_PHH_24H	Characteristic direction	BRD-A77577770	Homo sapiens	PHH	In Vitro	10 uM	24hr	0.0119658	3.74623	0.0035716	0.219895
L1000_ERG005_VCAP_24H	Characteristic direction	Radicicol	Homo sapiens	VCAP	In Vitro	5 uM	24hr	0.0119658	3.74623	0.0035716	0.219895
L1000_ERG012_VCAP_24H	Characteristic direction	LY-294002	Homo sapiens	VCAP	In Vitro	0.4 uM	24hr	0.0119658	3.74623	0.0035716	0.219895
L1000_HOG003_MCF7_24H	Characteristic direction	MG-132	Homo sapiens	MCF7	In Vitro	10.5126 uM	24hr	0.0119658	3.74623	0.0035716	0.219895
L1000_LJP001_MDAMB231_24H	Characteristic direction	HY-11007	Homo sapiens	MDAMB231	In Vitro	0.4 uM	24hr	0.0119658	3.74623	0.0035716	0.219895
L1000_LJP001_SKBR3_24H	Characteristic direction	Imatinib	Homo sapiens	SKBR3	In Vitro	0.4 uM	24hr	0.0119658	3.74623	0.0035716	0.219895
L1000_LJP002_HS578T_24H	Characteristic direction	KU-60019	Homo sapiens	HS578T	In Vitro	10 uM	24hr	0.0119658	3.74623	0.0035716	0.219895
L1000_NMH001_NPC_6H	Characteristic direction	Cerulenin	Homo sapiens	NPC	In Vitro	10 uM	6hr	0.0119658	3.74623	0.0035716	0.219895
L1000_RAD001_HCC515_6H	Characteristic direction	Selumetinib	Homo sapiens	HCC515	In Vitro	1.1111 uM	6hr	0.0119658	3.74623	0.0035716	0.219895
DrugMatrix_Affy	limma	Loratadine	Rattus norvegicus	cardiovascular system	In Vivo	2000 mg/kg	24hr	0.0237366	1.7608	0.00357799	0.86866
DrugMatrix_Codelink	limma	Leflunomide	Rattus norvegicus	spleen	In Vivo	60 mg/kg	24hr	0.0180505	2.9126	0.00358854	0.734665
TG-GATEs	limma	Moxisylyte	Rattus norvegicus	liver	In Vivo Single	limma combined	limma combined	0.0237389	1.48846	0.00359013	0.8688
TG-GATEs	limma	Indomethacin	Rattus norvegicus	liver	In Vitro	limma combined	limma combined	0.0231	1.39334	0.00359609	0.849308
DrugMatrix_Affy	limma	Loratadine	Rattus norvegicus	cardiovascular system	In Vivo	2000 mg/kg	5d	0.0238715	1.5309	0.00360659	0.872223
GSE45161, GSE48880, GSE37956, GSE39223, GSE39413, GSE39221, GSE51305, GSE76990	Characteristic direction	Angiogenesis inhibitor	Homo sapiens	nervous system	PharmOmics meta	PharmOmics meta	PharmOmics meta	0.0134969	2.71373	0.00361746	0.296845
DrugMatrix_Affy	limma	Ketoconazole	Rattus norvegicus	liver	In Vitro	90 uM	16hr	0.022463	1.34765	0.00361851	0.832821
TG-GATEs	limma	Lomustine	Rattus norvegicus	liver	In Vivo Single	6 mg/kg	9hr	0.0227027	2.0047	0.00362643	0.83855
TG-GATEs_acetate_in_vivo_single, TG-GATEs_acetate_in_vivo_repeat	Characteristic direction	Desmopressin	Rattus norvegicus	liver	PharmOmics meta	PharmOmics meta	PharmOmics meta	0.0217391	2.18669	0.00362647	0.812526
TG-GATEs_desmopressin_acetate_in_vivo_single, TG-GATEs_desmopressin_acetate_in_vivo_repeat	Characteristic direction	Antidiuretic	Rattus norvegicus	liver	PharmOmics meta	PharmOmics meta	PharmOmics meta	0.0217391	2.18669	0.00362647	0.812526
TG-GATEs_desmopressin_acetate_in_vivo_single, TG-GATEs_desmopressin_acetate_in_vivo_repeat	Characteristic direction	Arginine vasopressin receptor agonist	Rattus norvegicus	liver	PharmOmics meta	PharmOmics meta	PharmOmics meta	0.0217391	2.18669	0.00362647	0.812526
DrugMatrix_Affy	limma	Gatifloxacin	Rattus norvegicus	kidney	In Vivo	770 mg/kg	5d	0.0217391	2.18669	0.00362647	0.812526
TG-GATEs	limma	Azathioprine	Rattus norvegicus	liver	In Vivo Repeat	limma combined	limma combined	0.0239429	1.58136	0.00363348	0.874249
L1000_CPC001_HA1E_24H	Characteristic direction	CFM-1571	Homo sapiens	HA1E	In Vitro	10 uM	24hr	0.0125196	3.35705	0.00363738	0.244256
L1000_CPC001_VCAP_6H	Characteristic direction	Cyclosporin-a	Homo sapiens	VCAP	In Vitro	10 uM	6hr	0.0125196	3.35705	0.00363738	0.244256
L1000_CPC004_HEPG2_6H	Characteristic direction	Benazepril	Homo sapiens	HEPG2	In Vitro	10 uM	6hr	0.0125196	3.35705	0.00363738	0.244256
L1000_CPC004_HT29_6H	Characteristic direction	Rottlerin	Homo sapiens	HT29	In Vitro	10 uM	6hr	0.0125196	3.35705	0.00363738	0.244256
L1000_CPC005_HT29_6H	Characteristic direction	Trichostatin-a	Homo sapiens	HT29	In Vitro	10 uM	6hr	0.0125196	3.35705	0.00363738	0.244256
L1000_CPC007_HA1E_6H	Characteristic direction	BRD-K88198340	Homo sapiens	HA1E	In Vitro	10 uM	6hr	0.0125196	3.35705	0.00363738	0.244256
L1000_CPC008_A375_6H	Characteristic direction	BRD-K64738596	Homo sapiens	A375	In Vitro	10 uM	6hr	0.0125196	3.35705	0.00363738	0.244256
L1000_CPC008_MCF7_6H	Characteristic direction	Wortmannin	Homo sapiens	MCF7	In Vitro	10 uM	6hr	0.0125196	3.35705	0.00363738	0.244256
L1000_CPC008_VCAP_6H	Characteristic direction	BRD-K95037415	Homo sapiens	VCAP	In Vitro	10 uM	6hr	0.0125196	3.35705	0.00363738	0.244256
L1000_CPC011_HA1E_6H	Characteristic direction	Nisoldipine	Homo sapiens	HA1E	In Vitro	10 uM	6hr	0.0125196	3.35705	0.00363738	0.244256
L1000_CPC012_ASC_24H	Characteristic direction	BRD-A10330754	Homo sapiens	ASC	In Vitro	10 uM	24hr	0.0125196	3.35705	0.00363738	0.244256
L1000_CPC014_A549_6H	Characteristic direction	Everolimus	Homo sapiens	A549	In Vitro	10 uM	6hr	0.0125196	3.35705	0.00363738	0.244256
L1000_CPC014_HCC515_6H	Characteristic direction	Masitinib	Homo sapiens	HCC515	In Vitro	10 uM	6hr	0.0125196	3.35705	0.00363738	0.244256
L1000_CPC014_SKB_24H	Characteristic direction	Tamibarotene	Homo sapiens	SKB	In Vitro	10 uM	24hr	0.0125196	3.35705	0.00363738	0.244256
L1000_CPC014_VCAP_24H	Characteristic direction	Wortmannin	Homo sapiens	VCAP	In Vitro	10 uM	24hr	0.0125196	3.35705	0.00363738	0.244256
L1000_LJP001_HS578T_24H	Characteristic direction	Sirolimus	Homo sapiens	HS578T	In Vitro	10 uM	24hr	0.0125196	3.35705	0.00363738	0.244256
L1000_LJP001_MCF10A_24H	Characteristic direction	Sirolimus	Homo sapiens	MCF10A	In Vitro	0.08 uM	24hr	0.0125196	3.35705	0.00363738	0.244256
DrugMatrix_Affy	limma	Doxepin	Rattus norvegicus	liver	In Vitro	limma combined	limma combined	0.0223778	1.34357	0.00363788	0.829817
DrugMatrix_Codelink	limma	Dichlorvos	Rattus norvegicus	cardiovascular system	In Vivo	17 mg/kg	24hr	0.022869	1.9692	0.00364158	0.842602
DrugMatrix_DOXORUBICIN_kidney, DrugMatrix_EPIRUBICIN_kidney, DrugMatrix_DAUNORUBICIN_kidney, TG-GATEs_doxorubicin_in_vivo_single, TG-GATEs_doxorubicin_in_vivo_repeat	Characteristic direction	Topoisomerase II inhibitor	Rattus norvegicus	kidney	PharmOmics meta	PharmOmics meta	PharmOmics meta	0.0236593	1.77515	0.00365587	0.865377
GSE54839, GSE71939	Characteristic direction	Cocaine	Homo sapiens	nervous system	PharmOmics meta	PharmOmics meta	PharmOmics meta	0.0119454	3.72705	0.00366937	0.218928
GSE54839, GSE71939	Characteristic direction	Anesthetic	Homo sapiens	nervous system	PharmOmics meta	PharmOmics meta	PharmOmics meta	0.0119454	3.72705	0.00366937	0.218928
GSE54839, GSE71939	Characteristic direction	Narcotic	Homo sapiens	nervous system	PharmOmics meta	PharmOmics meta	PharmOmics meta	0.0119454	3.72705	0.00366937	0.218928
L1000_CPC001_HA1E_6H	Characteristic direction	Tetramethylsilane	Homo sapiens	HA1E	In Vitro	10 uM	6hr	0.0119454	3.72705	0.00366937	0.218928
L1000_CPC002_PC3_6H	Characteristic direction	Flunisolide	Homo sapiens	PC3	In Vitro	10 uM	6hr	0.0119454	3.72705	0.00366937	0.218928
L1000_CPC004_HA1E_6H	Characteristic direction	PSB-06126	Homo sapiens	HA1E	In Vitro	10 uM	6hr	0.0119454	3.72705	0.00366937	0.218928
L1000_CPC004_HT29_6H	Characteristic direction	Pidorubicine	Homo sapiens	HT29	In Vitro	10 uM	6hr	0.0119454	3.72705	0.00366937	0.218928
L1000_CPC004_PC3_24H	Characteristic direction	Dioxybenzone	Homo sapiens	PC3	In Vitro	10 uM	24hr	0.0119454	3.72705	0.00366937	0.218928
L1000_CPC004_VCAP_6H	Characteristic direction	Erythromycin	Homo sapiens	VCAP	In Vitro	10 uM	6hr	0.0119454	3.72705	0.00366937	0.218928
L1000_CPC006_A375_24H	Characteristic direction	RO-28-1675	Homo sapiens	A375	In Vitro	160 uM	24hr	0.0119454	3.72705	0.00366937	0.218928
L1000_CPC006_A375_24H	Characteristic direction	Batimastat	Homo sapiens	A375	In Vitro	44.4 uM	24hr	0.0119454	3.72705	0.00366937	0.218928
L1000_CPC006_A549_24H	Characteristic direction	AZD-8055	Homo sapiens	A549	In Vitro	10 uM	24hr	0.0119454	3.72705	0.00366937	0.218928
L1000_CPC006_HT29_6H	Characteristic direction	Elesclomol	Homo sapiens	HT29	In Vitro	10 uM	6hr	0.0119454	3.72705	0.00366937	0.218928
L1000_CPC006_VCAP_6H	Characteristic direction	Bortezomib	Homo sapiens	VCAP	In Vitro	0.04 uM	6hr	0.0119454	3.72705	0.00366937	0.218928
L1000_CPC006_WSUDLCL2_6H	Characteristic direction	2',5'-dideoxyadenosine	Homo sapiens	WSUDLCL2	In Vitro	10 uM	6hr	0.0119454	3.72705	0.00366937	0.218928
L1000_CPC007_A549_24H	Characteristic direction	BRD-K93443135	Homo sapiens	A549	In Vitro	10 uM	24hr	0.0119454	3.72705	0.00366937	0.218928
L1000_CPC007_MCF7_6H	Characteristic direction	BRD-A43126523	Homo sapiens	MCF7	In Vitro	10 uM	6hr	0.0119454	3.72705	0.00366937	0.218928
L1000_CPC007_VCAP_6H	Characteristic direction	BRD-K49630153	Homo sapiens	VCAP	In Vitro	10 uM	6hr	0.0119454	3.72705	0.00366937	0.218928
L1000_CPC008_A375_24H	Characteristic direction	KU-C104487	Homo sapiens	A375	In Vitro	10 uM	24hr	0.0119454	3.72705	0.00366937	0.218928
L1000_CPC008_MCF7_6H	Characteristic direction	BRD-K66037923	Homo sapiens	MCF7	In Vitro	10 uM	6hr	0.0119454	3.72705	0.00366937	0.218928
L1000_CPC009_MCF7_24H	Characteristic direction	SCH-23390	Homo sapiens	MCF7	In Vitro	10 uM	24hr	0.0119454	3.72705	0.00366937	0.218928
L1000_CPC013_A375_6H	Characteristic direction	BRD-A32241587	Homo sapiens	A375	In Vitro	10 uM	6hr	0.0119454	3.72705	0.00366937	0.218928
L1000_CPC013_NEU_24H	Characteristic direction	BRD-K58547240	Homo sapiens	NEU	In Vitro	10 uM	24hr	0.0119454	3.72705	0.00366937	0.218928
L1000_CPC013_PC3_6H	Characteristic direction	BRD-K66359319	Homo sapiens	PC3	In Vitro	10 uM	6hr	0.0119454	3.72705	0.00366937	0.218928
L1000_CPC014_HCC515_6H	Characteristic direction	APHA-compound-8	Homo sapiens	HCC515	In Vitro	10 uM	6hr	0.0119454	3.72705	0.00366937	0.218928
L1000_CPC014_NEU_24H	Characteristic direction	Cediranib	Homo sapiens	NEU	In Vitro	10 uM	24hr	0.0119454	3.72705	0.00366937	0.218928
L1000_CPC014_SKB_24H	Characteristic direction	NU-7441	Homo sapiens	SKB	In Vitro	10 uM	24hr	0.0119454	3.72705	0.00366937	0.218928
L1000_CPC020_PC3_6H	Characteristic direction	Midodrine	Homo sapiens	PC3	In Vitro	10 uM	6hr	0.0119454	3.72705	0.00366937	0.218928
L1000_HDAC002_MCF7_6H	Characteristic direction	Vorinostat	Homo sapiens	MCF7	In Vitro	0.00244141 uM	6hr	0.0119454	3.72705	0.00366937	0.218928
L1000_LJP001_BT20_6H	Characteristic direction	Dasatinib	Homo sapiens	BT20	In Vitro	0.4 uM	6hr	0.0119454	3.72705	0.00366937	0.218928
L1000_LJP001_HS578T_24H	Characteristic direction	QL-XII-47	Homo sapiens	HS578T	In Vitro	2 uM	24hr	0.0119454	3.72705	0.00366937	0.218928
L1000_LJP001_MDAMB231_6H	Characteristic direction	GSK-1070916	Homo sapiens	MDAMB231	In Vitro	0.4 uM	6hr	0.0119454	3.72705	0.00366937	0.218928
L1000_LJP002_MCF10A_6H	Characteristic direction	Masitinib	Homo sapiens	MCF10A	In Vitro	0.4 uM	6hr	0.0119454	3.72705	0.00366937	0.218928
DrugMatrix_Codelink	limma	(r)-bicalutamide	Rattus norvegicus	kidney	In Vivo	limma combined	limma combined	0.0238727	1.68573	0.00367131	0.872328
L1000_CPC001_VCAP_24H	Characteristic direction	AG-592	Homo sapiens	VCAP	In Vitro	10 uM	24hr	0.012931	3.07683	0.00368765	0.262753
TG-GATEs	limma	Imipramine	Rattus norvegicus	liver	In Vivo Single	limma combined	limma combined	0.0233252	1.41905	0.00369213	0.856364
TG-GATEs	limma	Nitrofurazone	Rattus norvegicus	liver	In Vitro	limma combined	limma combined	0.0234657	1.43894	0.00370422	0.859962
DrugMatrix_Affy	limma	Beta-estradiol	Rattus norvegicus	liver	In Vivo	150 mg/kg	5d	0.0235183	1.4475	0.00370883	0.861464
E-GEOD-3339	Characteristic direction	Dexamethasone	Rattus norvegicus	connective tissue	PharmOmics meta	PharmOmics meta	PharmOmics meta	0.0160643	3.39107	0.00371327	0.702808
E-GEOD-3339	Characteristic direction	Anti-inflammatory	Rattus norvegicus	connective tissue	PharmOmics meta	PharmOmics meta	PharmOmics meta	0.0160643	3.39107	0.00371327	0.702808
E-GEOD-3339	Characteristic direction	Glucocorticoid receptor agonist	Rattus norvegicus	connective tissue	PharmOmics meta	PharmOmics meta	PharmOmics meta	0.0160643	3.39107	0.00371327	0.702808
E-GEOD-3339	Characteristic direction	Antipruritic	Rattus norvegicus	connective tissue	PharmOmics meta	PharmOmics meta	PharmOmics meta	0.0160643	3.39107	0.00371327	0.702808
DrugMatrix_Codelink	limma	Tacrolimus	Rattus norvegicus	kidney	In Vivo	134 mg/kg	24hr	0.0237752	1.72477	0.00371393	0.869813
DrugMatrix_Affy	limma	Doxorubicin	Rattus norvegicus	liver	In Vivo	3 mg/kg	5d	0.0237752	1.72477	0.00371393	0.869813
DrugMatrix_Affy	limma	Lansoprazole	Rattus norvegicus	liver	In Vitro	limma combined	limma combined	0.0212673	1.34224	0.00371797	0.802431
DrugMatrix_Codelink	limma	Procaine	Rattus norvegicus	cardiovascular system	In Vivo	limma combined	limma combined	0.0235097	1.81046	0.0037229	0.86122
DrugMatrix_Affy	limma	Enoxacin	Rattus norvegicus	liver	In Vivo	100 mg/kg	3d	0.0235097	1.81046	0.0037229	0.86122
L1000_CPC006_HT29_24H	Characteristic direction	CHEMBL-374350	Homo sapiens	HT29	In Vitro	10 uM	24hr	0.0125	3.34354	0.00372317	0.243612
L1000_CPC007_PC3_6H	Characteristic direction	BRD-K83194053	Homo sapiens	PC3	In Vitro	10 uM	6hr	0.0125	3.34354	0.00372317	0.243612
L1000_CPC007_PC3_6H	Characteristic direction	Piceatannol	Homo sapiens	PC3	In Vitro	10 uM	6hr	0.0125	3.34354	0.00372317	0.243612
L1000_CPC008_HEPG2_6H	Characteristic direction	BRD-K55487965	Homo sapiens	HEPG2	In Vitro	10 uM	6hr	0.0125	3.34354	0.00372317	0.243612
L1000_CPC010_HT29_6H	Characteristic direction	BRD-K36772364	Homo sapiens	HT29	In Vitro	10 uM	6hr	0.0125	3.34354	0.00372317	0.243612
L1000_CPC011_A549_6H	Characteristic direction	Oligomycin-c	Homo sapiens	A549	In Vitro	10 uM	6hr	0.0125	3.34354	0.00372317	0.243612
L1000_CPC011_PC3_24H	Characteristic direction	Oxiconazole	Homo sapiens	PC3	In Vitro	10 uM	24hr	0.0125	3.34354	0.00372317	0.243612
L1000_CPC013_A549_6H	Characteristic direction	BRD-K96704748	Homo sapiens	A549	In Vitro	10 uM	6hr	0.0125	3.34354	0.00372317	0.243612
L1000_CPC013_ASC_24H	Characteristic direction	Cytochalasin-d	Homo sapiens	ASC	In Vitro	10 uM	24hr	0.0125	3.34354	0.00372317	0.243612
L1000_CPC018_NPC_24H	Characteristic direction	Sirolimus	Homo sapiens	NPC	In Vitro	10 uM	24hr	0.0125	3.34354	0.00372317	0.243612
L1000_PCLB001_A375_6H	Characteristic direction	Sulforaphane	Homo sapiens	A375	In Vitro	0.63 uM	6hr	0.0125	3.34354	0.00372317	0.243612
DrugMatrix_Affy	limma	Fludrocortisone	Rattus norvegicus	kidney	In Vivo	125 mg/kg	24hr	0.0235772	1.79087	0.00372506	0.863036
DrugMatrix_Affy	limma	Fludrocortisone	Rattus norvegicus	kidney	In Vivo	limma combined	limma combined	0.0235772	1.79087	0.00372506	0.863036
DrugMatrix_Codelink	limma	Bithionol	Rattus norvegicus	liver	In Vivo	59 mg/kg	3d	0.018018	2.89618	0.00372603	0.734246
DrugMatrix_Affy	limma	Ampiroxicam	Rattus norvegicus	kidney	In Vivo	94 mg/kg	3d	0.018018	2.89618	0.00372603	0.734246
DrugMatrix_Affy	limma	Tenidap	Rattus norvegicus	kidney	In Vivo	75 mg/kg	3d	0.018018	2.89618	0.00372603	0.734246
DrugMatrix_Affy	limma	Dexamethasone	Rattus norvegicus	kidney	In Vivo	limma combined	limma combined	0.0227981	1.36763	0.0037327	0.840715
TG-GATEs_in_vivo_single, TG-GATEs_in_vivo_repeat	Characteristic direction	Ciprofloxacin	Rattus norvegicus	kidney	PharmOmics meta	PharmOmics meta	PharmOmics meta	0.0224719	2.03722	0.00373369	0.8331
TG-GATEs_ciprofloxacin_in_vivo_single, TG-GATEs_ciprofloxacin_in_vivo_repeat	Characteristic direction	DNA	Rattus norvegicus	kidney	PharmOmics meta	PharmOmics meta	PharmOmics meta	0.0224719	2.03722	0.00373369	0.8331
TG-GATEs	limma	Diltiazem	Homo sapiens	liver	In Vitro	150 uM	24hr	0.0134639	2.7009	0.00374309	0.293881
DrugMatrix_Codelink	limma	Acetaminophen	Rattus norvegicus	kidney	In Vivo	100 mg/kg	6hr	0.0117647	5.25344	0.00375802	0.632947
L1000_CPC002_HA1E_6H	Characteristic direction	BAY-11-7821	Homo sapiens	HA1E	In Vitro	10 uM	6hr	0.0111732	4.2534	0.0037589	0.180179
L1000_HOG001_A549_24H	Characteristic direction	Triptolide	Homo sapiens	A549	In Vitro	3.3333 uM	24hr	0.0111732	4.2534	0.0037589	0.180179
DrugMatrix_Affy	limma	Altretamine	Rattus norvegicus	liver	In Vivo	13 mg/kg	6hr	0.0233818	1.4274	0.00376172	0.857831
GSE22174, GSE24859	Characteristic direction	Osteoporosis agent	Homo sapiens	hematopoietic system	PharmOmics meta	PharmOmics meta	PharmOmics meta	0.011925	3.70806	0.00376917	0.217784
L1000_CPC003_PC3_6H	Characteristic direction	Estradiol	Homo sapiens	PC3	In Vitro	10 uM	6hr	0.011925	3.70806	0.00376917	0.217784
L1000_CPC004_PC3_6H	Characteristic direction	Mitotane	Homo sapiens	PC3	In Vitro	10 uM	6hr	0.011925	3.70806	0.00376917	0.217784
L1000_CPC006_MCF7_24H	Characteristic direction	L-690330	Homo sapiens	MCF7	In Vitro	10 uM	24hr	0.011925	3.70806	0.00376917	0.217784
L1000_CPC006_T3M10_6H	Characteristic direction	Manumycin-a	Homo sapiens	T3M10	In Vitro	10 uM	6hr	0.011925	3.70806	0.00376917	0.217784
L1000_CPC007_A549_24H	Characteristic direction	Amiloride	Homo sapiens	A549	In Vitro	10 uM	24hr	0.011925	3.70806	0.00376917	0.217784
L1000_CPC007_VCAP_6H	Characteristic direction	BRD-K11260407	Homo sapiens	VCAP	In Vitro	10 uM	6hr	0.011925	3.70806	0.00376917	0.217784
L1000_CPC008_PC3_24H	Characteristic direction	Trichostatin-a	Homo sapiens	PC3	In Vitro	10 uM	24hr	0.011925	3.70806	0.00376917	0.217784
L1000_CPC012_VCAP_6H	Characteristic direction	CAY-10470	Homo sapiens	VCAP	In Vitro	10 uM	6hr	0.011925	3.70806	0.00376917	0.217784
L1000_CPC013_SKB_24H	Characteristic direction	BRD-A25416824	Homo sapiens	SKB	In Vitro	10 uM	24hr	0.011925	3.70806	0.00376917	0.217784
L1000_CPC014_HEPG2_6H	Characteristic direction	Lestaurtinib	Homo sapiens	HEPG2	In Vitro	10 uM	6hr	0.011925	3.70806	0.00376917	0.217784
L1000_CPC014_HT29_6H	Characteristic direction	Flupirtine	Homo sapiens	HT29	In Vitro	10 uM	6hr	0.011925	3.70806	0.00376917	0.217784
L1000_CPC014_HT29_6H	Characteristic direction	Staurosporine	Homo sapiens	HT29	In Vitro	10 uM	6hr	0.011925	3.70806	0.00376917	0.217784
L1000_CPC014_HT29_6H	Characteristic direction	HO-013	Homo sapiens	HT29	In Vitro	10 uM	6hr	0.011925	3.70806	0.00376917	0.217784
L1000_CPC014_MCF7_6H	Characteristic direction	AS-703026	Homo sapiens	MCF7	In Vitro	10 uM	6hr	0.011925	3.70806	0.00376917	0.217784
L1000_CPC014_PC3_24H	Characteristic direction	Elvitegravir	Homo sapiens	PC3	In Vitro	10 uM	24hr	0.011925	3.70806	0.00376917	0.217784
L1000_CPC020_VCAP_6H	Characteristic direction	Raloxifene	Homo sapiens	VCAP	In Vitro	10 uM	6hr	0.011925	3.70806	0.00376917	0.217784
L1000_CPD002_MCF7_6H	Characteristic direction	Irinotecan	Homo sapiens	MCF7	In Vitro	10 uM	6hr	0.011925	3.70806	0.00376917	0.217784
L1000_DEB001_PC3_24H	Characteristic direction	Withaferin-a	Homo sapiens	PC3	In Vitro	1 uM	24hr	0.011925	3.70806	0.00376917	0.217784
L1000_HOG001_A549_6H	Characteristic direction	Chaetocin	Homo sapiens	A549	In Vitro	0.3704 uM	6hr	0.011925	3.70806	0.00376917	0.217784
L1000_LJP001_HS578T_24H	Characteristic direction	Palbociclib	Homo sapiens	HS578T	In Vitro	0.08 uM	24hr	0.011925	3.70806	0.00376917	0.217784
L1000_LJP001_HS578T_6H	Characteristic direction	NPK76-II-72-1	Homo sapiens	HS578T	In Vitro	0.4 uM	6hr	0.011925	3.70806	0.00376917	0.217784
L1000_LJP001_MCF10A_24H	Characteristic direction	CP466722	Homo sapiens	MCF10A	In Vitro	0.08 uM	24hr	0.011925	3.70806	0.00376917	0.217784
L1000_LJP001_MCF10A_24H	Characteristic direction	JW-7-24-1	Homo sapiens	MCF10A	In Vitro	10 uM	24hr	0.011925	3.70806	0.00376917	0.217784
DrugMatrix_Codelink	limma	Chlorambucil	Rattus norvegicus	spleen	In Vivo	.6 mg/kg	3d	0.0216837	2.17573	0.00380177	0.811723
TG-GATEs	limma	Bromoethylamine	Rattus norvegicus	liver	In Vitro	500 uM	8hr	0.0238943	1.57703	0.00380523	0.872991
L1000_CPC001_VCAP_6H	Characteristic direction	Brefeldin-a	Homo sapiens	VCAP	In Vitro	10 uM	6hr	0.0124805	3.33014	0.00381051	0.243112
L1000_CPC003_HCC515_24H	Characteristic direction	BRD-K08438429	Homo sapiens	HCC515	In Vitro	10 uM	24hr	0.0124805	3.33014	0.00381051	0.243112
L1000_CPC006_PC3_6H	Characteristic direction	CAY-10594	Homo sapiens	PC3	In Vitro	20 uM	6hr	0.0124805	3.33014	0.00381051	0.243112
L1000_CPC006_SW948_6H	Characteristic direction	Phenoxazine	Homo sapiens	SW948	In Vitro	10 uM	6hr	0.0124805	3.33014	0.00381051	0.243112
L1000_CPC007_VCAP_6H	Characteristic direction	BRD-K71746704	Homo sapiens	VCAP	In Vitro	10 uM	6hr	0.0124805	3.33014	0.00381051	0.243112
L1000_CPC010_PC3_24H	Characteristic direction	Wortmannin	Homo sapiens	PC3	In Vitro	10 uM	24hr	0.0124805	3.33014	0.00381051	0.243112
L1000_CPC012_PC3_6H	Characteristic direction	BRD-K95760042	Homo sapiens	PC3	In Vitro	10 uM	6hr	0.0124805	3.33014	0.00381051	0.243112
L1000_CPC013_MCF7_24H	Characteristic direction	BRD-K58698715	Homo sapiens	MCF7	In Vitro	10 uM	24hr	0.0124805	3.33014	0.00381051	0.243112
TG-GATEs	limma	Methylene dianiline	Rattus norvegicus	liver	In Vivo Single	300 mg/kg	3hr	0.0222222	2.07503	0.00381854	0.824892
TG-GATEs	limma	Sulindac	Rattus norvegicus	liver	In Vivo Repeat	50 mg/kg	29d	0.0205279	2.38204	0.00382248	0.784407
DrugMatrix_Codelink	limma	Clonazepam	Rattus norvegicus	liver	In Vivo	2500 mg/kg	3d	0.0238402	1.66857	0.00384061	0.871524
DrugMatrix_TESTOSTERONE_liver, DrugMatrix_OXYMETHOLONE_liver, DrugMatrix_STANOZOLOL_liver, DrugMatrix_ETHYLESTRENOL_liver, TG-GATEs_methyltestosterone_in_vitro, TG-GATEs_methyltestosterone_in_vivo_single, TG-GATEs_methyltestosterone_in_vivo_repeat	Characteristic direction	Androgen receptor agonist	Rattus norvegicus	liver	PharmOmics meta	PharmOmics meta	PharmOmics meta	0.0238544	1.65704	0.00384678	0.871664
DrugMatrix_Codelink	limma	Bithionol	Rattus norvegicus	liver	In Vivo	limma combined	limma combined	0.0232975	1.84862	0.0038614	0.855316
DrugMatrix_Affy	limma	Allylamine	Rattus norvegicus	cardiovascular system	In Vivo	40 mg/kg	5d	0.0179856	2.87994	0.00386765	0.733513
L1000_CPC001_HA1E_6H	Characteristic direction	PI-828	Homo sapiens	HA1E	In Vitro	10 uM	6hr	0.0119048	3.68927	0.00387101	0.216801
L1000_CPC002_PC3_24H	Characteristic direction	ITE	Homo sapiens	PC3	In Vitro	10 uM	24hr	0.0119048	3.68927	0.00387101	0.216801
L1000_CPC003_HA1E_24H	Characteristic direction	Fillalbin	Homo sapiens	HA1E	In Vitro	10 uM	24hr	0.0119048	3.68927	0.00387101	0.216801
L1000_CPC003_HCC515_6H	Characteristic direction	Hydrastine	Homo sapiens	HCC515	In Vitro	10 uM	6hr	0.0119048	3.68927	0.00387101	0.216801
L1000_CPC004_HEPG2_6H	Characteristic direction	Mexiletine	Homo sapiens	HEPG2	In Vitro	10 uM	6hr	0.0119048	3.68927	0.00387101	0.216801
L1000_CPC006_HT29_24H	Characteristic direction	NSC-23766	Homo sapiens	HT29	In Vitro	160 uM	24hr	0.0119048	3.68927	0.00387101	0.216801
L1000_CPC006_PC3_6H	Characteristic direction	Epigallocatechin	Homo sapiens	PC3	In Vitro	88.8 uM	6hr	0.0119048	3.68927	0.00387101	0.216801
L1000_CPC006_VCAP_24H	Characteristic direction	Quiflapon	Homo sapiens	VCAP	In Vitro	80 uM	24hr	0.0119048	3.68927	0.00387101	0.216801
L1000_CPC006_VCAP_6H	Characteristic direction	VER-155008	Homo sapiens	VCAP	In Vitro	11.1 uM	6hr	0.0119048	3.68927	0.00387101	0.216801
L1000_CPC007_HT29_6H	Characteristic direction	BRD-K74292317	Homo sapiens	HT29	In Vitro	10 uM	6hr	0.0119048	3.68927	0.00387101	0.216801
L1000_CPC007_MCF7_6H	Characteristic direction	BRD-K93443135	Homo sapiens	MCF7	In Vitro	10 uM	6hr	0.0119048	3.68927	0.00387101	0.216801
L1000_CPC008_A375_6H	Characteristic direction	KU-C103885	Homo sapiens	A375	In Vitro	10 uM	6hr	0.0119048	3.68927	0.00387101	0.216801
L1000_CPC008_HCC515_6H	Characteristic direction	BRD-K47324077	Homo sapiens	HCC515	In Vitro	10 uM	6hr	0.0119048	3.68927	0.00387101	0.216801
L1000_CPC008_MCF7_6H	Characteristic direction	BRD-K52163391	Homo sapiens	MCF7	In Vitro	10 uM	6hr	0.0119048	3.68927	0.00387101	0.216801
L1000_CPC008_VCAP_6H	Characteristic direction	BRD-K39318886	Homo sapiens	VCAP	In Vitro	10 uM	6hr	0.0119048	3.68927	0.00387101	0.216801
L1000_CPC009_VCAP_6H	Characteristic direction	VU-0365118-1	Homo sapiens	VCAP	In Vitro	10 uM	6hr	0.0119048	3.68927	0.00387101	0.216801
L1000_CPC010_A549_24H	Characteristic direction	Corticosterone	Homo sapiens	A549	In Vitro	10 uM	24hr	0.0119048	3.68927	0.00387101	0.216801
L1000_CPC010_VCAP_6H	Characteristic direction	BRD-A94567954	Homo sapiens	VCAP	In Vitro	10 uM	6hr	0.0119048	3.68927	0.00387101	0.216801
L1000_CPC012_PC3_24H	Characteristic direction	BRD-K10554164	Homo sapiens	PC3	In Vitro	10 uM	24hr	0.0119048	3.68927	0.00387101	0.216801
L1000_CPC013_ASC_24H	Characteristic direction	BIIB021	Homo sapiens	ASC	In Vitro	10 uM	24hr	0.0119048	3.68927	0.00387101	0.216801
L1000_CPC013_HT29_6H	Characteristic direction	KM-01366	Homo sapiens	HT29	In Vitro	10 uM	6hr	0.0119048	3.68927	0.00387101	0.216801
L1000_CPC014_VCAP_6H	Characteristic direction	Apigenin	Homo sapiens	VCAP	In Vitro	10 uM	6hr	0.0119048	3.68927	0.00387101	0.216801
L1000_CPC020_A375_6H	Characteristic direction	Imipramine	Homo sapiens	A375	In Vitro	10 uM	6hr	0.0119048	3.68927	0.00387101	0.216801
L1000_CPC020_MCF7_6H	Characteristic direction	Nicardipine	Homo sapiens	MCF7	In Vitro	10 uM	6hr	0.0119048	3.68927	0.00387101	0.216801
L1000_DOS047_A375_24H	Characteristic direction	Vorinostat	Homo sapiens	A375	In Vitro	10 uM	24hr	0.0119048	3.68927	0.00387101	0.216801
L1000_HDAC002_HA1E_24H	Characteristic direction	Vorinostat	Homo sapiens	HA1E	In Vitro	0.0195312 uM	24hr	0.0119048	3.68927	0.00387101	0.216801
L1000_HOG003_MCF7_6H	Characteristic direction	Auranofin	Homo sapiens	MCF7	In Vitro	1.11 uM	6hr	0.0119048	3.68927	0.00387101	0.216801
L1000_HOG003_MCF7_6H	Characteristic direction	Chloroquine	Homo sapiens	MCF7	In Vitro	0.0412 uM	6hr	0.0119048	3.68927	0.00387101	0.216801
L1000_LJP001_HS578T_6H	Characteristic direction	ZSTK-474	Homo sapiens	HS578T	In Vitro	10 uM	6hr	0.0119048	3.68927	0.00387101	0.216801
L1000_LJP001_HS578T_6H	Characteristic direction	WZ-3105	Homo sapiens	HS578T	In Vitro	2 uM	6hr	0.0119048	3.68927	0.00387101	0.216801
L1000_LJP001_MDAMB231_6H	Characteristic direction	Palbociclib	Homo sapiens	MDAMB231	In Vitro	10 uM	6hr	0.0119048	3.68927	0.00387101	0.216801
L1000_LJP001_MDAMB231_6H	Characteristic direction	PHA-793887	Homo sapiens	MDAMB231	In Vitro	10 uM	6hr	0.0119048	3.68927	0.00387101	0.216801
L1000_LJP002_SKBR3_24H	Characteristic direction	Trametinib	Homo sapiens	SKBR3	In Vitro	0.08 uM	24hr	0.0119048	3.68927	0.00387101	0.216801
L1000_NMH002_NPC_24H	Characteristic direction	Tamoxifen	Homo sapiens	NPC	In Vitro	10 uM	24hr	0.0119048	3.68927	0.00387101	0.216801
DrugMatrix_Affy	limma	Etidronate	Rattus norvegicus	muscular system	In Vivo	limma combined	limma combined	0.023855	1.55464	0.00387284	0.871769
DrugMatrix_Affy	limma	Sulindac	Rattus norvegicus	cardiovascular system	In Vivo	132 mg/kg	5d	0.023717	1.49546	0.00387293	0.867298
L1000_CPC006_HCC515_24H	Characteristic direction	Sulforaphane	Homo sapiens	HCC515	In Vitro	10 uM	24hr	0.0111524	4.22455	0.00388034	0.179599
L1000_CPC014_A549_6H	Characteristic direction	PIK-75	Homo sapiens	A549	In Vitro	10 uM	6hr	0.0111524	4.22455	0.00388034	0.179599
DrugMatrix_Affy	limma	Cytochalasin b	Rattus norvegicus	liver	In Vitro	167 uM	16hr	0.02387	1.57487	0.00389369	0.872153
DrugMatrix_Codelink	limma	Alfacalcidol	Rattus norvegicus	liver	In Vivo	.043 mg/kg	3d	0.0170778	3.08599	0.00389873	0.717619
L1000_CPC003_HCC515_24H	Characteristic direction	PQ-401	Homo sapiens	HCC515	In Vitro	10 uM	24hr	0.0124611	3.31684	0.00389942	0.24229
L1000_CPC005_MCF7_6H	Characteristic direction	Dihydroergocristine	Homo sapiens	MCF7	In Vitro	10 uM	6hr	0.0124611	3.31684	0.00389942	0.24229
L1000_CPC006_HA1E_24H	Characteristic direction	BAY-K8644	Homo sapiens	HA1E	In Vitro	10 uM	24hr	0.0124611	3.31684	0.00389942	0.24229
L1000_CPC006_MCF7_24H	Characteristic direction	Lovastatin	Homo sapiens	MCF7	In Vitro	40 uM	24hr	0.0124611	3.31684	0.00389942	0.24229
L1000_CPC011_A549_24H	Characteristic direction	Testosterone	Homo sapiens	A549	In Vitro	10 uM	24hr	0.0124611	3.31684	0.00389942	0.24229
L1000_CPC020_VCAP_6H	Characteristic direction	Doxazosin	Homo sapiens	VCAP	In Vitro	10 uM	6hr	0.0124611	3.31684	0.00389942	0.24229
L1000_DOS012_VCAP_6H	Characteristic direction	Sirolimus	Homo sapiens	VCAP	In Vitro	10 uM	6hr	0.0124611	3.31684	0.00389942	0.24229
L1000_ERG006_VCAP_24H	Characteristic direction	BRD-K52904470	Homo sapiens	VCAP	In Vitro	0.15625 uM	24hr	0.0124611	3.31684	0.00389942	0.24229
L1000_ERG011_VCAP_6H	Characteristic direction	Pyrvinium-pamoate	Homo sapiens	VCAP	In Vitro	0.4 uM	6hr	0.0124611	3.31684	0.00389942	0.24229
L1000_LJP002_HS578T_24H	Characteristic direction	PF-431396	Homo sapiens	HS578T	In Vitro	0.4 uM	24hr	0.0124611	3.31684	0.00389942	0.24229
L1000_LJP002_MCF10A_6H	Characteristic direction	Dovitinib	Homo sapiens	MCF10A	In Vitro	10 uM	6hr	0.0124611	3.31684	0.00389942	0.24229
DrugMatrix_Affy	limma	Hydrocortisone	Rattus norvegicus	kidney	In Vivo	56 mg/kg	3d	0.0235199	1.78433	0.00390572	0.861534
GSE57156, GSE57422, GSE51212, GSE67051, GSE80316, GSE38310	Characteristic direction	Erlotinib	Homo sapiens	respiratory system	PharmOmics meta	PharmOmics meta	PharmOmics meta	0.0137131	2.44769	0.00391019	0.308156
DrugMatrix_Codelink	limma	Rifabutin	Rattus norvegicus	liver	In Vivo	1500 mg/kg	3d	0.023628	1.74894	0.00391774	0.864329
TG-GATEs	limma	Ticlopidine	Rattus norvegicus	liver	In Vivo Single	300 mg/kg	9hr	0.0133929	4.29688	0.00392018	0.656281
DrugMatrix_Codelink	limma	Hydrocortisone	Rattus norvegicus	cardiovascular system	In Vivo	56 mg/kg	3d	0.0232766	1.84602	0.00392758	0.854862
DrugMatrix_Codelink	limma	Bromfenac	Rattus norvegicus	kidney	In Vivo	5 mg/kg	24hr	0.0232766	1.84602	0.00392758	0.854862
TG-GATEs	limma	Aspirin	Rattus norvegicus	liver	In Vivo Repeat	limma combined	limma combined	0.0237329	1.50347	0.00393006	0.868311
DrugMatrix_Codelink	limma	Pravastatin	Rattus norvegicus	kidney	In Vivo	limma combined	limma combined	0.0238521	1.63366	0.00393253	0.871594
DrugMatrix_Codelink	limma	Thioguanine	Rattus norvegicus	spleen	In Vivo	24 mg/kg	5d	0.0236686	1.73259	0.00393263	0.865901
TG-GATEs	limma	Bromoethylamine	Homo sapiens	liver	In Vitro	100 uM	8hr	0.00502513	25.8548	0.00394418	0.0435182
TG-GATEs	limma	Fenofibrate	Homo sapiens	liver	In Vitro	limma combined	limma combined	0.00502513	25.8548	0.00394418	0.0435182
DrugMatrix_Codelink	limma	Primidone	Rattus norvegicus	liver	In Vivo	limma combined	limma combined	0.0238386	1.64354	0.00394482	0.871455
DrugMatrix_Affy	limma	Norethindrone acetate	Rattus norvegicus	liver	In Vivo	125 mg/kg	24hr	0.0238589	1.58097	0.0039503	0.871874
DrugMatrix_Codelink	limma	Monocrotaline	Rattus norvegicus	liver	In Vitro	333 uM	24hr	0.0238322	1.55266	0.0039593	0.871035
TG-GATEs	limma	Chlormadinone	Rattus norvegicus	liver	In Vivo Single	2000 mg/kg	3hr	0.0187394	2.7054	0.00396273	0.746367
TG-GATEs	limma	Carboplatin	Rattus norvegicus	liver	In Vivo Repeat	limma combined	limma combined	0.00985222	6.85295	0.00397245	0.602173
L1000_CPC002_VCAP_24H	Characteristic direction	BRD-K71726959	Homo sapiens	VCAP	In Vitro	10 uM	24hr	0.0118846	3.67067	0.00397493	0.215674
L1000_CPC003_HA1E_24H	Characteristic direction	Geldanamycin	Homo sapiens	HA1E	In Vitro	10 uM	24hr	0.0118846	3.67067	0.00397493	0.215674
L1000_CPC004_HA1E_6H	Characteristic direction	Altrenogest	Homo sapiens	HA1E	In Vitro	10 uM	6hr	0.0118846	3.67067	0.00397493	0.215674
L1000_CPC006_A375_24H	Characteristic direction	BO2-inhibits-RAD51	Homo sapiens	A375	In Vitro	40 uM	24hr	0.0118846	3.67067	0.00397493	0.215674
L1000_CPC006_HA1E_24H	Characteristic direction	BRD-K41087962	Homo sapiens	HA1E	In Vitro	0.63 uM	24hr	0.0118846	3.67067	0.00397493	0.215674
L1000_CPC006_HA1E_24H	Characteristic direction	Valproic-acid	Homo sapiens	HA1E	In Vitro	10 uM	24hr	0.0118846	3.67067	0.00397493	0.215674
L1000_CPC006_HCC515_24H	Characteristic direction	L-690488	Homo sapiens	HCC515	In Vitro	10 uM	24hr	0.0118846	3.67067	0.00397493	0.215674
L1000_CPC006_HCC515_24H	Characteristic direction	Pyrvinium-pamoate	Homo sapiens	HCC515	In Vitro	10 uM	24hr	0.0118846	3.67067	0.00397493	0.215674
L1000_CPC006_HCC515_6H	Characteristic direction	Thiazolopyrimidine	Homo sapiens	HCC515	In Vitro	40 uM	6hr	0.0118846	3.67067	0.00397493	0.215674
L1000_CPC006_MCF7_24H	Characteristic direction	Sulforaphane	Homo sapiens	MCF7	In Vitro	10 uM	24hr	0.0118846	3.67067	0.00397493	0.215674
L1000_CPC008_A375_24H	Characteristic direction	BRD-A11512624	Homo sapiens	A375	In Vitro	10 uM	24hr	0.0118846	3.67067	0.00397493	0.215674
L1000_CPC008_HCC515_6H	Characteristic direction	BRD-K26233379	Homo sapiens	HCC515	In Vitro	10 uM	6hr	0.0118846	3.67067	0.00397493	0.215674
L1000_CPC008_VCAP_24H	Characteristic direction	BRD-K66037923	Homo sapiens	VCAP	In Vitro	10 uM	24hr	0.0118846	3.67067	0.00397493	0.215674
L1000_CPC012_A375_6H	Characteristic direction	BRD-K88708949	Homo sapiens	A375	In Vitro	10 uM	6hr	0.0118846	3.67067	0.00397493	0.215674
L1000_CPC014_A549_24H	Characteristic direction	EI-247	Homo sapiens	A549	In Vitro	10 uM	24hr	0.0118846	3.67067	0.00397493	0.215674
L1000_CPC014_A549_6H	Characteristic direction	F-1566-0341	Homo sapiens	A549	In Vitro	10 uM	6hr	0.0118846	3.67067	0.00397493	0.215674
L1000_CPC014_A549_6H	Characteristic direction	AS-703026	Homo sapiens	A549	In Vitro	10 uM	6hr	0.0118846	3.67067	0.00397493	0.215674
L1000_CPC014_PC3_6H	Characteristic direction	GSK-3-inhibitor-IX	Homo sapiens	PC3	In Vitro	10 uM	6hr	0.0118846	3.67067	0.00397493	0.215674
L1000_CPC020_A375_6H	Characteristic direction	Azathioprine	Homo sapiens	A375	In Vitro	10 uM	6hr	0.0118846	3.67067	0.00397493	0.215674
L1000_CPC020_HA1E_6H	Characteristic direction	Doxycycline	Homo sapiens	HA1E	In Vitro	10 uM	6hr	0.0118846	3.67067	0.00397493	0.215674
L1000_LJP001_HS578T_24H	Characteristic direction	Barasertib	Homo sapiens	HS578T	In Vitro	0.4 uM	24hr	0.0118846	3.67067	0.00397493	0.215674
L1000_LJP001_MCF7_24H	Characteristic direction	GW-843682X	Homo sapiens	MCF7	In Vitro	10 uM	24hr	0.0118846	3.67067	0.00397493	0.215674
L1000_LJP001_MCF7_6H	Characteristic direction	Fostamatinib	Homo sapiens	MCF7	In Vitro	0.4 uM	6hr	0.0118846	3.67067	0.00397493	0.215674
L1000_LJP001_MCF7_6H	Characteristic direction	ZSTK-474	Homo sapiens	MCF7	In Vitro	0.4 uM	6hr	0.0118846	3.67067	0.00397493	0.215674
L1000_LJP002_SKBR3_24H	Characteristic direction	Ponatinib	Homo sapiens	SKBR3	In Vitro	10 uM	24hr	0.0118846	3.67067	0.00397493	0.215674
L1000_MUC.CP006_MCF7_6H	Characteristic direction	Trichostatin-a	Homo sapiens	MCF7	In Vitro	10 uM	6hr	0.0118846	3.67067	0.00397493	0.215674
L1000_NMH002_FIBRNPC_24H	Characteristic direction	PI-103	Homo sapiens	FIBRNPC	In Vitro	10 uM	24hr	0.0118846	3.67067	0.00397493	0.215674
L1000_PCLB001_A375_24H	Characteristic direction	Sulforaphane	Homo sapiens	A375	In Vitro	0.63 uM	24hr	0.0118846	3.67067	0.00397493	0.215674
L1000_PRISM001_PC3_6H	Characteristic direction	Tozasertib	Homo sapiens	PC3	In Vitro	0.156 uM	6hr	0.0118846	3.67067	0.00397493	0.215674
TG-GATEs	limma	Hydroxyzine	Homo sapiens	liver	In Vitro	40 uM	24hr	0.0138768	2.20931	0.00397594	0.317372
DrugMatrix_Codelink	limma	Risperidone	Rattus norvegicus	liver	In Vitro	400 uM	24hr	0.0235452	1.45848	0.0039804	0.862233
DrugMatrix_Codelink	limma	Leflunomide	Rattus norvegicus	bone marrow	In Vivo	30 mg/kg	24hr	0.0147992	3.72691	0.00398606	0.680383
L1000_ASG001_MCF7_24H	Characteristic direction	Thioridazine	Homo sapiens	MCF7	In Vitro	10 uM	24hr	0.0124417	3.30364	0.00398993	0.241437
L1000_CPC002_PC3_6H	Characteristic direction	Quinpirole	Homo sapiens	PC3	In Vitro	10 uM	6hr	0.0124417	3.30364	0.00398993	0.241437
L1000_CPC006_HEPG2_6H	Characteristic direction	DL-PDMP	Homo sapiens	HEPG2	In Vitro	64 uM	6hr	0.0124417	3.30364	0.00398993	0.241437
L1000_CPC007_MCF7_24H	Characteristic direction	BRD-K33305493	Homo sapiens	MCF7	In Vitro	10 uM	24hr	0.0124417	3.30364	0.00398993	0.241437
L1000_CPC008_MCF7_24H	Characteristic direction	DM-55-3	Homo sapiens	MCF7	In Vitro	10 uM	24hr	0.0124417	3.30364	0.00398993	0.241437
L1000_CPC008_PC3_24H	Characteristic direction	BRD-K80822897	Homo sapiens	PC3	In Vitro	10 uM	24hr	0.0124417	3.30364	0.00398993	0.241437
L1000_CPC020_MCF7_6H	Characteristic direction	Wortmannin	Homo sapiens	MCF7	In Vitro	10 uM	6hr	0.0124417	3.30364	0.00398993	0.241437
L1000_HOG001_A549_24H	Characteristic direction	Perhexiline	Homo sapiens	A549	In Vitro	10 uM	24hr	0.0124417	3.30364	0.00398993	0.241437
TG-GATEs	limma	Acetamidofluorene	Rattus norvegicus	liver	In Vivo Repeat	30 mg/kg	15d	0.0232134	1.40764	0.0039902	0.852801
DrugMatrix_Codelink	limma	Chlortetracycline	Rattus norvegicus	liver	In Vivo	limma combined	limma combined	0.0238095	1.65269	0.00400109	0.870651
L1000_CPC006_A549_6H	Characteristic direction	Parthenolide	Homo sapiens	A549	In Vitro	20 uM	6hr	0.0111317	4.19608	0.00400466	0.1791
L1000_CPC012_HT29_6H	Characteristic direction	BRD-K08630646	Homo sapiens	HT29	In Vitro	10 uM	6hr	0.0111317	4.19608	0.00400466	0.1791
L1000_HOG003_A549_6H	Characteristic direction	PRL-3-inhibitor-I	Homo sapiens	A549	In Vitro	0.3704 uM	6hr	0.0111317	4.19608	0.00400466	0.1791
DrugMatrix_Codelink	limma	Naproxen	Rattus norvegicus	kidney	In Vivo	limma combined	limma combined	0.0231481	1.86671	0.00401312	0.850741
DrugMatrix_Codelink	limma	Kanamycin	Rattus norvegicus	kidney	In Vivo	limma combined	limma combined	0.0234818	1.77998	0.00403023	0.860556
DrugMatrix_Affy	limma	Safrole	Rattus norvegicus	liver	In Vivo	488 mg/kg	5d	0.0238359	1.60293	0.00404549	0.871245
DrugMatrix_Affy	limma	Dexamethasone	Rattus norvegicus	kidney	In Vivo	300 mg/kg	24hr	0.0234279	1.43861	0.00404699	0.859229
DrugMatrix_Codelink	limma	Valproic acid	Rattus norvegicus	spleen	In Vivo	limma combined	limma combined	0.0236729	1.71404	0.00404946	0.866075
DrugMatrix_Affy	limma	Carbon tetrachloride	Rattus norvegicus	kidney	In Vivo	400 mg/kg	6hr	0.0218978	2.10899	0.00405081	0.816438
DrugMatrix_Affy	limma	Estriol	Rattus norvegicus	liver	In Vivo	313 mg/kg	5d	0.0232013	1.40664	0.00405444	0.852312
GSE35961, GSE62612, E-MEXP-490, E-GEOD-40936	Characteristic direction	Metformin	Mus musculus	liver	PharmOmics meta	PharmOmics meta	PharmOmics meta	0.0151324	2.54712	0.00405643	0.670543
GSE35961, GSE62612, E-MEXP-490, E-GEOD-40936	Characteristic direction	AMP kinase activator	Mus musculus	liver	PharmOmics meta	PharmOmics meta	PharmOmics meta	0.0151324	2.54712	0.00405643	0.670543
DrugMatrix_Codelink	limma	Sotalol	Rattus norvegicus	liver	In Vivo	limma combined	limma combined	0.0238234	1.62056	0.0040619	0.870896
DrugMatrix_CELECOXIB_hepatocyte, DrugMatrix_ROFECOXIB_hepatocyte, DrugMatrix_ROFECOXIB_liver, DrugMatrix_NIMESULIDE_hepatocyte, DrugMatrix_NIMESULIDE_liver, DrugMatrix_VALDECOXIB_hepatocyte, DrugMatrix_MELOXICAM_liver, DrugMatrix_ETODOLAC_liver, TG-GATEs_nimesulide_in_vitro, TG-GATEs_nimesulide_in_vivo_single, TG-GATEs_nimesulide_in_vivo_repeat, TG-GATEs_meloxicam_in_vitro, TG-GATEs_meloxicam_in_vivo_single, TG-GATEs_meloxicam_in_vivo_repeat, TG-GATEs_lornoxicam_in_vitro, TG-GATEs_lornoxicam_in_vivo_single, TG-GATEs_lornoxicam_in_vivo_repeat	Characteristic direction	COX-2 inhibitor	Rattus norvegicus	liver	PharmOmics meta	PharmOmics meta	PharmOmics meta	0.0236709	1.49162	0.00406743	0.866005
L1000_CPC004_A375_6H	Characteristic direction	SA-792709	Homo sapiens	A375	In Vitro	10 uM	6hr	0.0118644	3.65226	0.00408095	0.214626
L1000_CPC004_PC3_6H	Characteristic direction	Cyclosporin-a	Homo sapiens	PC3	In Vitro	10 uM	6hr	0.0118644	3.65226	0.00408095	0.214626
L1000_CPC004_VCAP_24H	Characteristic direction	Doxylamine	Homo sapiens	VCAP	In Vitro	10 uM	24hr	0.0118644	3.65226	0.00408095	0.214626
L1000_CPC005_A549_6H	Characteristic direction	Nicotine	Homo sapiens	A549	In Vitro	10 uM	6hr	0.0118644	3.65226	0.00408095	0.214626
L1000_CPC005_MCF7_6H	Characteristic direction	Manumycin-a	Homo sapiens	MCF7	In Vitro	10 uM	6hr	0.0118644	3.65226	0.00408095	0.214626
L1000_CPC006_HA1E_6H	Characteristic direction	Zebularine	Homo sapiens	HA1E	In Vitro	11.1 uM	6hr	0.0118644	3.65226	0.00408095	0.214626
L1000_CPC006_HCC515_6H	Characteristic direction	Thioridazine	Homo sapiens	HCC515	In Vitro	10 uM	6hr	0.0118644	3.65226	0.00408095	0.214626
L1000_CPC006_HT29_24H	Characteristic direction	AKT-inhibitor-IV	Homo sapiens	HT29	In Vitro	10 uM	24hr	0.0118644	3.65226	0.00408095	0.214626
L1000_CPC006_PC3_24H	Characteristic direction	NSC-632839	Homo sapiens	PC3	In Vitro	10 uM	24hr	0.0118644	3.65226	0.00408095	0.214626
L1000_CPC006_PC3_6H	Characteristic direction	IKK-inhibitor-X	Homo sapiens	PC3	In Vitro	6 uM	6hr	0.0118644	3.65226	0.00408095	0.214626
L1000_CPC006_VCAP_6H	Characteristic direction	Verapamil	Homo sapiens	VCAP	In Vitro	10 uM	6hr	0.0118644	3.65226	0.00408095	0.214626
L1000_CPC007_MCF7_24H	Characteristic direction	PSH-010	Homo sapiens	MCF7	In Vitro	10 uM	24hr	0.0118644	3.65226	0.00408095	0.214626
L1000_CPC008_A375_6H	Characteristic direction	BRD-K02437976	Homo sapiens	A375	In Vitro	10 uM	6hr	0.0118644	3.65226	0.00408095	0.214626
L1000_CPC008_PC3_6H	Characteristic direction	BRD-K57044355	Homo sapiens	PC3	In Vitro	10 uM	6hr	0.0118644	3.65226	0.00408095	0.214626
L1000_CPC010_MCF7_24H	Characteristic direction	BRD-K06765193	Homo sapiens	MCF7	In Vitro	10 uM	24hr	0.0118644	3.65226	0.00408095	0.214626
L1000_CPC010_PC3_6H	Characteristic direction	BRD-K53423944	Homo sapiens	PC3	In Vitro	10 uM	6hr	0.0118644	3.65226	0.00408095	0.214626
L1000_CPC011_VCAP_24H	Characteristic direction	Progesterone	Homo sapiens	VCAP	In Vitro	10 uM	24hr	0.0118644	3.65226	0.00408095	0.214626
L1000_CPC012_A375_6H	Characteristic direction	BRD-K90090262	Homo sapiens	A375	In Vitro	10 uM	6hr	0.0118644	3.65226	0.00408095	0.214626
L1000_CPC012_NPC_24H	Characteristic direction	BRD-K66381707	Homo sapiens	NPC	In Vitro	10 uM	24hr	0.0118644	3.65226	0.00408095	0.214626
L1000_CPC012_VCAP_6H	Characteristic direction	BRD-K36087356	Homo sapiens	VCAP	In Vitro	10 uM	6hr	0.0118644	3.65226	0.00408095	0.214626
L1000_CPC013_NPC_24H	Characteristic direction	BG-FA-0953	Homo sapiens	NPC	In Vitro	10 uM	24hr	0.0118644	3.65226	0.00408095	0.214626
L1000_CPC014_PHH_24H	Characteristic direction	H-7	Homo sapiens	PHH	In Vitro	10 uM	24hr	0.0118644	3.65226	0.00408095	0.214626
L1000_CPC014_PHH_24H	Characteristic direction	KM-00927	Homo sapiens	PHH	In Vitro	10 uM	24hr	0.0118644	3.65226	0.00408095	0.214626
L1000_CPC014_SKB_24H	Characteristic direction	Enzastaurin	Homo sapiens	SKB	In Vitro	10 uM	24hr	0.0118644	3.65226	0.00408095	0.214626
L1000_CPC020_HCC515_6H	Characteristic direction	Thioridazine	Homo sapiens	HCC515	In Vitro	10 uM	6hr	0.0118644	3.65226	0.00408095	0.214626
L1000_DOS054_A375_24H	Characteristic direction	Trichostatin-a	Homo sapiens	A375	In Vitro	10 uM	24hr	0.0118644	3.65226	0.00408095	0.214626
L1000_HOG002_MCF7_24H	Characteristic direction	BMS-536924	Homo sapiens	MCF7	In Vitro	3.7 uM	24hr	0.0118644	3.65226	0.00408095	0.214626
L1000_LJP001_MCF7_6H	Characteristic direction	AS-601245	Homo sapiens	MCF7	In Vitro	2 uM	6hr	0.0118644	3.65226	0.00408095	0.214626
L1000_LJP002_BT20_24H	Characteristic direction	SB-525334	Homo sapiens	BT20	In Vitro	2 uM	24hr	0.0118644	3.65226	0.00408095	0.214626
L1000_LJP002_SKBR3_6H	Characteristic direction	BMS-387032	Homo sapiens	SKBR3	In Vitro	2 uM	6hr	0.0118644	3.65226	0.00408095	0.214626
GSE62473, GSE7708, GSE56188, GSE44905, GSE62473, GSE69249, GSE78201, GSE51871, GSE51872, GSE65562	Characteristic direction	Androgen receptor antagonist	Homo sapiens	urogenital system	PharmOmics meta	PharmOmics meta	PharmOmics meta	0.0124224	3.29055	0.00408206	0.240728
L1000_CPC004_HCC515_6H	Characteristic direction	Dorsomorphin	Homo sapiens	HCC515	In Vitro	10 uM	6hr	0.0124224	3.29055	0.00408206	0.240728
L1000_CPC005_PC3_24H	Characteristic direction	Profenamine	Homo sapiens	PC3	In Vitro	10 uM	24hr	0.0124224	3.29055	0.00408206	0.240728
L1000_CPC006_SW948_6H	Characteristic direction	AS-605240	Homo sapiens	SW948	In Vitro	10 uM	6hr	0.0124224	3.29055	0.00408206	0.240728
L1000_CPC013_PC3_24H	Characteristic direction	BRD-K03122949	Homo sapiens	PC3	In Vitro	10 uM	24hr	0.0124224	3.29055	0.00408206	0.240728
L1000_CPD001_MCF7_6H	Characteristic direction	Disulfiram	Homo sapiens	MCF7	In Vitro	10 uM	6hr	0.0124224	3.29055	0.00408206	0.240728
L1000_HOG002_A549_24H	Characteristic direction	Teniposide	Homo sapiens	A549	In Vitro	0.1235 uM	24hr	0.0124224	3.29055	0.00408206	0.240728
L1000_NMH002_NPC_24H	Characteristic direction	Fluspirilene	Homo sapiens	NPC	In Vitro	10 uM	24hr	0.0124224	3.29055	0.00408206	0.240728
TG-GATEs	limma	Diclofenac	Homo sapiens	liver	In Vitro	400 uM	8hr	0.0138191	1.93788	0.00408951	0.314439
GSE40339, GSE39350, GSE68120, DrugMatrix_PHENOBARBITAL_liver, TG-GATEs_in_vitro, TG-GATEs_in_vivo_single, TG-GATEs_in_vivo_repeat	Characteristic direction	Phenobarbital	Rattus norvegicus	liver	PharmOmics meta	PharmOmics meta	PharmOmics meta	0.0233161	1.81751	0.0040913	0.856015
TG-GATEs	limma	Flutamide	Rattus norvegicus	liver	In Vivo Repeat	150 mg/kg	15d	0.0237769	1.537	0.00410537	0.869987
GSE80028, GSE61413, E-MTAB-1735	Characteristic direction	Antiviral	Homo sapiens	integument	PharmOmics meta	PharmOmics meta	PharmOmics meta	0.0111111	4.16752	0.0041319	0.178262
L1000_CPC001_HCC515_24H	Characteristic direction	Z-leu3-VS	Homo sapiens	HCC515	In Vitro	10 uM	24hr	0.0111111	4.16752	0.0041319	0.178262
L1000_CPC006_HT29_6H	Characteristic direction	Rucaparib	Homo sapiens	HT29	In Vitro	10 uM	6hr	0.0111111	4.16752	0.0041319	0.178262
TG-GATEs	limma	Propylthiouracil	Homo sapiens	liver	In Vitro	limma combined	limma combined	0.0101215	5.00172	0.00413846	0.143074
GSE39350, DrugMatrix_DIAZEPAM_liver, DrugMatrix_LORAZEPAM_liver, TG-GATEs_diazepam_in_vitro, TG-GATEs_diazepam_in_vivo_single, TG-GATEs_diazepam_in_vivo_repeat, TG-GATEs_buspirone_in_vitro	Characteristic direction	Minor tranquilizer	Rattus norvegicus	liver	PharmOmics meta	PharmOmics meta	PharmOmics meta	0.0236769	1.69703	0.00415252	0.866355
DrugMatrix_Affy	limma	1-naphthyl isothiocyanate	Rattus norvegicus	kidney	In Vivo	30 mg/kg	3d	0.0237484	1.65954	0.00415974	0.869079
DrugMatrix_Affy	limma	Etidronate	Rattus norvegicus	cardiovascular system	In Vivo	1005 mg/kg	5d	0.0179211	2.848	0.00416368	0.732674
DrugMatrix_Affy	limma	Phenothiazine	Rattus norvegicus	liver	In Vivo	limma combined	limma combined	0.0236758	1.49868	0.00417217	0.866285
L1000_CPC008_A375_6H	Characteristic direction	BRD-K98676510	Homo sapiens	A375	In Vitro	10 uM	6hr	0.0124031	3.27757	0.00417581	0.239922
L1000_CPC012_SKB_24H	Characteristic direction	BRD-K16051505	Homo sapiens	SKB	In Vitro	10 uM	24hr	0.0124031	3.27757	0.00417581	0.239922
L1000_CPC013_A549_6H	Characteristic direction	BRD-K51696048	Homo sapiens	A549	In Vitro	10 uM	6hr	0.0124031	3.27757	0.00417581	0.239922
L1000_CPC014_VCAP_24H	Characteristic direction	Mosapride	Homo sapiens	VCAP	In Vitro	10 uM	24hr	0.0124031	3.27757	0.00417581	0.239922
L1000_CPC014_VCAP_6H	Characteristic direction	EI-346-erlotinib-analog	Homo sapiens	VCAP	In Vitro	10 uM	6hr	0.0124031	3.27757	0.00417581	0.239922
L1000_HOG003_MCF7_24H	Characteristic direction	Alvocidib	Homo sapiens	MCF7	In Vitro	0.0045 uM	24hr	0.0124031	3.27757	0.00417581	0.239922
L1000_LJP001_MCF10A_24H	Characteristic direction	Neratinib	Homo sapiens	MCF10A	In Vitro	0.4 uM	24hr	0.0124031	3.27757	0.00417581	0.239922
L1000_MUC.CP003_MCF7_24H	Characteristic direction	Methylene-blue	Homo sapiens	MCF7	In Vitro	1.1111 uM	24hr	0.0124031	3.27757	0.00417581	0.239922
TG-GATEs	limma	Ethinylestradiol	Rattus norvegicus	kidney	In Vivo Single	3 mg/kg	6hr	0.0193548	2.55488	0.0041787	0.760479
L1000_CPC004_A375_6H	Characteristic direction	Physostigmine	Homo sapiens	A375	In Vitro	10 uM	6hr	0.0118443	3.63404	0.0041891	0.213579
L1000_CPC004_HCC515_6H	Characteristic direction	AG-957	Homo sapiens	HCC515	In Vitro	10 uM	6hr	0.0118443	3.63404	0.0041891	0.213579
L1000_CPC004_PC3_24H	Characteristic direction	Cycloheximide	Homo sapiens	PC3	In Vitro	10 uM	24hr	0.0118443	3.63404	0.0041891	0.213579
L1000_CPC004_VCAP_24H	Characteristic direction	Mitotane	Homo sapiens	VCAP	In Vitro	10 uM	24hr	0.0118443	3.63404	0.0041891	0.213579
L1000_CPC005_PC3_6H	Characteristic direction	PD-158780	Homo sapiens	PC3	In Vitro	10 uM	6hr	0.0118443	3.63404	0.0041891	0.213579
L1000_CPC006_HCC515_24H	Characteristic direction	Artesunate	Homo sapiens	HCC515	In Vitro	10 uM	24hr	0.0118443	3.63404	0.0041891	0.213579
L1000_CPC006_PC3_6H	Characteristic direction	RO-28-1675	Homo sapiens	PC3	In Vitro	160 uM	6hr	0.0118443	3.63404	0.0041891	0.213579
L1000_CPC007_HT29_24H	Characteristic direction	BRD-K93975822	Homo sapiens	HT29	In Vitro	10 uM	24hr	0.0118443	3.63404	0.0041891	0.213579
L1000_CPC007_MCF7_24H	Characteristic direction	BRD-K04779531	Homo sapiens	MCF7	In Vitro	10 uM	24hr	0.0118443	3.63404	0.0041891	0.213579
L1000_CPC009_HA1E_6H	Characteristic direction	ARG-A1-22	Homo sapiens	HA1E	In Vitro	10 uM	6hr	0.0118443	3.63404	0.0041891	0.213579
L1000_CPC010_PC3_24H	Characteristic direction	K784-3188	Homo sapiens	PC3	In Vitro	10 uM	24hr	0.0118443	3.63404	0.0041891	0.213579
L1000_CPC011_A375_6H	Characteristic direction	Remacemide	Homo sapiens	A375	In Vitro	10 uM	6hr	0.0118443	3.63404	0.0041891	0.213579
L1000_CPC011_A549_24H	Characteristic direction	Torasemide	Homo sapiens	A549	In Vitro	10 uM	24hr	0.0118443	3.63404	0.0041891	0.213579
L1000_CPC011_PC3_6H	Characteristic direction	Lomerizine	Homo sapiens	PC3	In Vitro	10 uM	6hr	0.0118443	3.63404	0.0041891	0.213579
L1000_CPC012_A375_6H	Characteristic direction	CAY-10470	Homo sapiens	A375	In Vitro	10 uM	6hr	0.0118443	3.63404	0.0041891	0.213579
L1000_CPC012_ASC_24H	Characteristic direction	Wortmannin	Homo sapiens	ASC	In Vitro	10 uM	24hr	0.0118443	3.63404	0.0041891	0.213579
L1000_CPC012_ASC_24H	Characteristic direction	BRD-K70960308	Homo sapiens	ASC	In Vitro	10 uM	24hr	0.0118443	3.63404	0.0041891	0.213579
L1000_CPC012_PHH_24H	Characteristic direction	Panobinostat	Homo sapiens	PHH	In Vitro	10 uM	24hr	0.0118443	3.63404	0.0041891	0.213579
L1000_CPC013_PC3_24H	Characteristic direction	BRD-K32321439	Homo sapiens	PC3	In Vitro	10 uM	24hr	0.0118443	3.63404	0.0041891	0.213579
L1000_CPC014_A549_6H	Characteristic direction	Zosuquidar	Homo sapiens	A549	In Vitro	10 uM	6hr	0.0118443	3.63404	0.0041891	0.213579
L1000_CPC014_HEPG2_6H	Characteristic direction	BRD-K32111336	Homo sapiens	HEPG2	In Vitro	10 uM	6hr	0.0118443	3.63404	0.0041891	0.213579
L1000_CPC014_MCF7_24H	Characteristic direction	Thiostrepton	Homo sapiens	MCF7	In Vitro	10 uM	24hr	0.0118443	3.63404	0.0041891	0.213579
L1000_CPC014_MCF7_6H	Characteristic direction	EMF-sumo1-7	Homo sapiens	MCF7	In Vitro	10 uM	6hr	0.0118443	3.63404	0.0041891	0.213579
L1000_CPC014_SKB_24H	Characteristic direction	PU-H71	Homo sapiens	SKB	In Vitro	10 uM	24hr	0.0118443	3.63404	0.0041891	0.213579
L1000_DOSBIO002_NPC_24H	Characteristic direction	Geldanamycin	Homo sapiens	NPC	In Vitro	3.33333 uM	24hr	0.0118443	3.63404	0.0041891	0.213579
L1000_HOG001_A549_24H	Characteristic direction	Wortmannin	Homo sapiens	A549	In Vitro	0.013 uM	24hr	0.0118443	3.63404	0.0041891	0.213579
L1000_HOG001_MCF7_24H	Characteristic direction	Tanespimycin	Homo sapiens	MCF7	In Vitro	0.3704 uM	24hr	0.0118443	3.63404	0.0041891	0.213579
L1000_LJP001_MCF10A_6H	Characteristic direction	KIN001-220	Homo sapiens	MCF10A	In Vitro	0.4 uM	6hr	0.0118443	3.63404	0.0041891	0.213579
L1000_LJP001_MDAMB231_24H	Characteristic direction	AT-7519	Homo sapiens	MDAMB231	In Vitro	2 uM	24hr	0.0118443	3.63404	0.0041891	0.213579
L1000_LJP001_SKBR3_24H	Characteristic direction	KIN001-242	Homo sapiens	SKBR3	In Vitro	0.4 uM	24hr	0.0118443	3.63404	0.0041891	0.213579
L1000_LJP002_BT20_6H	Characteristic direction	BMS-387032	Homo sapiens	BT20	In Vitro	0.4 uM	6hr	0.0118443	3.63404	0.0041891	0.213579
TG-GATEs	limma	Danazol	Rattus norvegicus	liver	In Vitro	limma combined	limma combined	0.0230404	1.38929	0.00420059	0.847632
DrugMatrix_Codelink	limma	Carbon tetrachloride	Rattus norvegicus	liver	In Vivo	3178 mg/kg	24hr	0.0236604	1.69534	0.00421096	0.865586
TG-GATEs	limma	Diltiazem	Rattus norvegicus	liver	In Vivo Single	limma combined	limma combined	0.0233603	1.43033	0.00421202	0.857342
TG-GATEs	limma	Labetalol	Rattus norvegicus	liver	In Vivo Single	limma combined	limma combined	0.0237332	1.65805	0.00421508	0.868381
DrugMatrix_Affy	limma	Paroxetine	Rattus norvegicus	cardiovascular system	In Vivo	limma combined	limma combined	0.0237171	1.51776	0.00421753	0.867403
DrugMatrix_Codelink	limma	Sulconazole	Rattus norvegicus	liver	In Vitro	limma combined	limma combined	0.0234604	1.44775	0.00422138	0.859753
DrugMatrix_COLCHICINE_hepatocyte, DrugMatrix_VINBLASTINE_hepatocyte, DrugMatrix_VINBLASTINE_liver, DrugMatrix_VINORELBINE_liver, TG-GATEs_colchicine_in_vitro, TG-GATEs_colchicine_in_vivo_single, TG-GATEs_colchicine_in_vivo_repeat	Characteristic direction	Tubulin polymerization inhibitor	Rattus norvegicus	liver	PharmOmics meta	PharmOmics meta	PharmOmics meta	0.0234249	1.77349	0.0042233	0.859159
TG-GATEs	limma	Cyclosporine	Rattus norvegicus	kidney	In Vivo Single	limma combined	limma combined	0.0235094	1.45758	0.00422615	0.861115
DrugMatrix_Affy	limma	Chlorpropamide	Rattus norvegicus	cardiovascular system	In Vivo	269 mg/kg	3d	0.0226804	1.94185	0.00424481	0.837816
DrugMatrix_Codelink	limma	Ouabain	Rattus norvegicus	cardiovascular system	In Vivo	limma combined	limma combined	0.022093	2.05298	0.00424821	0.821434
TG-GATEs	limma	Galactosamine	Rattus norvegicus	liver	In Vitro	2000 uM	24hr	0.0230155	1.38689	0.00425026	0.846898
DrugMatrix_Codelink	limma	Doxorubicin	Rattus norvegicus	liver	In Vivo	3 mg/kg	3d	0.022508	1.97507	0.00425033	0.834148
DrugMatrix_Affy	limma	Econazole	Rattus norvegicus	liver	In Vivo	limma combined	limma combined	0.0237069	1.51689	0.00426127	0.867123
DrugMatrix_Codelink	limma	Dexamethasone	Rattus norvegicus	cardiovascular system	In Vivo	1 mg/kg	5d	0.0234742	1.75451	0.00426196	0.860381
DrugMatrix_Codelink	limma	1-naphthyl isothiocyanate	Rattus norvegicus	kidney	In Vivo	60 mg/kg	3d	0.0237633	1.55254	0.00426203	0.869429
L1000_CPC001_HA1E_24H	Characteristic direction	GR-32191	Homo sapiens	HA1E	In Vitro	10 uM	24hr	0.0110906	4.14022	0.0042621	0.177408
L1000_CPC012_HA1E_6H	Characteristic direction	BRD-K69496360	Homo sapiens	HA1E	In Vitro	10 uM	6hr	0.0110906	4.14022	0.0042621	0.177408
L1000_CPC014_PC3_6H	Characteristic direction	PF-562271	Homo sapiens	PC3	In Vitro	10 uM	6hr	0.0110906	4.14022	0.0042621	0.177408
L1000_ERG011_VCAP_6H	Characteristic direction	Proscillaridin	Homo sapiens	VCAP	In Vitro	2 uM	6hr	0.0110906	4.14022	0.0042621	0.177408
DrugMatrix_Codelink	limma	Clotrimazole	Rattus norvegicus	liver	In Vivo	178 mg/kg	5d	0.0236407	1.49233	0.00426505	0.864608
DrugMatrix_Affy	limma	Fenofibrate	Rattus norvegicus	liver	In Vivo	215 mg/kg	3d	0.0232304	1.41214	0.00426613	0.853221
L1000_CPC004_VCAP_24H	Characteristic direction	Clemastine	Homo sapiens	VCAP	In Vitro	10 uM	24hr	0.0123839	3.26468	0.00427121	0.239197
L1000_CPC005_A375_24H	Characteristic direction	Tolazoline	Homo sapiens	A375	In Vitro	10 uM	24hr	0.0123839	3.26468	0.00427121	0.239197
L1000_CPC006_MCF7_6H	Characteristic direction	Forskolin	Homo sapiens	MCF7	In Vitro	10 uM	6hr	0.0123839	3.26468	0.00427121	0.239197
L1000_CPC008_HEPG2_6H	Characteristic direction	BRD-K14711204	Homo sapiens	HEPG2	In Vitro	10 uM	6hr	0.0123839	3.26468	0.00427121	0.239197
L1000_CPC008_PC3_6H	Characteristic direction	BRD-K32636001	Homo sapiens	PC3	In Vitro	10 uM	6hr	0.0123839	3.26468	0.00427121	0.239197
L1000_CPC014_VCAP_24H	Characteristic direction	MLN-8054	Homo sapiens	VCAP	In Vitro	10 uM	24hr	0.0123839	3.26468	0.00427121	0.239197
L1000_CPC015_PHH_24H	Characteristic direction	Geldanamycin	Homo sapiens	PHH	In Vitro	10 uM	24hr	0.0123839	3.26468	0.00427121	0.239197
DrugMatrix_Codelink	limma	Gemfibrozil	Rattus norvegicus	liver	In Vivo	100 mg/kg	3d	0.0231729	1.83297	0.00427297	0.851684
DrugMatrix_Affy	limma	Fenofibrate	Rattus norvegicus	liver	In Vivo	100 mg/kg	3d	0.0232756	1.41872	0.00429769	0.854758
L1000_CPC001_PC3_6H	Characteristic direction	Angiogenesis-inhibitor	Homo sapiens	PC3	In Vitro	10 uM	6hr	0.0118243	3.61599	0.0042994	0.212435
L1000_CPC001_VCAP_6H	Characteristic direction	SRC-kinase-inhibitor-II	Homo sapiens	VCAP	In Vitro	10 uM	6hr	0.0118243	3.61599	0.0042994	0.212435
L1000_CPC002_PC3_24H	Characteristic direction	Guggulsterone	Homo sapiens	PC3	In Vitro	10 uM	24hr	0.0118243	3.61599	0.0042994	0.212435
L1000_CPC004_A375_6H	Characteristic direction	GW-3965	Homo sapiens	A375	In Vitro	10 uM	6hr	0.0118243	3.61599	0.0042994	0.212435
L1000_CPC004_HCC515_24H	Characteristic direction	Penitrem-a	Homo sapiens	HCC515	In Vitro	10 uM	24hr	0.0118243	3.61599	0.0042994	0.212435
L1000_CPC004_HT29_6H	Characteristic direction	Y-26763	Homo sapiens	HT29	In Vitro	10 uM	6hr	0.0118243	3.61599	0.0042994	0.212435
L1000_CPC004_PC3_24H	Characteristic direction	Piroxicam	Homo sapiens	PC3	In Vitro	10 uM	24hr	0.0118243	3.61599	0.0042994	0.212435
L1000_CPC005_A375_6H	Characteristic direction	Cinanserin	Homo sapiens	A375	In Vitro	10 uM	6hr	0.0118243	3.61599	0.0042994	0.212435
L1000_CPC005_MCF7_24H	Characteristic direction	Cortisone	Homo sapiens	MCF7	In Vitro	10 uM	24hr	0.0118243	3.61599	0.0042994	0.212435
L1000_CPC005_MCF7_6H	Characteristic direction	Daphnetin	Homo sapiens	MCF7	In Vitro	10 uM	6hr	0.0118243	3.61599	0.0042994	0.212435
L1000_CPC006_A375_24H	Characteristic direction	Dexamethasone	Homo sapiens	A375	In Vitro	10 uM	24hr	0.0118243	3.61599	0.0042994	0.212435
L1000_CPC006_A375_6H	Characteristic direction	Cucurbitacin-i	Homo sapiens	A375	In Vitro	10 uM	6hr	0.0118243	3.61599	0.0042994	0.212435
L1000_CPC006_HA1E_24H	Characteristic direction	Elesclomol	Homo sapiens	HA1E	In Vitro	10 uM	24hr	0.0118243	3.61599	0.0042994	0.212435
L1000_CPC006_HT29_24H	Characteristic direction	Olaparib	Homo sapiens	HT29	In Vitro	44.4 uM	24hr	0.0118243	3.61599	0.0042994	0.212435
L1000_CPC006_HT29_6H	Characteristic direction	TPCA-1	Homo sapiens	HT29	In Vitro	10 uM	6hr	0.0118243	3.61599	0.0042994	0.212435
L1000_CPC006_NCIH1694_6H	Characteristic direction	AZD-8055	Homo sapiens	NCIH1694	In Vitro	10 uM	6hr	0.0118243	3.61599	0.0042994	0.212435
L1000_CPC006_VCAP_6H	Characteristic direction	LY-2183240	Homo sapiens	VCAP	In Vitro	10 uM	6hr	0.0118243	3.61599	0.0042994	0.212435
L1000_CPC007_A375_6H	Characteristic direction	BRD-K91691979	Homo sapiens	A375	In Vitro	10 uM	6hr	0.0118243	3.61599	0.0042994	0.212435
L1000_CPC007_HA1E_6H	Characteristic direction	FU-JMBII127B	Homo sapiens	HA1E	In Vitro	10 uM	6hr	0.0118243	3.61599	0.0042994	0.212435
L1000_CPC007_HT29_6H	Characteristic direction	BRD-K35920785	Homo sapiens	HT29	In Vitro	10 uM	6hr	0.0118243	3.61599	0.0042994	0.212435
L1000_CPC007_VCAP_6H	Characteristic direction	BRD-A72069525	Homo sapiens	VCAP	In Vitro	10 uM	6hr	0.0118243	3.61599	0.0042994	0.212435
L1000_CPC007_VCAP_6H	Characteristic direction	BRD-K40087974	Homo sapiens	VCAP	In Vitro	10 uM	6hr	0.0118243	3.61599	0.0042994	0.212435
L1000_CPC011_A375_6H	Characteristic direction	Terazosin	Homo sapiens	A375	In Vitro	10 uM	6hr	0.0118243	3.61599	0.0042994	0.212435
L1000_CPC011_MCF7_24H	Characteristic direction	Naltrindole	Homo sapiens	MCF7	In Vitro	10 uM	24hr	0.0118243	3.61599	0.0042994	0.212435
L1000_CPC011_PC3_6H	Characteristic direction	Nornicotine	Homo sapiens	PC3	In Vitro	10 uM	6hr	0.0118243	3.61599	0.0042994	0.212435
L1000_CPC012_MCF7_24H	Characteristic direction	BRD-K31851742	Homo sapiens	MCF7	In Vitro	10 uM	24hr	0.0118243	3.61599	0.0042994	0.212435
L1000_CPC012_MCF7_6H	Characteristic direction	BRD-K48924007	Homo sapiens	MCF7	In Vitro	10 uM	6hr	0.0118243	3.61599	0.0042994	0.212435
L1000_CPC013_A549_24H	Characteristic direction	AZD-7762	Homo sapiens	A549	In Vitro	10 uM	24hr	0.0118243	3.61599	0.0042994	0.212435
L1000_CPC013_A549_6H	Characteristic direction	KI-16425	Homo sapiens	A549	In Vitro	10 uM	6hr	0.0118243	3.61599	0.0042994	0.212435
L1000_CPC013_PC3_6H	Characteristic direction	BRD-K32321439	Homo sapiens	PC3	In Vitro	10 uM	6hr	0.0118243	3.61599	0.0042994	0.212435
L1000_CPC014_A549_24H	Characteristic direction	7,8-dihydro-L-biopterin	Homo sapiens	A549	In Vitro	10 uM	24hr	0.0118243	3.61599	0.0042994	0.212435
L1000_CPC014_ASC_24H	Characteristic direction	Everolimus	Homo sapiens	ASC	In Vitro	10 uM	24hr	0.0118243	3.61599	0.0042994	0.212435
L1000_CPC014_MCF7_24H	Characteristic direction	5-iodotubercidin	Homo sapiens	MCF7	In Vitro	10 uM	24hr	0.0118243	3.61599	0.0042994	0.212435
L1000_CRCGN004_HA1E_24H	Characteristic direction	Genistein	Homo sapiens	HA1E	In Vitro	19.7 uM	24hr	0.0118243	3.61599	0.0042994	0.212435
L1000_DOS033_A375_24H	Characteristic direction	Geldanamycin	Homo sapiens	A375	In Vitro	10 uM	24hr	0.0118243	3.61599	0.0042994	0.212435
L1000_LJP001_BT20_6H	Characteristic direction	GSK-3-inhibitor-IX	Homo sapiens	BT20	In Vitro	2 uM	6hr	0.0118243	3.61599	0.0042994	0.212435
L1000_LJP001_BT20_6H	Characteristic direction	SB-239063	Homo sapiens	BT20	In Vitro	10 uM	6hr	0.0118243	3.61599	0.0042994	0.212435
L1000_LJP001_HS578T_6H	Characteristic direction	SB-590885	Homo sapiens	HS578T	In Vitro	2 uM	6hr	0.0118243	3.61599	0.0042994	0.212435
L1000_LJP002_MCF10A_6H	Characteristic direction	JNK-9L	Homo sapiens	MCF10A	In Vitro	0.4 uM	6hr	0.0118243	3.61599	0.0042994	0.212435
L1000_NMH002_NPC_24H	Characteristic direction	PP-2	Homo sapiens	NPC	In Vitro	10 uM	24hr	0.0118243	3.61599	0.0042994	0.212435
DrugMatrix_Codelink	limma	Leflunomide	Rattus norvegicus	liver	In Vivo	30 mg/kg	24hr	0.0236646	1.67976	0.00430075	0.865796
TG-GATEs	limma	Ethionamide	Rattus norvegicus	liver	In Vivo Single	300 mg/kg	24hr	0.0237371	1.63382	0.00431455	0.86873
DrugMatrix_Codelink	limma	Ticlopidine	Rattus norvegicus	liver	In Vivo	limma combined	limma combined	0.0237543	1.6141	0.00432103	0.869149
DrugMatrix_Codelink	limma	Citric acid	Rattus norvegicus	liver	In Vivo	3000 mg/kg	24hr	0.0236786	1.51029	0.00433209	0.866494
TG-GATEs	limma	Allyl alcohol	Rattus norvegicus	liver	In Vivo Single	limma combined	limma combined	0.0235883	1.70519	0.00434844	0.86349
DrugMatrix_Codelink	limma	Fluvastatin	Rattus norvegicus	muscular system	In Vivo	limma combined	limma combined	0.0237581	1.58734	0.00434917	0.869324
DrugMatrix_Codelink	limma	N,n'-diphenyl-p-phenylenediamine	Rattus norvegicus	kidney	In Vivo	limma combined	limma combined	0.0232358	1.80789	0.00436751	0.8535
L1000_CPC003_HCC515_24H	Characteristic direction	Penfluridol	Homo sapiens	HCC515	In Vitro	10 uM	24hr	0.0123648	3.2519	0.00436829	0.238343
L1000_CPC006_HCC515_24H	Characteristic direction	PAC-1	Homo sapiens	HCC515	In Vitro	10 uM	24hr	0.0123648	3.2519	0.00436829	0.238343
L1000_CPC011_MCF7_6H	Characteristic direction	Terbinafine	Homo sapiens	MCF7	In Vitro	10 uM	6hr	0.0123648	3.2519	0.00436829	0.238343
L1000_CPC012_PC3_24H	Characteristic direction	SPB02137	Homo sapiens	PC3	In Vitro	10 uM	24hr	0.0123648	3.2519	0.00436829	0.238343
L1000_CPC013_MCF7_24H	Characteristic direction	STOCK1S-03920	Homo sapiens	MCF7	In Vitro	10 uM	24hr	0.0123648	3.2519	0.00436829	0.238343
L1000_CPD003_MCF7_6H	Characteristic direction	Wortmannin	Homo sapiens	MCF7	In Vitro	10 uM	6hr	0.0123648	3.2519	0.00436829	0.238343
DrugMatrix_Codelink	limma	Hexachloroethane	Rattus norvegicus	kidney	In Vivo	limma combined	limma combined	0.0237406	1.61282	0.00437451	0.86887
DrugMatrix_Codelink	limma	Atorvastatin	Rattus norvegicus	liver	In Vitro	limma combined	limma combined	0.0237209	1.53742	0.00437569	0.867682
DrugMatrix_Codelink	limma	L-buthionine sulfoximine	Rattus norvegicus	liver	In Vitro	limma combined	limma combined	0.0233955	1.43904	0.00437884	0.858041
TG-GATEs	limma	Methimazole	Homo sapiens	liver	In Vitro	10000 uM	24hr	0.0137812	2.18591	0.00437891	0.311862
L1000_CPC013_A549_6H	Characteristic direction	AT-7519	Homo sapiens	A549	In Vitro	10 uM	6hr	0.0110701	4.11297	0.00439531	0.17657
L1000_CPC013_HCC515_6H	Characteristic direction	ST-4029573	Homo sapiens	HCC515	In Vitro	10 uM	6hr	0.0110701	4.11297	0.00439531	0.17657
L1000_LJP001_MCF10A_24H	Characteristic direction	AZD-7762	Homo sapiens	MCF10A	In Vitro	0.4 uM	24hr	0.0110701	4.11297	0.00439531	0.17657
L1000_LJP001_SKBR3_24H	Characteristic direction	Selumetinib	Homo sapiens	SKBR3	In Vitro	10 uM	24hr	0.0110701	4.11297	0.00439531	0.17657
L1000_LJP002_MCF7_6H	Characteristic direction	BMS-387032	Homo sapiens	MCF7	In Vitro	0.08 uM	6hr	0.0110701	4.11297	0.00439531	0.17657
DrugMatrix_Codelink	limma	Chlormadinone acetate	Rattus norvegicus	kidney	In Vivo	2000 mg/kg	3d	0.0169811	3.0254	0.00440295	0.716606
DrugMatrix_Codelink	limma	Mevastatin	Rattus norvegicus	kidney	In Vivo	1200 mg/kg	3d	0.0208044	2.26526	0.0044043	0.792511
L1000_CPC002_HCC515_24H	Characteristic direction	Camptothecin	Homo sapiens	HCC515	In Vitro	10 uM	24hr	0.0118044	3.59813	0.00441188	0.211259
L1000_CPC002_PC3_6H	Characteristic direction	Minoxidil	Homo sapiens	PC3	In Vitro	10 uM	6hr	0.0118044	3.59813	0.00441188	0.211259
L1000_CPC003_PC3_24H	Characteristic direction	Felodipine	Homo sapiens	PC3	In Vitro	10 uM	24hr	0.0118044	3.59813	0.00441188	0.211259
L1000_CPC005_A375_24H	Characteristic direction	Benzyl-quinazolin-4-yl-amine	Homo sapiens	A375	In Vitro	10 uM	24hr	0.0118044	3.59813	0.00441188	0.211259
L1000_CPC005_MCF7_6H	Characteristic direction	Niridazole	Homo sapiens	MCF7	In Vitro	10 uM	6hr	0.0118044	3.59813	0.00441188	0.211259
L1000_CPC006_A549_24H	Characteristic direction	Purmorphamine	Homo sapiens	A549	In Vitro	44.4 uM	24hr	0.0118044	3.59813	0.00441188	0.211259
L1000_CPC006_HCC515_24H	Characteristic direction	BMS-754807	Homo sapiens	HCC515	In Vitro	10 uM	24hr	0.0118044	3.59813	0.00441188	0.211259
L1000_CPC006_HEPG2_6H	Characteristic direction	Forskolin	Homo sapiens	HEPG2	In Vitro	10 uM	6hr	0.0118044	3.59813	0.00441188	0.211259
L1000_CPC006_HT29_6H	Characteristic direction	Pyrvinium-pamoate	Homo sapiens	HT29	In Vitro	10 uM	6hr	0.0118044	3.59813	0.00441188	0.211259
L1000_CPC006_VCAP_24H	Characteristic direction	BRD-K98404142	Homo sapiens	VCAP	In Vitro	11.1 uM	24hr	0.0118044	3.59813	0.00441188	0.211259
L1000_CPC008_A375_24H	Characteristic direction	VU-0365121-1	Homo sapiens	A375	In Vitro	10 uM	24hr	0.0118044	3.59813	0.00441188	0.211259
L1000_CPC008_A549_6H	Characteristic direction	BRD-K65283978	Homo sapiens	A549	In Vitro	10 uM	6hr	0.0118044	3.59813	0.00441188	0.211259
L1000_CPC008_MCF7_24H	Characteristic direction	VU-0415556-1	Homo sapiens	MCF7	In Vitro	10 uM	24hr	0.0118044	3.59813	0.00441188	0.211259
L1000_CPC009_PC3_24H	Characteristic direction	BRD-K96147838	Homo sapiens	PC3	In Vitro	10 uM	24hr	0.0118044	3.59813	0.00441188	0.211259
L1000_CPC010_HT29_6H	Characteristic direction	BRD-K13604076	Homo sapiens	HT29	In Vitro	10 uM	6hr	0.0118044	3.59813	0.00441188	0.211259
L1000_CPC010_PC3_24H	Characteristic direction	BRD-A25170757	Homo sapiens	PC3	In Vitro	10 uM	24hr	0.0118044	3.59813	0.00441188	0.211259
L1000_CPC010_VCAP_6H	Characteristic direction	Tozasertib	Homo sapiens	VCAP	In Vitro	10 uM	6hr	0.0118044	3.59813	0.00441188	0.211259
L1000_CPC013_A375_6H	Characteristic direction	GSK-461364	Homo sapiens	A375	In Vitro	10 uM	6hr	0.0118044	3.59813	0.00441188	0.211259
L1000_CPC013_HCC515_6H	Characteristic direction	BRD-K74606027	Homo sapiens	HCC515	In Vitro	10 uM	6hr	0.0118044	3.59813	0.00441188	0.211259
L1000_CPC013_HT29_6H	Characteristic direction	BRD-K85266146	Homo sapiens	HT29	In Vitro	10 uM	6hr	0.0118044	3.59813	0.00441188	0.211259
L1000_CPC014_MCF7_6H	Characteristic direction	BRD-A99518825	Homo sapiens	MCF7	In Vitro	10 uM	6hr	0.0118044	3.59813	0.00441188	0.211259
L1000_CPC014_MCF7_6H	Characteristic direction	4,5-dianilinophthalimide	Homo sapiens	MCF7	In Vitro	10 uM	6hr	0.0118044	3.59813	0.00441188	0.211259
L1000_CPC014_PC3_24H	Characteristic direction	Pirarubicin	Homo sapiens	PC3	In Vitro	10 uM	24hr	0.0118044	3.59813	0.00441188	0.211259
L1000_CPC014_PHH_24H	Characteristic direction	Nelfinavir	Homo sapiens	PHH	In Vitro	10 uM	24hr	0.0118044	3.59813	0.00441188	0.211259
L1000_CPC014_VCAP_6H	Characteristic direction	H-9	Homo sapiens	VCAP	In Vitro	10 uM	6hr	0.0118044	3.59813	0.00441188	0.211259
L1000_CPC020_VCAP_6H	Characteristic direction	Digoxin	Homo sapiens	VCAP	In Vitro	10 uM	6hr	0.0118044	3.59813	0.00441188	0.211259
L1000_ERG011_VCAP_24H	Characteristic direction	BX-912	Homo sapiens	VCAP	In Vitro	10 uM	24hr	0.0118044	3.59813	0.00441188	0.211259
L1000_HOG002_MCF7_24H	Characteristic direction	Wortmannin	Homo sapiens	MCF7	In Vitro	0.0045 uM	24hr	0.0118044	3.59813	0.00441188	0.211259
L1000_LJP001_MDAMB231_24H	Characteristic direction	AT-7519	Homo sapiens	MDAMB231	In Vitro	0.08 uM	24hr	0.0118044	3.59813	0.00441188	0.211259
L1000_LJP001_SKBR3_24H	Characteristic direction	AZD-7762	Homo sapiens	SKBR3	In Vitro	0.08 uM	24hr	0.0118044	3.59813	0.00441188	0.211259
L1000_NMH002_NEU_24H	Characteristic direction	Caffeine	Homo sapiens	NEU	In Vitro	10 uM	24hr	0.0118044	3.59813	0.00441188	0.211259
L1000_NMH002_NEU_24H	Characteristic direction	Clofibric-acid	Homo sapiens	NEU	In Vitro	10 uM	24hr	0.0118044	3.59813	0.00441188	0.211259
L1000_PRISM001_A375_6H	Characteristic direction	GSK-1070916	Homo sapiens	A375	In Vitro	0.312 uM	6hr	0.0118044	3.59813	0.00441188	0.211259
GSE48407, DrugMatrix_CYCLOPHOSPHAMIDE_hepatocyte, DrugMatrix_CARMUSTINE_hepatocyte, DrugMatrix_CARMUSTINE_liver, DrugMatrix_LOMUSTINE_hepatocyte, DrugMatrix_LOMUSTINE_liver, DrugMatrix_CHLORAMBUCIL_hepatocyte, DrugMatrix_CHLORAMBUCIL_liver, DrugMatrix_IFOSFAMIDE_hepatocyte, DrugMatrix_BUSULFAN_hepatocyte, DrugMatrix_ALTRETAMINE_liver, TG-GATEs_cyclophosphamide_in_vitro, TG-GATEs_cyclophosphamide_in_vivo_single, TG-GATEs_cyclophosphamide_in_vivo_repeat, TG-GATEs_lomustine_in_vitro, TG-GATEs_lomustine_in_vivo_single, TG-GATEs_lomustine_in_vivo_repeat	Characteristic direction	Alkylating agent	Rattus norvegicus	liver	PharmOmics meta	PharmOmics meta	PharmOmics meta	0.0234049	1.44147	0.00441602	0.85853
TG-GATEs	limma	Valproic	Rattus norvegicus	liver	In Vivo Single	450 mg/kg	3hr	0.0235294	1.71775	0.00441842	0.861744
DrugMatrix_Codelink	limma	Acyclovir	Rattus norvegicus	bone marrow	In Vivo	330 mg/kg	6hr	0.0236327	1.67653	0.00441953	0.864538
TG-GATEs	limma	Clofibrate	Rattus norvegicus	liver	In Vivo Single	100 mg/kg	9hr	0.0147368	3.65139	0.00442662	0.679684
DrugMatrix_Codelink	limma	Clomiphene	Rattus norvegicus	liver	In Vivo	250 mg/kg	3d	0.0236531	1.66384	0.00443664	0.865167
DrugMatrix_Codelink	limma	Benzothiazyl disulfide	Rattus norvegicus	kidney	In Vivo	2600 mg/kg	3d	0.0133333	4.18112	0.00444222	0.655477
TG-GATEs	limma	Perhexiline	Rattus norvegicus	liver	In Vitro	limma combined	limma combined	0.0225713	1.34996	0.00444551	0.835406
TG-GATEs	limma	Acetaminophen	Rattus norvegicus	liver	In Vitro	10000 uM	24hr	0.0236738	1.51851	0.00445494	0.866145
DrugMatrix_Affy	limma	Furan	Rattus norvegicus	cardiovascular system	In Vivo	24 mg/kg	24hr	0.0159363	3.28273	0.00446034	0.700643
L1000_CPC004_HT29_6H	Characteristic direction	Cyclosporin-a	Homo sapiens	HT29	In Vitro	10 uM	6hr	0.0123457	3.23921	0.00446705	0.237666
L1000_CPC004_MCF7_6H	Characteristic direction	Rottlerin	Homo sapiens	MCF7	In Vitro	10 uM	6hr	0.0123457	3.23921	0.00446705	0.237666
L1000_CPC004_PC3_24H	Characteristic direction	Rottlerin	Homo sapiens	PC3	In Vitro	10 uM	24hr	0.0123457	3.23921	0.00446705	0.237666
L1000_CPC004_PC3_6H	Characteristic direction	Forskolin	Homo sapiens	PC3	In Vitro	10 uM	6hr	0.0123457	3.23921	0.00446705	0.237666
L1000_CPC006_PL21_6H	Characteristic direction	ISOX	Homo sapiens	PL21	In Vitro	10 uM	6hr	0.0123457	3.23921	0.00446705	0.237666
L1000_CPC006_VCAP_6H	Characteristic direction	Piperlongumine	Homo sapiens	VCAP	In Vitro	10 uM	6hr	0.0123457	3.23921	0.00446705	0.237666
L1000_CPC008_PC3_24H	Characteristic direction	BRD-A30612536	Homo sapiens	PC3	In Vitro	10 uM	24hr	0.0123457	3.23921	0.00446705	0.237666
L1000_CPC008_VCAP_24H	Characteristic direction	BRD-K24156250	Homo sapiens	VCAP	In Vitro	10 uM	24hr	0.0123457	3.23921	0.00446705	0.237666
L1000_LJP002_BT20_24H	Characteristic direction	Buparlisib	Homo sapiens	BT20	In Vitro	10 uM	24hr	0.0123457	3.23921	0.00446705	0.237666
DrugMatrix_Codelink	limma	Rosiglitazone	Rattus norvegicus	muscular system	In Vivo	limma combined	limma combined	0.0237236	1.56886	0.00448303	0.867822
DrugMatrix_Codelink	limma	Nitrendipine	Rattus norvegicus	cardiovascular system	In Vivo	10 mg/kg	6hr	0.0237154	1.60087	0.00449852	0.867193
DrugMatrix_Codelink	limma	Isotretinoin	Rattus norvegicus	liver	In Vitro	500 uM	16hr	0.0235166	1.46745	0.00449973	0.861394
DrugMatrix_Affy	limma	Mestranol	Rattus norvegicus	liver	In Vivo	250 mg/kg	5d	0.0232693	1.42043	0.00451611	0.854478
DrugMatrix_OMEPRAZOLE_hepatocyte, DrugMatrix_PANTOPRAZOLE_hepatocyte, DrugMatrix_PANTOPRAZOLE_liver, DrugMatrix_LANSOPRAZOLE_hepatocyte, DrugMatrix_RABEPRAZOLE_hepatocyte, DrugMatrix_RABEPRAZOLE_liver, TG-GATEs_omeprazole_in_vitro, TG-GATEs_omeprazole_in_vivo_single, TG-GATEs_omeprazole_in_vivo_repeat	Characteristic direction	Proton pump inhibitor	Rattus norvegicus	liver	PharmOmics meta	PharmOmics meta	PharmOmics meta	0.0236794	1.52861	0.004518	0.866564
L1000_CPC002_HA1E_6H	Characteristic direction	Mometasone	Homo sapiens	HA1E	In Vitro	10 uM	6hr	0.0117845	3.57967	0.00452658	0.210244
L1000_CPC003_PC3_6H	Characteristic direction	Bisbenzimide	Homo sapiens	PC3	In Vitro	10 uM	6hr	0.0117845	3.57967	0.00452658	0.210244
L1000_CPC003_VCAP_6H	Characteristic direction	BML-257	Homo sapiens	VCAP	In Vitro	10 uM	6hr	0.0117845	3.57967	0.00452658	0.210244
L1000_CPC003_VCAP_6H	Characteristic direction	Amitriptyline	Homo sapiens	VCAP	In Vitro	10 uM	6hr	0.0117845	3.57967	0.00452658	0.210244
L1000_CPC004_HA1E_6H	Characteristic direction	Primidone	Homo sapiens	HA1E	In Vitro	10 uM	6hr	0.0117845	3.57967	0.00452658	0.210244
L1000_CPC004_HA1E_6H	Characteristic direction	MDL-29951	Homo sapiens	HA1E	In Vitro	10 uM	6hr	0.0117845	3.57967	0.00452658	0.210244
L1000_CPC004_MCF7_6H	Characteristic direction	Raloxifene	Homo sapiens	MCF7	In Vitro	10 uM	6hr	0.0117845	3.57967	0.00452658	0.210244
L1000_CPC004_PC3_6H	Characteristic direction	Prednisolone	Homo sapiens	PC3	In Vitro	10 uM	6hr	0.0117845	3.57967	0.00452658	0.210244
L1000_CPC006_EFO27_6H	Characteristic direction	Importazole	Homo sapiens	EFO27	In Vitro	60 uM	6hr	0.0117845	3.57967	0.00452658	0.210244
L1000_CPC006_MCF7_6H	Characteristic direction	Vemurafenib	Homo sapiens	MCF7	In Vitro	10 uM	6hr	0.0117845	3.57967	0.00452658	0.210244
L1000_CPC006_PC3_24H	Characteristic direction	Niguldipine	Homo sapiens	PC3	In Vitro	10 uM	24hr	0.0117845	3.57967	0.00452658	0.210244
L1000_CPC007_A549_24H	Characteristic direction	MW-STK33-4C	Homo sapiens	A549	In Vitro	10 uM	24hr	0.0117845	3.57967	0.00452658	0.210244
L1000_CPC007_PC3_24H	Characteristic direction	BRD-K11671649	Homo sapiens	PC3	In Vitro	10 uM	24hr	0.0117845	3.57967	0.00452658	0.210244
L1000_CPC007_VCAP_6H	Characteristic direction	BRD-A68890828	Homo sapiens	VCAP	In Vitro	10 uM	6hr	0.0117845	3.57967	0.00452658	0.210244
L1000_CPC008_A549_6H	Characteristic direction	BRD-K95286134	Homo sapiens	A549	In Vitro	10 uM	6hr	0.0117845	3.57967	0.00452658	0.210244
L1000_CPC012_VCAP_24H	Characteristic direction	BRD-K81313552	Homo sapiens	VCAP	In Vitro	10 uM	24hr	0.0117845	3.57967	0.00452658	0.210244
L1000_CPC013_HT29_6H	Characteristic direction	BIIB021	Homo sapiens	HT29	In Vitro	10 uM	6hr	0.0117845	3.57967	0.00452658	0.210244
L1000_CPC014_HCC515_6H	Characteristic direction	PHA-793887	Homo sapiens	HCC515	In Vitro	10 uM	6hr	0.0117845	3.57967	0.00452658	0.210244
L1000_CPC014_PC3_6H	Characteristic direction	Enzastaurin	Homo sapiens	PC3	In Vitro	10 uM	6hr	0.0117845	3.57967	0.00452658	0.210244
L1000_CPC014_SKB_24H	Characteristic direction	Alvespimycin	Homo sapiens	SKB	In Vitro	10 uM	24hr	0.0117845	3.57967	0.00452658	0.210244
L1000_CPC014_VCAP_6H	Characteristic direction	Ziprasidone	Homo sapiens	VCAP	In Vitro	10 uM	6hr	0.0117845	3.57967	0.00452658	0.210244
L1000_CPC015_SKB_24H	Characteristic direction	Norgestimate	Homo sapiens	SKB	In Vitro	10 uM	24hr	0.0117845	3.57967	0.00452658	0.210244
L1000_ERG014_PC3_24H	Characteristic direction	Troglitazone	Homo sapiens	PC3	In Vitro	0.4 uM	24hr	0.0117845	3.57967	0.00452658	0.210244
L1000_HOG003_MCF7_6H	Characteristic direction	Vorinostat	Homo sapiens	MCF7	In Vitro	0.0015 uM	6hr	0.0117845	3.57967	0.00452658	0.210244
L1000_LJP001_HS578T_24H	Characteristic direction	GDC-0941	Homo sapiens	HS578T	In Vitro	0.08 uM	24hr	0.0117845	3.57967	0.00452658	0.210244
L1000_LJP001_MDAMB231_24H	Characteristic direction	Torin-2	Homo sapiens	MDAMB231	In Vitro	2 uM	24hr	0.0117845	3.57967	0.00452658	0.210244
L1000_LJP001_MDAMB231_6H	Characteristic direction	Quizartinib	Homo sapiens	MDAMB231	In Vitro	10 uM	6hr	0.0117845	3.57967	0.00452658	0.210244
L1000_LJP002_MDAMB231_24H	Characteristic direction	TWS-119	Homo sapiens	MDAMB231	In Vitro	10 uM	24hr	0.0117845	3.57967	0.00452658	0.210244
L1000_CPC003_HCC515_6H	Characteristic direction	BRD-K49061529	Homo sapiens	HCC515	In Vitro	10 uM	6hr	0.0110497	4.08579	0.00453157	0.175797
L1000_CPC004_HT29_6H	Characteristic direction	Rolipram	Homo sapiens	HT29	In Vitro	10 uM	6hr	0.0110497	4.08579	0.00453157	0.175797
L1000_CPC010_HA1E_6H	Characteristic direction	Tozasertib	Homo sapiens	HA1E	In Vitro	10 uM	6hr	0.0110497	4.08579	0.00453157	0.175797
L1000_CPC011_PC3_6H	Characteristic direction	Cycloserine	Homo sapiens	PC3	In Vitro	10 uM	6hr	0.0110497	4.08579	0.00453157	0.175797
L1000_CPC012_ASC_24H	Characteristic direction	Thiostrepton	Homo sapiens	ASC	In Vitro	10 uM	24hr	0.0110497	4.08579	0.00453157	0.175797
DrugMatrix_Codelink	limma	Abamectin	Rattus norvegicus	liver	In Vivo	10 mg/kg	24hr	0.023622	1.66076	0.00455634	0.864119
DrugMatrix_Codelink	limma	Dexamethasone	Rattus norvegicus	liver	In Vitro	limma combined	limma combined	0.0236287	1.50606	0.00455745	0.864398
L1000_CPC001_VCAP_6H	Characteristic direction	BRD-K66782112	Homo sapiens	VCAP	In Vitro	10 uM	6hr	0.0123267	3.22662	0.00456752	0.236974
L1000_CPC002_VCAP_6H	Characteristic direction	Cyclosporin-a	Homo sapiens	VCAP	In Vitro	10 uM	6hr	0.0123267	3.22662	0.00456752	0.236974
L1000_CPC004_PC3_6H	Characteristic direction	Suloctidil	Homo sapiens	PC3	In Vitro	10 uM	6hr	0.0123267	3.22662	0.00456752	0.236974
L1000_CPC012_A375_6H	Characteristic direction	Tunicamycin	Homo sapiens	A375	In Vitro	10 uM	6hr	0.0123267	3.22662	0.00456752	0.236974
L1000_CPC012_A375_6H	Characteristic direction	BRD-K36087356	Homo sapiens	A375	In Vitro	10 uM	6hr	0.0123267	3.22662	0.00456752	0.236974
L1000_MUC.CP003_MCF7_6H	Characteristic direction	Geldanamycin	Homo sapiens	MCF7	In Vitro	10 uM	6hr	0.0123267	3.22662	0.00456752	0.236974
L1000_NMH002_FIBRNPC_24H	Characteristic direction	PP-2	Homo sapiens	FIBRNPC	In Vitro	10 uM	24hr	0.0123267	3.22662	0.00456752	0.236974
TG-GATEs	limma	Ethionine	Rattus norvegicus	liver	In Vitro	10000 uM	8hr	0.022789	1.36615	0.00458301	0.840366
DrugMatrix_Codelink	limma	3-acetamidophenol	Rattus norvegicus	kidney	In Vivo	700 mg/kg	3d	0.0236502	1.52116	0.0046073	0.864957
TG-GATEs	limma	Naproxen	Rattus norvegicus	liver	In Vivo Repeat	60 mg/kg	15d	0.0236915	1.58969	0.00461375	0.866844
DrugMatrix_LOMUSTINE_hepatocyte, DrugMatrix_LOMUSTINE_liver, TG-GATEs_in_vitro, TG-GATEs_in_vivo_single, TG-GATEs_in_vivo_repeat	Characteristic direction	Lomustine	Rattus norvegicus	liver	PharmOmics meta	PharmOmics meta	PharmOmics meta	0.0228571	1.86951	0.0046218	0.842287
TG-GATEs	limma	Erythromycin	Rattus norvegicus	liver	In Vitro	limma combined	limma combined	0.022449	1.34174	0.00463208	0.832122
L1000_CPC001_PC3_24H	Characteristic direction	Pirfenidone	Homo sapiens	PC3	In Vitro	10 uM	24hr	0.0117647	3.56217	0.00464351	0.209326
L1000_CPC001_VCAP_6H	Characteristic direction	Vinpocetine	Homo sapiens	VCAP	In Vitro	10 uM	6hr	0.0117647	3.56217	0.00464351	0.209326
L1000_CPC002_HCC515_6H	Characteristic direction	W-13	Homo sapiens	HCC515	In Vitro	10 uM	6hr	0.0117647	3.56217	0.00464351	0.209326
L1000_CPC003_HCC515_24H	Characteristic direction	Sulconazole	Homo sapiens	HCC515	In Vitro	10 uM	24hr	0.0117647	3.56217	0.00464351	0.209326
L1000_CPC003_PC3_24H	Characteristic direction	Fluphenazine	Homo sapiens	PC3	In Vitro	10 uM	24hr	0.0117647	3.56217	0.00464351	0.209326
L1000_CPC004_HA1E_6H	Characteristic direction	Sertraline	Homo sapiens	HA1E	In Vitro	10 uM	6hr	0.0117647	3.56217	0.00464351	0.209326
L1000_CPC005_MCF7_24H	Characteristic direction	Ethoprop	Homo sapiens	MCF7	In Vitro	10 uM	24hr	0.0117647	3.56217	0.00464351	0.209326
L1000_CPC006_MCF7_6H	Characteristic direction	Loperamide	Homo sapiens	MCF7	In Vitro	10 uM	6hr	0.0117647	3.56217	0.00464351	0.209326
L1000_CPC006_VCAP_24H	Characteristic direction	MLN-2238	Homo sapiens	VCAP	In Vitro	10 uM	24hr	0.0117647	3.56217	0.00464351	0.209326
L1000_CPC007_VCAP_24H	Characteristic direction	BRD-K22006123	Homo sapiens	VCAP	In Vitro	10 uM	24hr	0.0117647	3.56217	0.00464351	0.209326
L1000_CPC008_PC3_6H	Characteristic direction	BRD-K55487965	Homo sapiens	PC3	In Vitro	10 uM	6hr	0.0117647	3.56217	0.00464351	0.209326
L1000_CPC011_HT29_6H	Characteristic direction	Topiramate	Homo sapiens	HT29	In Vitro	10 uM	6hr	0.0117647	3.56217	0.00464351	0.209326
L1000_CPC012_HT29_6H	Characteristic direction	Topotecan	Homo sapiens	HT29	In Vitro	10 uM	6hr	0.0117647	3.56217	0.00464351	0.209326
L1000_CPC012_PHH_24H	Characteristic direction	Latrunculin-b	Homo sapiens	PHH	In Vitro	10 uM	24hr	0.0117647	3.56217	0.00464351	0.209326
L1000_CPC012_VCAP_24H	Characteristic direction	BRD-K77014406	Homo sapiens	VCAP	In Vitro	10 uM	24hr	0.0117647	3.56217	0.00464351	0.209326
L1000_CPC012_VCAP_6H	Characteristic direction	BRD-K30381304	Homo sapiens	VCAP	In Vitro	10 uM	6hr	0.0117647	3.56217	0.00464351	0.209326
L1000_CPC014_HCC515_6H	Characteristic direction	Mirin	Homo sapiens	HCC515	In Vitro	10 uM	6hr	0.0117647	3.56217	0.00464351	0.209326
L1000_CPC014_NPC_24H	Characteristic direction	3,3'-diindolylmethane	Homo sapiens	NPC	In Vitro	10 uM	24hr	0.0117647	3.56217	0.00464351	0.209326
L1000_CPC015_PHH_24H	Characteristic direction	Vorinostat	Homo sapiens	PHH	In Vitro	10 uM	24hr	0.0117647	3.56217	0.00464351	0.209326
L1000_CPC020_VCAP_24H	Characteristic direction	Perphenazine	Homo sapiens	VCAP	In Vitro	10 uM	24hr	0.0117647	3.56217	0.00464351	0.209326
L1000_DEB001_MCF7_6H	Characteristic direction	Wortmannin	Homo sapiens	MCF7	In Vitro	0.2 uM	6hr	0.0117647	3.56217	0.00464351	0.209326
L1000_DOSBIO001_PC3_24H	Characteristic direction	Wortmannin	Homo sapiens	PC3	In Vitro	1.11111 uM	24hr	0.0117647	3.56217	0.00464351	0.209326
L1000_HOG001_MCF7_24H	Characteristic direction	Geldanamycin	Homo sapiens	MCF7	In Vitro	0.0412 uM	24hr	0.0117647	3.56217	0.00464351	0.209326
L1000_LJP001_BT20_6H	Characteristic direction	KIN001-242	Homo sapiens	BT20	In Vitro	10 uM	6hr	0.0117647	3.56217	0.00464351	0.209326
L1000_LJP001_BT20_6H	Characteristic direction	QL-XII-47	Homo sapiens	BT20	In Vitro	10 uM	6hr	0.0117647	3.56217	0.00464351	0.209326
L1000_LJP001_HS578T_6H	Characteristic direction	SB-239063	Homo sapiens	HS578T	In Vitro	2 uM	6hr	0.0117647	3.56217	0.00464351	0.209326
L1000_LJP002_MDAMB231_24H	Characteristic direction	LDN-193189	Homo sapiens	MDAMB231	In Vitro	10 uM	24hr	0.0117647	3.56217	0.00464351	0.209326
L1000_LJP002_SKBR3_6H	Characteristic direction	BMS-387032	Homo sapiens	SKBR3	In Vitro	0.08 uM	6hr	0.0117647	3.56217	0.00464351	0.209326
DrugMatrix_Affy	limma	Paroxetine	Rattus norvegicus	liver	In Vitro	limma combined	limma combined	0.023663	1.53793	0.00466246	0.865726
L1000_CPC006_THP1_6H	Characteristic direction	Cyclosporin-a	Homo sapiens	THP1	In Vitro	10 uM	6hr	0.0123077	3.21413	0.00466972	0.236136
L1000_CPC008_PC3_24H	Characteristic direction	BRD-K88761633	Homo sapiens	PC3	In Vitro	10 uM	24hr	0.0123077	3.21413	0.00466972	0.236136
L1000_CPC010_HA1E_6H	Characteristic direction	K784-3188	Homo sapiens	HA1E	In Vitro	10 uM	6hr	0.0123077	3.21413	0.00466972	0.236136
L1000_CPC012_HT29_6H	Characteristic direction	BRD-K41652870	Homo sapiens	HT29	In Vitro	10 uM	6hr	0.0123077	3.21413	0.00466972	0.236136
L1000_MUC.CP005_MCF7_6H	Characteristic direction	Geldanamycin	Homo sapiens	MCF7	In Vitro	10 uM	6hr	0.0123077	3.21413	0.00466972	0.236136
L1000_CPC006_EFO27_6H	Characteristic direction	COT-10b	Homo sapiens	EFO27	In Vitro	44.4 uM	6hr	0.0110294	4.0597	0.00467091	0.175056
L1000_CPC006_PC3_24H	Characteristic direction	Promazine	Homo sapiens	PC3	In Vitro	10 uM	24hr	0.0110294	4.0597	0.00467091	0.175056
L1000_CPC011_A549_6H	Characteristic direction	Pidorubicine	Homo sapiens	A549	In Vitro	10 uM	6hr	0.0110294	4.0597	0.00467091	0.175056
L1000_CPC013_MCF7_24H	Characteristic direction	BRD-K94493764	Homo sapiens	MCF7	In Vitro	10 uM	24hr	0.0110294	4.0597	0.00467091	0.175056
L1000_CRCGN004_HA1E_24H	Characteristic direction	Doxorubicin	Homo sapiens	HA1E	In Vitro	10.2 uM	24hr	0.0110294	4.0597	0.00467091	0.175056
L1000_LJP001_BT20_6H	Characteristic direction	AT-7519	Homo sapiens	BT20	In Vitro	10 uM	6hr	0.0110294	4.0597	0.00467091	0.175056
L1000_LJP002_MCF10A_24H	Characteristic direction	AZD-5438	Homo sapiens	MCF10A	In Vitro	10 uM	24hr	0.0110294	4.0597	0.00467091	0.175056
L1000_NMH002_NPC_24H	Characteristic direction	Epoxycholesterol	Homo sapiens	NPC	In Vitro	10 uM	24hr	0.0110294	4.0597	0.00467091	0.175056
E-GEOD-41928	Characteristic direction	Bortezomib	Mus musculus	hematopoietic system	PharmOmics meta	PharmOmics meta	PharmOmics meta	0.0136986	2.96997	0.00467594	0.626357
E-GEOD-41928	Characteristic direction	Proteasome inhibitor	Mus musculus	hematopoietic system	PharmOmics meta	PharmOmics meta	PharmOmics meta	0.0136986	2.96997	0.00467594	0.626357
DrugMatrix_Codelink	limma	Sulindac	Rattus norvegicus	liver	In Vitro	750 uM	16hr	0.0228354	1.86665	0.00470331	0.841833
DrugMatrix_Affy	limma	Fenofibrate	Rattus norvegicus	kidney	In Vivo	215 mg/kg	3d	0.0236601	1.54351	0.00470426	0.865516
DrugMatrix_Affy	limma	Cyclosporine	Rattus norvegicus	cardiovascular system	In Vivo	300 mg/kg	5d	0.023644	1.53077	0.00471558	0.864748
DrugMatrix_Codelink	limma	Azlocillin	Rattus norvegicus	kidney	In Vivo	limma combined	limma combined	0.0236686	1.57922	0.00472032	0.865901
TG-GATEs	limma	Chlormadinone	Rattus norvegicus	liver	In Vivo Repeat	300 mg/kg	15d	0.0133038	4.12479	0.00472165	0.655093
DrugMatrix_Codelink	limma	Camptothecin	Rattus norvegicus	cardiovascular system	In Vivo	limma combined	limma combined	0.0217129	2.07566	0.00472273	0.811932
TG-GATEs	limma	Carboplatin	Rattus norvegicus	liver	In Vitro	600 uM	8hr	0.0233451	1.43658	0.00473458	0.856784
DrugMatrix_Codelink	limma	Nisoldipine	Rattus norvegicus	liver	In Vivo	1125 mg/kg	5d	0.0231362	1.79599	0.0047347	0.850566
DrugMatrix_Codelink	limma	Cadmium chloride	Rattus norvegicus	kidney	In Vivo	66 mg/kg	5d	0.0233463	1.74033	0.00473508	0.856958
GSE29912, GSE70559, DrugMatrix_DEXAMETHASONE_hepatocyte, DrugMatrix_DEXAMETHASONE_liver, DrugMatrix_DESLORATADINE_hepatocyte, TG-GATEs_dexamethasone_in_vivo_single	Characteristic direction	Antipruritic	Rattus norvegicus	liver	PharmOmics meta	PharmOmics meta	PharmOmics meta	0.0235969	1.64471	0.00474195	0.86384
DrugMatrix_Affy	limma	Balsalazide	Rattus norvegicus	liver	In Vivo	1100 mg/kg	24hr	0.0116822	4.95005	0.00474816	0.632108
L1000_ASG001_PC3_24H	Characteristic direction	Radicicol	Homo sapiens	PC3	In Vitro	0.08 uM	24hr	0.011745	3.54484	0.0047627	0.208182
L1000_CPC001_HA1E_24H	Characteristic direction	Zaprinast	Homo sapiens	HA1E	In Vitro	10 uM	24hr	0.011745	3.54484	0.0047627	0.208182
L1000_CPC001_HCC515_24H	Characteristic direction	L-655240	Homo sapiens	HCC515	In Vitro	10 uM	24hr	0.011745	3.54484	0.0047627	0.208182
L1000_CPC001_VCAP_6H	Characteristic direction	O-2050	Homo sapiens	VCAP	In Vitro	10 uM	6hr	0.011745	3.54484	0.0047627	0.208182
L1000_CPC003_VCAP_6H	Characteristic direction	TCB2	Homo sapiens	VCAP	In Vitro	10 uM	6hr	0.011745	3.54484	0.0047627	0.208182
L1000_CPC003_VCAP_6H	Characteristic direction	NNC-55-0396	Homo sapiens	VCAP	In Vitro	10 uM	6hr	0.011745	3.54484	0.0047627	0.208182
L1000_CPC004_A375_6H	Characteristic direction	Protein-tyrosine-phosphatase-inhibitor-IV	Homo sapiens	A375	In Vitro	10 uM	6hr	0.011745	3.54484	0.0047627	0.208182
L1000_CPC004_HA1E_6H	Characteristic direction	Epicatechin	Homo sapiens	HA1E	In Vitro	10 uM	6hr	0.011745	3.54484	0.0047627	0.208182
L1000_CPC004_HCC515_24H	Characteristic direction	Pifithrin-mu	Homo sapiens	HCC515	In Vitro	10 uM	24hr	0.011745	3.54484	0.0047627	0.208182
L1000_CPC004_HCC515_6H	Characteristic direction	NU-7026	Homo sapiens	HCC515	In Vitro	10 uM	6hr	0.011745	3.54484	0.0047627	0.208182
L1000_CPC005_VCAP_6H	Characteristic direction	PAC-1	Homo sapiens	VCAP	In Vitro	10 uM	6hr	0.011745	3.54484	0.0047627	0.208182
L1000_CPC006_A375_24H	Characteristic direction	BMS-299897	Homo sapiens	A375	In Vitro	10 uM	24hr	0.011745	3.54484	0.0047627	0.208182
L1000_CPC006_A375_6H	Characteristic direction	RS-23597-190	Homo sapiens	A375	In Vitro	160 uM	6hr	0.011745	3.54484	0.0047627	0.208182
L1000_CPC006_HCC15_6H	Characteristic direction	KU-0063794	Homo sapiens	HCC15	In Vitro	10 uM	6hr	0.011745	3.54484	0.0047627	0.208182
L1000_CPC006_MCF7_6H	Characteristic direction	TPCA-1	Homo sapiens	MCF7	In Vitro	10 uM	6hr	0.011745	3.54484	0.0047627	0.208182
L1000_CPC006_THP1_6H	Characteristic direction	Parthenolide	Homo sapiens	THP1	In Vitro	10 uM	6hr	0.011745	3.54484	0.0047627	0.208182
L1000_CPC006_VCAP_6H	Characteristic direction	AKT-inhibitor-1-2	Homo sapiens	VCAP	In Vitro	9.1 uM	6hr	0.011745	3.54484	0.0047627	0.208182
L1000_CPC008_PC3_24H	Characteristic direction	BRD-K65283978	Homo sapiens	PC3	In Vitro	10 uM	24hr	0.011745	3.54484	0.0047627	0.208182
L1000_CPC011_A549_24H	Characteristic direction	Diazoxide	Homo sapiens	A549	In Vitro	10 uM	24hr	0.011745	3.54484	0.0047627	0.208182
L1000_CPC011_VCAP_24H	Characteristic direction	Mevastatin	Homo sapiens	VCAP	In Vitro	10 uM	24hr	0.011745	3.54484	0.0047627	0.208182
L1000_CPC012_VCAP_6H	Characteristic direction	BRD-K75458636	Homo sapiens	VCAP	In Vitro	10 uM	6hr	0.011745	3.54484	0.0047627	0.208182
L1000_CPC013_HA1E_6H	Characteristic direction	BRD-K06765193	Homo sapiens	HA1E	In Vitro	10 uM	6hr	0.011745	3.54484	0.0047627	0.208182
L1000_CPC013_HT29_6H	Characteristic direction	Axitinib	Homo sapiens	HT29	In Vitro	10 uM	6hr	0.011745	3.54484	0.0047627	0.208182
L1000_CPC014_VCAP_6H	Characteristic direction	Reversine	Homo sapiens	VCAP	In Vitro	10 uM	6hr	0.011745	3.54484	0.0047627	0.208182
L1000_CPD002_PC3_24H	Characteristic direction	Oxibendazole	Homo sapiens	PC3	In Vitro	10 uM	24hr	0.011745	3.54484	0.0047627	0.208182
L1000_CPD002_PC3_6H	Characteristic direction	Zonisamide	Homo sapiens	PC3	In Vitro	10 uM	6hr	0.011745	3.54484	0.0047627	0.208182
L1000_CPD003_PC3_6H	Characteristic direction	Primidone	Homo sapiens	PC3	In Vitro	10 uM	6hr	0.011745	3.54484	0.0047627	0.208182
L1000_HOG001_MCF7_24H	Characteristic direction	Chaetocin	Homo sapiens	MCF7	In Vitro	1.11 uM	24hr	0.011745	3.54484	0.0047627	0.208182
L1000_HOG002_MCF7_24H	Characteristic direction	Mitoxantrone	Homo sapiens	MCF7	In Vitro	10 uM	24hr	0.011745	3.54484	0.0047627	0.208182
L1000_HOG003_A549_24H	Characteristic direction	Fluoropyruvate	Homo sapiens	A549	In Vitro	0.0152 uM	24hr	0.011745	3.54484	0.0047627	0.208182
L1000_HOG003_A549_24H	Characteristic direction	Withaferin-a	Homo sapiens	A549	In Vitro	0.013 uM	24hr	0.011745	3.54484	0.0047627	0.208182
L1000_LJP001_MCF10A_6H	Characteristic direction	WZ-7043	Homo sapiens	MCF10A	In Vitro	10 uM	6hr	0.011745	3.54484	0.0047627	0.208182
L1000_LJP001_MDAMB231_24H	Characteristic direction	QL-X-138	Homo sapiens	MDAMB231	In Vitro	0.08 uM	24hr	0.011745	3.54484	0.0047627	0.208182
L1000_LJP002_MCF7_24H	Characteristic direction	Sunitinib	Homo sapiens	MCF7	In Vitro	10 uM	24hr	0.011745	3.54484	0.0047627	0.208182
L1000_LJP002_SKBR3_6H	Characteristic direction	Canertinib	Homo sapiens	SKBR3	In Vitro	0.4 uM	6hr	0.011745	3.54484	0.0047627	0.208182
L1000_NMH001_NPC_6H	Characteristic direction	Cycloheximide	Homo sapiens	NPC	In Vitro	10 uM	6hr	0.011745	3.54484	0.0047627	0.208182
L1000_PCLB001_PC3_24H	Characteristic direction	Trichostatin-a	Homo sapiens	PC3	In Vitro	2.5 uM	24hr	0.011745	3.54484	0.0047627	0.208182
TG-GATEs	limma	Ethinylestradiol	Rattus norvegicus	kidney	In Vivo Single	3 mg/kg	24hr	0.0229358	1.8396	0.00476419	0.844767
TG-GATEs	limma	Cyclophosphamide	Rattus norvegicus	liver	In Vivo Repeat	15 mg/kg	15d	0.0169173	2.98631	0.00476637	0.715384
L1000_CPC004_VCAP_24H	Characteristic direction	Paroxetine	Homo sapiens	VCAP	In Vitro	10 uM	24hr	0.0122888	3.20173	0.00477366	0.235233
L1000_CPC005_MCF7_24H	Characteristic direction	Indirubin	Homo sapiens	MCF7	In Vitro	10 uM	24hr	0.0122888	3.20173	0.00477366	0.235233
L1000_CPC006_A549_24H	Characteristic direction	ABT-737	Homo sapiens	A549	In Vitro	11.1 uM	24hr	0.0122888	3.20173	0.00477366	0.235233
L1000_CPC012_PC3_6H	Characteristic direction	K784-3131	Homo sapiens	PC3	In Vitro	10 uM	6hr	0.0122888	3.20173	0.00477366	0.235233
L1000_CPC013_HT29_6H	Characteristic direction	BRD-K06765193	Homo sapiens	HT29	In Vitro	10 uM	6hr	0.0122888	3.20173	0.00477366	0.235233
L1000_CPC013_NPC_24H	Characteristic direction	BRD-K92489476	Homo sapiens	NPC	In Vitro	10 uM	24hr	0.0122888	3.20173	0.00477366	0.235233
L1000_CPC014_VCAP_24H	Characteristic direction	VX-745	Homo sapiens	VCAP	In Vitro	10 uM	24hr	0.0122888	3.20173	0.00477366	0.235233
L1000_HOG002_MCF7_24H	Characteristic direction	Gemcitabine	Homo sapiens	MCF7	In Vitro	0.005 uM	24hr	0.0122888	3.20173	0.00477366	0.235233
L1000_LJP002_SKBR3_24H	Characteristic direction	SB-525334	Homo sapiens	SKBR3	In Vitro	2 uM	24hr	0.0122888	3.20173	0.00477366	0.235233
DrugMatrix_Affy	limma	Amineptine	Rattus norvegicus	liver	In Vitro	limma combined	limma combined	0.0220608	1.32334	0.00478363	0.820455
DrugMatrix_Codelink	limma	Gliclazide	Rattus norvegicus	kidney	In Vivo	1500 mg/kg	3d	0.0214106	2.12254	0.00478646	0.805296
TG-GATEs	limma	Terbinafine	Rattus norvegicus	liver	In Vivo Repeat	750 mg/kg	29d	0.0235819	1.64324	0.00480381	0.863211
L1000_HOG001_MCF7_24H	Characteristic direction	Triptolide	Homo sapiens	MCF7	In Vitro	0.3704 uM	24hr	0.0110092	4.03308	0.00481338	0.174572
L1000_MUC.CP006_MCF7_6H	Characteristic direction	SA-424577	Homo sapiens	MCF7	In Vitro	9.9867 uM	6hr	0.0110092	4.03308	0.00481338	0.174572
DrugMatrix_Codelink	limma	Fenbendazole	Rattus norvegicus	liver	In Vivo	375 mg/kg	3d	0.02194	2.02721	0.0048159	0.817382
TG-GATEs	limma	Etoposide	Homo sapiens	liver	In Vitro	330 uM	8hr	0.0100402	4.81643	0.0048204	0.13998
TG-GATEs	limma	Propranolol	Homo sapiens	liver	In Vitro	limma combined	limma combined	0.0100402	4.81643	0.0048204	0.13998
L1000_ERG005_VCAP_6H	Characteristic direction	Withaferin-a	Homo sapiens	VCAP	In Vitro	20 uM	6hr	0.0100402	4.81643	0.0048204	0.13998
TG-GATEs	limma	Acarbose	Rattus norvegicus	liver	In Vivo Repeat	limma combined	limma combined	0.0236311	1.6026	0.00482318	0.864468
TG-GATEs	limma	Propylthiouracil	Rattus norvegicus	liver	In Vitro	limma combined	limma combined	0.0234812	1.46989	0.00482774	0.860486
DrugMatrix_Affy	limma	Estriol	Rattus norvegicus	liver	In Vivo	313 mg/kg	3d	0.0231769	1.41067	0.00485951	0.851754
DrugMatrix_Codelink	limma	Beta-estradiol 3-benzoate	Rattus norvegicus	liver	In Vivo	2 mg/kg	24hr	0.0235748	1.50568	0.00486646	0.862862
DrugMatrix_Codelink	limma	Niacin	Rattus norvegicus	liver	In Vivo	limma combined	limma combined	0.022792	1.86094	0.00486995	0.840506
DrugMatrix_Affy	limma	Prednisone	Rattus norvegicus	cardiovascular system	In Vivo	68 mg/kg	24hr	0.0202605	2.31292	0.00487092	0.778504
DrugMatrix_Affy	limma	Prednisone	Rattus norvegicus	cardiovascular system	In Vivo	limma combined	limma combined	0.0202605	2.31292	0.00487092	0.778504
L1000_CPC002_VCAP_24H	Characteristic direction	Niguldipine	Homo sapiens	VCAP	In Vitro	10 uM	24hr	0.0122699	3.18943	0.00487937	0.234315
L1000_CPC005_MCF7_6H	Characteristic direction	Benzyl-quinazolin-4-yl-amine	Homo sapiens	MCF7	In Vitro	10 uM	6hr	0.0122699	3.18943	0.00487937	0.234315
L1000_CPC006_HA1E_6H	Characteristic direction	Niclosamide	Homo sapiens	HA1E	In Vitro	10 uM	6hr	0.0122699	3.18943	0.00487937	0.234315
L1000_CPC006_HCC515_24H	Characteristic direction	Pifithrin-alpha	Homo sapiens	HCC515	In Vitro	69.83 uM	24hr	0.0122699	3.18943	0.00487937	0.234315
L1000_CPC006_MCF7_6H	Characteristic direction	BRD-K59019422	Homo sapiens	MCF7	In Vitro	10 uM	6hr	0.0122699	3.18943	0.00487937	0.234315
L1000_CPC014_MCF7_6H	Characteristic direction	BRD-K07061353	Homo sapiens	MCF7	In Vitro	10 uM	6hr	0.0122699	3.18943	0.00487937	0.234315
L1000_CPC001_HCC515_24H	Characteristic direction	Cyclosporin-a	Homo sapiens	HCC515	In Vitro	10 uM	24hr	0.0117253	3.52768	0.00488419	0.207038
L1000_CPC001_VCAP_6H	Characteristic direction	Rottlerin	Homo sapiens	VCAP	In Vitro	10 uM	6hr	0.0117253	3.52768	0.00488419	0.207038
L1000_CPC002_HA1E_24H	Characteristic direction	Aloisine	Homo sapiens	HA1E	In Vitro	10 uM	24hr	0.0117253	3.52768	0.00488419	0.207038
L1000_CPC005_PC3_24H	Characteristic direction	Methylergometrine	Homo sapiens	PC3	In Vitro	10 uM	24hr	0.0117253	3.52768	0.00488419	0.207038
L1000_CPC005_VCAP_24H	Characteristic direction	Sotalol	Homo sapiens	VCAP	In Vitro	10 uM	24hr	0.0117253	3.52768	0.00488419	0.207038
L1000_CPC006_A549_24H	Characteristic direction	PKCbeta-inhibitor	Homo sapiens	A549	In Vitro	10 uM	24hr	0.0117253	3.52768	0.00488419	0.207038
L1000_CPC006_A549_6H	Characteristic direction	BAY-11-7821	Homo sapiens	A549	In Vitro	10 uM	6hr	0.0117253	3.52768	0.00488419	0.207038
L1000_CPC006_HCC515_6H	Characteristic direction	Trichostatin-a	Homo sapiens	HCC515	In Vitro	10 uM	6hr	0.0117253	3.52768	0.00488419	0.207038
L1000_CPC010_A549_24H	Characteristic direction	Nicotinamide	Homo sapiens	A549	In Vitro	10 uM	24hr	0.0117253	3.52768	0.00488419	0.207038
L1000_CPC010_VCAP_24H	Characteristic direction	Doxapram	Homo sapiens	VCAP	In Vitro	10 uM	24hr	0.0117253	3.52768	0.00488419	0.207038
L1000_CPC011_A549_6H	Characteristic direction	Levocetirizine	Homo sapiens	A549	In Vitro	10 uM	6hr	0.0117253	3.52768	0.00488419	0.207038
L1000_CPC011_HT29_6H	Characteristic direction	Indatraline	Homo sapiens	HT29	In Vitro	10 uM	6hr	0.0117253	3.52768	0.00488419	0.207038
L1000_CPC011_VCAP_6H	Characteristic direction	Idarubicin	Homo sapiens	VCAP	In Vitro	10 uM	6hr	0.0117253	3.52768	0.00488419	0.207038
L1000_CPC013_HA1E_6H	Characteristic direction	Sitagliptin	Homo sapiens	HA1E	In Vitro	10 uM	6hr	0.0117253	3.52768	0.00488419	0.207038
L1000_CPC013_HEPG2_6H	Characteristic direction	BRD-K52678950	Homo sapiens	HEPG2	In Vitro	10 uM	6hr	0.0117253	3.52768	0.00488419	0.207038
L1000_CPC013_MCF7_24H	Characteristic direction	Motesanib	Homo sapiens	MCF7	In Vitro	10 uM	24hr	0.0117253	3.52768	0.00488419	0.207038
L1000_CPC013_MCF7_6H	Characteristic direction	PD-0325901	Homo sapiens	MCF7	In Vitro	10 uM	6hr	0.0117253	3.52768	0.00488419	0.207038
L1000_CPC013_PC3_24H	Characteristic direction	Iloprost	Homo sapiens	PC3	In Vitro	10 uM	24hr	0.0117253	3.52768	0.00488419	0.207038
L1000_CPC013_PC3_24H	Characteristic direction	Oligomycin-a	Homo sapiens	PC3	In Vitro	10 uM	24hr	0.0117253	3.52768	0.00488419	0.207038
L1000_CPC013_PC3_6H	Characteristic direction	BRD-K20032655	Homo sapiens	PC3	In Vitro	10 uM	6hr	0.0117253	3.52768	0.00488419	0.207038
L1000_CPC013_PC3_6H	Characteristic direction	TH02453-036-P1	Homo sapiens	PC3	In Vitro	10 uM	6hr	0.0117253	3.52768	0.00488419	0.207038
L1000_CPC014_A549_6H	Characteristic direction	BMS-345541	Homo sapiens	A549	In Vitro	10 uM	6hr	0.0117253	3.52768	0.00488419	0.207038
L1000_CPC014_SKB_24H	Characteristic direction	Sirolimus	Homo sapiens	SKB	In Vitro	10 uM	24hr	0.0117253	3.52768	0.00488419	0.207038
L1000_CPC015_MCF7_6H	Characteristic direction	Wortmannin	Homo sapiens	MCF7	In Vitro	10 uM	6hr	0.0117253	3.52768	0.00488419	0.207038
L1000_DOS005_VCAP_24H	Characteristic direction	Wortmannin	Homo sapiens	VCAP	In Vitro	10 uM	24hr	0.0117253	3.52768	0.00488419	0.207038
L1000_HOG003_A549_24H	Characteristic direction	Alvocidib	Homo sapiens	A549	In Vitro	1.11 uM	24hr	0.0117253	3.52768	0.00488419	0.207038
L1000_LJP001_MDAMB231_24H	Characteristic direction	PD-184352	Homo sapiens	MDAMB231	In Vitro	10 uM	24hr	0.0117253	3.52768	0.00488419	0.207038
L1000_LJP001_SKBR3_24H	Characteristic direction	Torin-1	Homo sapiens	SKBR3	In Vitro	10 uM	24hr	0.0117253	3.52768	0.00488419	0.207038
L1000_LJP002_HS578T_6H	Characteristic direction	SYK-inhibitor	Homo sapiens	HS578T	In Vitro	10 uM	6hr	0.0117253	3.52768	0.00488419	0.207038
L1000_LJP002_SKBR3_6H	Characteristic direction	NVP-AUY922	Homo sapiens	SKBR3	In Vitro	0.08 uM	6hr	0.0117253	3.52768	0.00488419	0.207038
L1000_PRISM001_MCF7_6H	Characteristic direction	Tozasertib	Homo sapiens	MCF7	In Vitro	5 uM	6hr	0.0117253	3.52768	0.00488419	0.207038
DrugMatrix_Codelink	limma	Lipopolysaccharide e. coli o55:b5	Rattus norvegicus	kidney	In Vivo	1.25 mg/kg	24hr	0.0213836	2.11729	0.00489547	0.804946
DrugMatrix_Affy	limma	Carboplatin	Rattus norvegicus	kidney	In Vivo	14 mg/kg	3d	0.00980392	6.42407	0.00489597	0.601439
DrugMatrix_Codelink	limma	Fenbendazole	Rattus norvegicus	liver	In Vivo	limma combined	limma combined	0.0224949	1.91524	0.00492926	0.833729
DrugMatrix_Affy	limma	4,4'-diethylaminoethoxyhexestrol	Rattus norvegicus	liver	In Vitro	20 uM	16hr	0.0228902	1.37618	0.00495219	0.84323
L1000_CPC003_VCAP_6H	Characteristic direction	Carbacyclin	Homo sapiens	VCAP	In Vitro	10 uM	6hr	0.010989	4.00713	0.00495902	0.17367
L1000_CPC010_PC3_6H	Characteristic direction	Phenothiazine	Homo sapiens	PC3	In Vitro	10 uM	6hr	0.010989	4.00713	0.00495902	0.17367
L1000_ERG005_VCAP_6H	Characteristic direction	Genistein	Homo sapiens	VCAP	In Vitro	5 uM	6hr	0.010989	4.00713	0.00495902	0.17367
L1000_LJP001_MCF7_24H	Characteristic direction	CGP-60474	Homo sapiens	MCF7	In Vitro	2 uM	24hr	0.010989	4.00713	0.00495902	0.17367
L1000_LJP001_MDAMB231_24H	Characteristic direction	Palbociclib	Homo sapiens	MDAMB231	In Vitro	0.4 uM	24hr	0.010989	4.00713	0.00495902	0.17367
GSE29912, GSE70559, DrugMatrix_DEXAMETHASONE_hepatocyte, DrugMatrix_DEXAMETHASONE_liver, DrugMatrix_HYDROCORTISONE_liver, DrugMatrix_PREDNISOLONE_liver, DrugMatrix_BETAMETHASONE_liver, DrugMatrix_CORTISONE_liver, TG-GATEs_dexamethasone_in_vivo_single	Characteristic direction	Glucocorticoid receptor agonist	Rattus norvegicus	liver	PharmOmics meta	PharmOmics meta	PharmOmics meta	0.0235893	1.52604	0.00497204	0.86356
L1000_LJP001_MCF7_6H	Characteristic direction	HG-5-88-01	Homo sapiens	MCF7	In Vitro	10 uM	6hr	0.0126582	2.93196	0.00497782	0.250089
TG-GATEs	limma	2-nitrofluorene	Homo sapiens	liver	In Vitro	limma combined	limma combined	0.0070922	9.42619	0.00498014	0.0712628
L1000_CPC004_A375_6H	Characteristic direction	Naproxol	Homo sapiens	A375	In Vitro	10 uM	6hr	0.0122511	3.17722	0.00498686	0.233058
L1000_CPC004_HCC515_6H	Characteristic direction	Doxepin	Homo sapiens	HCC515	In Vitro	10 uM	6hr	0.0122511	3.17722	0.00498686	0.233058
L1000_CPC013_SKB_24H	Characteristic direction	Ispinesib	Homo sapiens	SKB	In Vitro	10 uM	24hr	0.0122511	3.17722	0.00498686	0.233058
L1000_DOS054_A549_24H	Characteristic direction	Wortmannin	Homo sapiens	A549	In Vitro	10 uM	24hr	0.0122511	3.17722	0.00498686	0.233058
L1000_ERG015_PC3_6H	Characteristic direction	Geldanamycin	Homo sapiens	PC3	In Vitro	2 uM	6hr	0.0122511	3.17722	0.00498686	0.233058
L1000_MUC.CP004_MCF7_24H	Characteristic direction	Fenretinide	Homo sapiens	MCF7	In Vitro	3.3333 uM	24hr	0.0122511	3.17722	0.00498686	0.233058
DrugMatrix_Affy	limma	Phenothiazine	Rattus norvegicus	liver	In Vivo	386 mg/kg	24hr	0.0235602	1.50883	0.00498812	0.862477
DrugMatrix_Codelink	limma	Chlorobenzene	Rattus norvegicus	kidney	In Vivo	500 mg/kg	24hr	0.0206612	2.23249	0.00499184	0.788424
TG-GATEs	limma	Ranitidine	Rattus norvegicus	liver	In Vivo Repeat	limma combined	limma combined	0.0235903	1.5988	0.00500126	0.86363
E-GEOD-16214, E-GEOD-14386	Characteristic direction	Interferon beta	Homo sapiens	hematopoietic system	PharmOmics meta	PharmOmics meta	PharmOmics meta	0.01002	4.77217	0.00500261	0.139223
E-GEOD-16214, E-GEOD-14386	Characteristic direction	Biological response modifier	Homo sapiens	hematopoietic system	PharmOmics meta	PharmOmics meta	PharmOmics meta	0.01002	4.77217	0.00500261	0.139223
L1000_CPC002_HA1E_24H	Characteristic direction	Beclometasone	Homo sapiens	HA1E	In Vitro	10 uM	24hr	0.0117057	3.51069	0.00500799	0.206071
L1000_CPC002_HCC515_24H	Characteristic direction	Eriochrome-black-t	Homo sapiens	HCC515	In Vitro	10 uM	24hr	0.0117057	3.51069	0.00500799	0.206071
L1000_CPC002_HCC515_24H	Characteristic direction	Cyclo-[Arg-Gly-Asp-D-Phe-Val]	Homo sapiens	HCC515	In Vitro	10 uM	24hr	0.0117057	3.51069	0.00500799	0.206071
L1000_CPC004_HCC515_6H	Characteristic direction	Rhamnetin	Homo sapiens	HCC515	In Vitro	10 uM	6hr	0.0117057	3.51069	0.00500799	0.206071
L1000_CPC005_HT29_6H	Characteristic direction	Cisapride	Homo sapiens	HT29	In Vitro	10 uM	6hr	0.0117057	3.51069	0.00500799	0.206071
L1000_CPC005_MCF7_6H	Characteristic direction	Dilazep	Homo sapiens	MCF7	In Vitro	10 uM	6hr	0.0117057	3.51069	0.00500799	0.206071
L1000_CPC006_VCAP_6H	Characteristic direction	Fluspirilene	Homo sapiens	VCAP	In Vitro	4.21 uM	6hr	0.0117057	3.51069	0.00500799	0.206071
L1000_CPC008_PC3_24H	Characteristic direction	Geldanamycin	Homo sapiens	PC3	In Vitro	10 uM	24hr	0.0117057	3.51069	0.00500799	0.206071
L1000_CPC008_VCAP_6H	Characteristic direction	BRD-K07259155	Homo sapiens	VCAP	In Vitro	10 uM	6hr	0.0117057	3.51069	0.00500799	0.206071
L1000_CPC012_A375_6H	Characteristic direction	BRD-K48823327	Homo sapiens	A375	In Vitro	10 uM	6hr	0.0117057	3.51069	0.00500799	0.206071
L1000_CPC013_MCF7_24H	Characteristic direction	BRD-A14178283	Homo sapiens	MCF7	In Vitro	10 uM	24hr	0.0117057	3.51069	0.00500799	0.206071
L1000_CPC013_VCAP_6H	Characteristic direction	PLX-4720	Homo sapiens	VCAP	In Vitro	10 uM	6hr	0.0117057	3.51069	0.00500799	0.206071
L1000_CPC014_A549_24H	Characteristic direction	Apigenin	Homo sapiens	A549	In Vitro	10 uM	24hr	0.0117057	3.51069	0.00500799	0.206071
L1000_HOG002_A549_24H	Characteristic direction	COT-10b	Homo sapiens	A549	In Vitro	3.7 uM	24hr	0.0117057	3.51069	0.00500799	0.206071
L1000_HOG002_A549_6H	Characteristic direction	BMS-536924	Homo sapiens	A549	In Vitro	3.7 uM	6hr	0.0117057	3.51069	0.00500799	0.206071
L1000_HOG002_MCF7_6H	Characteristic direction	Estradiol	Homo sapiens	MCF7	In Vitro	0.0045 uM	6hr	0.0117057	3.51069	0.00500799	0.206071
L1000_LJP001_MCF10A_6H	Characteristic direction	GSK-3-inhibitor-IX	Homo sapiens	MCF10A	In Vitro	2 uM	6hr	0.0117057	3.51069	0.00500799	0.206071
L1000_LJP002_BT20_6H	Characteristic direction	Linifanib	Homo sapiens	BT20	In Vitro	10 uM	6hr	0.0117057	3.51069	0.00500799	0.206071
L1000_LJP002_HS578T_6H	Characteristic direction	MK-1775	Homo sapiens	HS578T	In Vitro	0.08 uM	6hr	0.0117057	3.51069	0.00500799	0.206071
L1000_NMH001_NPC_6H	Characteristic direction	BRD-K91781484	Homo sapiens	NPC	In Vitro	10 uM	6hr	0.0117057	3.51069	0.00500799	0.206071
L1000_NMH002_NPC_6H	Characteristic direction	D-4476	Homo sapiens	NPC	In Vitro	10 uM	6hr	0.0117057	3.51069	0.00500799	0.206071
DrugMatrix_Codelink	limma	Omeprazole	Rattus norvegicus	liver	In Vitro	400 uM	16hr	0.0235955	1.5898	0.0050099	0.86377
DrugMatrix_GLYBURIDE_thigh muscle, DrugMatrix_CHLORPROPAMIDE_thigh muscle	Characteristic direction	Antidiabetic	Rattus norvegicus	muscular system	PharmOmics meta	PharmOmics meta	PharmOmics meta	0.0228728	1.83141	0.00501121	0.842846
DrugMatrix_GLYBURIDE_thigh muscle, DrugMatrix_CHLORPROPAMIDE_thigh muscle	Characteristic direction	Hypoglycemic	Rattus norvegicus	muscular system	PharmOmics meta	PharmOmics meta	PharmOmics meta	0.0228728	1.83141	0.00501121	0.842846
TG-GATEs	limma	Puromycin aminonucleoside	Rattus norvegicus	liver	In Vitro	500 uM	2hr	0.0224719	1.91196	0.00502093	0.8331
GSE26021	Characteristic direction	Tamoxifen	Mus musculus	embryonic structure	PharmOmics meta	PharmOmics meta	PharmOmics meta	0.0122164	3.52192	0.00502537	0.54186
E-GEOD-35651	Characteristic direction	Dextran sulfate sodium	Mus musculus	gastrointestinal system	PharmOmics meta	PharmOmics meta	PharmOmics meta	0.0122164	3.52192	0.00502537	0.54186
GSE26021	Characteristic direction	Estrogen receptor agonist/antagonist	Mus musculus	embryonic structure	PharmOmics meta	PharmOmics meta	PharmOmics meta	0.0122164	3.52192	0.00502537	0.54186
E-GEOD-35651	Characteristic direction	Antidyslipidemia activator	Mus musculus	gastrointestinal system	PharmOmics meta	PharmOmics meta	PharmOmics meta	0.0122164	3.52192	0.00502537	0.54186
TG-GATEs	limma	Omeprazole	Rattus norvegicus	liver	In Vivo Single	1000 mg/kg	9hr	0.0216346	2.06162	0.0050375	0.810675
DrugMatrix_Affy	limma	Carbon tetrachloride	Rattus norvegicus	liver	In Vitro	limma combined	limma combined	0.0235149	1.4925	0.00505576	0.861325
DrugMatrix_Codelink	limma	Penicillamine	Rattus norvegicus	bone marrow	In Vivo	100 mg/kg	6hr	0.0197269	2.38797	0.00505832	0.76771
TG-GATEs	limma	Colchicine	Homo sapiens	liver	In Vitro	800 uM	8hr	0.0133333	2.46838	0.00506678	0.286663
DrugMatrix_Codelink	limma	Valdecoxib	Rattus norvegicus	kidney	In Vivo	404 mg/kg	24hr	0.0235875	1.58019	0.00506874	0.86342
TG-GATEs	limma	Chlorpropamide	Rattus norvegicus	liver	In Vivo Single	limma combined	limma combined	0.0235397	1.50709	0.00509074	0.862058
L1000_CPC008_HEPG2_6H	Characteristic direction	BRD-K83620635	Homo sapiens	HEPG2	In Vitro	10 uM	6hr	0.0122324	3.16511	0.00509616	0.232349
L1000_CPC014_MCF7_24H	Characteristic direction	SB-590885	Homo sapiens	MCF7	In Vitro	10 uM	24hr	0.0122324	3.16511	0.00509616	0.232349
L1000_DOS049_A375_24H	Characteristic direction	Wortmannin	Homo sapiens	A375	In Vitro	10 uM	24hr	0.0122324	3.16511	0.00509616	0.232349
L1000_LJP001_MDAMB231_24H	Characteristic direction	KIN001-127	Homo sapiens	MDAMB231	In Vitro	10 uM	24hr	0.0122324	3.16511	0.00509616	0.232349
DrugMatrix_Codelink	limma	Lead (ii) acetate	Rattus norvegicus	bone marrow	In Vivo	600 mg/kg	3d	0.0233083	1.71425	0.00510584	0.855666
L1000_CPC004_HA1E_6H	Characteristic direction	Paclitaxel	Homo sapiens	HA1E	In Vitro	10 uM	6hr	0.0109689	3.98151	0.00510787	0.172977
L1000_CPC008_VCAP_6H	Characteristic direction	BRD-K71382703	Homo sapiens	VCAP	In Vitro	10 uM	6hr	0.0109689	3.98151	0.00510787	0.172977
L1000_CPC012_VCAP_6H	Characteristic direction	15-delta-prostaglandin-j2	Homo sapiens	VCAP	In Vitro	10 uM	6hr	0.0109689	3.98151	0.00510787	0.172977
TG-GATEs	limma	Imipramine	Rattus norvegicus	kidney	In Vivo Repeat	limma combined	limma combined	0.022977	1.38638	0.0051103	0.846025
DrugMatrix_Affy	limma	2,4-diaminophenol	Rattus norvegicus	kidney	In Vivo	limma combined	limma combined	0.0231214	1.76523	0.00511064	0.849937
DrugMatrix_Affy	limma	Erlotinib	Rattus norvegicus	liver	In Vivo	116 mg/kg	24hr	0.022449	1.90869	0.005114	0.832122
TG-GATEs	limma	Cisplatin	Rattus norvegicus	kidney	In Vivo Repeat	0.3 mg/kg	15d	0.011655	4.85617	0.00511578	0.631829
TG-GATEs	limma	Benzbromarone	Rattus norvegicus	liver	In Vivo Repeat	200 mg/kg	15d	0.0234405	1.46941	0.00511677	0.859438
TG-GATEs_chlorpheniramine_in_vitro, TG-GATEs_chlorpheniramine_in_vivo_single, TG-GATEs_chlorpheniramine_in_vivo_repeat	Characteristic direction	Chlorpheniramine maleate	Rattus norvegicus	liver	PharmOmics meta	PharmOmics meta	PharmOmics meta	0.0218642	2.01454	0.00512239	0.815321
TG-GATEs	limma	Perhexiline	Homo sapiens	liver	In Vitro	15 uM	24hr	0.013587	2.21023	0.00512304	0.301808
L1000_BRAF001_HEK293T_6H	Characteristic direction	Dabrafenib	Homo sapiens	HEK293T	In Vitro	2.5 uM	6hr	0.0116861	3.49386	0.00513414	0.20512
L1000_CPC001_PC3_6H	Characteristic direction	Geldanamycin	Homo sapiens	PC3	In Vitro	10 uM	6hr	0.0116861	3.49386	0.00513414	0.20512
L1000_CPC004_HEPG2_6H	Characteristic direction	Piperidolate	Homo sapiens	HEPG2	In Vitro	10 uM	6hr	0.0116861	3.49386	0.00513414	0.20512
L1000_CPC004_PC3_24H	Characteristic direction	GW-5074	Homo sapiens	PC3	In Vitro	10 uM	24hr	0.0116861	3.49386	0.00513414	0.20512
L1000_CPC005_A375_24H	Characteristic direction	Berbamine	Homo sapiens	A375	In Vitro	10 uM	24hr	0.0116861	3.49386	0.00513414	0.20512
L1000_CPC005_HCC515_6H	Characteristic direction	BIBU-1361	Homo sapiens	HCC515	In Vitro	10 uM	6hr	0.0116861	3.49386	0.00513414	0.20512
L1000_CPC006_HCC515_24H	Characteristic direction	AKT-inhibitor-IV	Homo sapiens	HCC515	In Vitro	10 uM	24hr	0.0116861	3.49386	0.00513414	0.20512
L1000_CPC006_HT29_6H	Characteristic direction	Arachidonyl-trifluoro-methane	Homo sapiens	HT29	In Vitro	80 uM	6hr	0.0116861	3.49386	0.00513414	0.20512
L1000_CPC006_HT29_6H	Characteristic direction	Neratinib	Homo sapiens	HT29	In Vitro	10 uM	6hr	0.0116861	3.49386	0.00513414	0.20512
L1000_CPC006_MCF7_24H	Characteristic direction	MK-2206	Homo sapiens	MCF7	In Vitro	10 uM	24hr	0.0116861	3.49386	0.00513414	0.20512
L1000_CPC006_NCIH1694_6H	Characteristic direction	HLI-373	Homo sapiens	NCIH1694	In Vitro	10 uM	6hr	0.0116861	3.49386	0.00513414	0.20512
L1000_CPC006_VCAP_24H	Characteristic direction	Bortezomib	Homo sapiens	VCAP	In Vitro	0.04 uM	24hr	0.0116861	3.49386	0.00513414	0.20512
L1000_CPC007_A549_6H	Characteristic direction	BRD-K24468827	Homo sapiens	A549	In Vitro	10 uM	6hr	0.0116861	3.49386	0.00513414	0.20512
L1000_CPC010_PC3_24H	Characteristic direction	BRD-A18411371	Homo sapiens	PC3	In Vitro	10 uM	24hr	0.0116861	3.49386	0.00513414	0.20512
L1000_CPC011_MCF7_24H	Characteristic direction	Docetaxel	Homo sapiens	MCF7	In Vitro	10 uM	24hr	0.0116861	3.49386	0.00513414	0.20512
L1000_CPC011_MCF7_6H	Characteristic direction	Carvedilol	Homo sapiens	MCF7	In Vitro	10 uM	6hr	0.0116861	3.49386	0.00513414	0.20512
L1000_CPC011_PC3_24H	Characteristic direction	CGS-15943	Homo sapiens	PC3	In Vitro	10 uM	24hr	0.0116861	3.49386	0.00513414	0.20512
L1000_CPC012_NPC_24H	Characteristic direction	Tunicamycin	Homo sapiens	NPC	In Vitro	10 uM	24hr	0.0116861	3.49386	0.00513414	0.20512
L1000_CPC013_A549_24H	Characteristic direction	PD-173074	Homo sapiens	A549	In Vitro	10 uM	24hr	0.0116861	3.49386	0.00513414	0.20512
L1000_CPC013_ASC_24H	Characteristic direction	GSK-429286A	Homo sapiens	ASC	In Vitro	10 uM	24hr	0.0116861	3.49386	0.00513414	0.20512
L1000_CPC013_HEPG2_6H	Characteristic direction	BRD-K48716658	Homo sapiens	HEPG2	In Vitro	10 uM	6hr	0.0116861	3.49386	0.00513414	0.20512
L1000_CPC014_A549_6H	Characteristic direction	Radicicol	Homo sapiens	A549	In Vitro	10 uM	6hr	0.0116861	3.49386	0.00513414	0.20512
L1000_CPC014_NPC_24H	Characteristic direction	WYE-125132	Homo sapiens	NPC	In Vitro	10 uM	24hr	0.0116861	3.49386	0.00513414	0.20512
L1000_CPC014_PC3_24H	Characteristic direction	SB-590885	Homo sapiens	PC3	In Vitro	10 uM	24hr	0.0116861	3.49386	0.00513414	0.20512
L1000_CPC014_PC3_6H	Characteristic direction	Saracatinib	Homo sapiens	PC3	In Vitro	10 uM	6hr	0.0116861	3.49386	0.00513414	0.20512
L1000_CPC017_HEPG2_6H	Characteristic direction	Cilnidipine	Homo sapiens	HEPG2	In Vitro	10 uM	6hr	0.0116861	3.49386	0.00513414	0.20512
L1000_CPC020_A375_6H	Characteristic direction	Doxycycline	Homo sapiens	A375	In Vitro	10 uM	6hr	0.0116861	3.49386	0.00513414	0.20512
L1000_CPC020_MCF7_24H	Characteristic direction	Wortmannin	Homo sapiens	MCF7	In Vitro	10 uM	24hr	0.0116861	3.49386	0.00513414	0.20512
L1000_CPC020_MCF7_6H	Characteristic direction	Hydrocortisone	Homo sapiens	MCF7	In Vitro	10 uM	6hr	0.0116861	3.49386	0.00513414	0.20512
L1000_DOS023_VCAP_24H	Characteristic direction	Sirolimus	Homo sapiens	VCAP	In Vitro	10 uM	24hr	0.0116861	3.49386	0.00513414	0.20512
L1000_ERG012_PC3_6H	Characteristic direction	Geldanamycin	Homo sapiens	PC3	In Vitro	0.08 uM	6hr	0.0116861	3.49386	0.00513414	0.20512
L1000_HDAC002_PC3_24H	Characteristic direction	BRD-K88742110	Homo sapiens	PC3	In Vitro	10 uM	24hr	0.0116861	3.49386	0.00513414	0.20512
L1000_HOG001_MCF7_6H	Characteristic direction	Cucurbitacin-i	Homo sapiens	MCF7	In Vitro	0.013 uM	6hr	0.0116861	3.49386	0.00513414	0.20512
L1000_HOG003_MCF7_24H	Characteristic direction	Wortmannin	Homo sapiens	MCF7	In Vitro	3.33 uM	24hr	0.0116861	3.49386	0.00513414	0.20512
L1000_HOG003_MCF7_6H	Characteristic direction	Tanespimycin	Homo sapiens	MCF7	In Vitro	0.0412 uM	6hr	0.0116861	3.49386	0.00513414	0.20512
L1000_LJP001_HS578T_24H	Characteristic direction	Saracatinib	Homo sapiens	HS578T	In Vitro	10 uM	24hr	0.0116861	3.49386	0.00513414	0.20512
DrugMatrix_Affy	limma	Lithocholic acid	Rattus norvegicus	liver	In Vitro	74 uM	16hr	0.0230687	1.39806	0.00513431	0.848121
TG-GATEs	limma	Tiopronin	Rattus norvegicus	liver	In Vitro	5 uM	8hr	0.022831	1.82613	0.00518177	0.841763
DrugMatrix_Affy	limma	Cerivastatin	Rattus norvegicus	kidney	In Vivo	limma combined	limma combined	0.0235516	1.52825	0.00518869	0.862338
TG-GATEs	limma	Lps	Rattus norvegicus	liver	In Vivo Single	limma combined	limma combined	0.0235516	1.52825	0.00518869	0.862338
DrugMatrix_Affy	limma	Norethindrone acetate	Rattus norvegicus	liver	In Vivo	125 mg/kg	3d	0.0233266	1.4426	0.00519185	0.856504
DrugMatrix_Affy	limma	Azathioprine	Rattus norvegicus	liver	In Vivo	54 mg/kg	3d	0.0234681	1.6455	0.00519691	0.860277
TG-GATEs	limma	Omeprazole	Rattus norvegicus	kidney	In Vivo Single	1000 mg/kg	9hr	0.019697	2.37945	0.00520058	0.767221
GSE35287, GSE56980, GSE55691, GSE68171, GSE94723	Characteristic direction	Progesterone	Homo sapiens	urogenital system	PharmOmics meta	PharmOmics meta	PharmOmics meta	0.0122137	3.15309	0.00520728	0.231415
L1000_CPC001_HCC515_24H	Characteristic direction	Zuclopenthixol	Homo sapiens	HCC515	In Vitro	10 uM	24hr	0.0122137	3.15309	0.00520728	0.231415
L1000_CPC008_A375_24H	Characteristic direction	Wortmannin	Homo sapiens	A375	In Vitro	10 uM	24hr	0.0122137	3.15309	0.00520728	0.231415
L1000_DOS017_VCAP_6H	Characteristic direction	Thioridazine	Homo sapiens	VCAP	In Vitro	10 uM	6hr	0.0122137	3.15309	0.00520728	0.231415
L1000_LJP001_BT20_6H	Characteristic direction	BI-2536	Homo sapiens	BT20	In Vitro	10 uM	6hr	0.0122137	3.15309	0.00520728	0.231415
L1000_LJP001_MCF7_24H	Characteristic direction	TAK-715	Homo sapiens	MCF7	In Vitro	10 uM	24hr	0.0122137	3.15309	0.00520728	0.231415
DrugMatrix_Affy	limma	Fluconazole	Rattus norvegicus	liver	In Vivo	394 mg/kg	3d	0.0231998	1.41859	0.0052106	0.852243
DrugMatrix_Affy	limma	Tamoxifen	Rattus norvegicus	liver	In Vitro	37.5 uM	16hr	0.0229137	1.37964	0.00522374	0.844069
DrugMatrix_CLOZAPINE_hepatocyte, TG-GATEs_in_vitro	Characteristic direction	Clozapine	Rattus norvegicus	liver	PharmOmics meta	PharmOmics meta	PharmOmics meta	0.0225711	1.87581	0.00522842	0.835336
TG-GATEs	limma	Moxisylyte	Rattus norvegicus	liver	In Vitro	limma combined	limma combined	0.0232412	1.42645	0.00524446	0.85364
L1000_CPC004_VCAP_24H	Characteristic direction	Wortmannin	Homo sapiens	VCAP	In Vitro	10 uM	24hr	0.0109489	3.95622	0.00525997	0.172558
L1000_CPC005_MCF7_24H	Characteristic direction	Phensuximide	Homo sapiens	MCF7	In Vitro	10 uM	24hr	0.0109489	3.95622	0.00525997	0.172558
L1000_CPC006_A549_24H	Characteristic direction	PJ-34	Homo sapiens	A549	In Vitro	10 uM	24hr	0.0109489	3.95622	0.00525997	0.172558
L1000_CPC008_MCF7_24H	Characteristic direction	BRD-K70917163	Homo sapiens	MCF7	In Vitro	10 uM	24hr	0.0109489	3.95622	0.00525997	0.172558
L1000_ERG011_VCAP_24H	Characteristic direction	Geldanamycin	Homo sapiens	VCAP	In Vitro	2 uM	24hr	0.0109489	3.95622	0.00525997	0.172558
L1000_CPC001_PC3_6H	Characteristic direction	BW-B70C	Homo sapiens	PC3	In Vitro	10 uM	6hr	0.0116667	3.4772	0.00526266	0.204041
L1000_CPC001_VCAP_24H	Characteristic direction	Lylamine	Homo sapiens	VCAP	In Vitro	10 uM	24hr	0.0116667	3.4772	0.00526266	0.204041
L1000_CPC001_VCAP_6H	Characteristic direction	Cilnidipine	Homo sapiens	VCAP	In Vitro	10 uM	6hr	0.0116667	3.4772	0.00526266	0.204041
L1000_CPC003_HA1E_6H	Characteristic direction	Devazepide	Homo sapiens	HA1E	In Vitro	10 uM	6hr	0.0116667	3.4772	0.00526266	0.204041
L1000_CPC004_HCC515_24H	Characteristic direction	Desipramine	Homo sapiens	HCC515	In Vitro	10 uM	24hr	0.0116667	3.4772	0.00526266	0.204041
L1000_CPC004_PC3_24H	Characteristic direction	Estradiol	Homo sapiens	PC3	In Vitro	10 uM	24hr	0.0116667	3.4772	0.00526266	0.204041
L1000_CPC004_PC3_24H	Characteristic direction	NSC-663284	Homo sapiens	PC3	In Vitro	10 uM	24hr	0.0116667	3.4772	0.00526266	0.204041
L1000_CPC004_PC3_6H	Characteristic direction	Triclosan	Homo sapiens	PC3	In Vitro	10 uM	6hr	0.0116667	3.4772	0.00526266	0.204041
L1000_CPC005_HA1E_24H	Characteristic direction	BRD-K51557114	Homo sapiens	HA1E	In Vitro	10 uM	24hr	0.0116667	3.4772	0.00526266	0.204041
L1000_CPC006_A549_24H	Characteristic direction	Etomoxir	Homo sapiens	A549	In Vitro	88.8 uM	24hr	0.0116667	3.4772	0.00526266	0.204041
L1000_CPC006_HA1E_6H	Characteristic direction	Rottlerin	Homo sapiens	HA1E	In Vitro	9.68 uM	6hr	0.0116667	3.4772	0.00526266	0.204041
L1000_CPC006_HCC515_6H	Characteristic direction	KU-0060648	Homo sapiens	HCC515	In Vitro	10 uM	6hr	0.0116667	3.4772	0.00526266	0.204041
L1000_CPC006_HT29_24H	Characteristic direction	RLM-2-12	Homo sapiens	HT29	In Vitro	10 uM	24hr	0.0116667	3.4772	0.00526266	0.204041
L1000_CPC006_PC3_24H	Characteristic direction	DG-041	Homo sapiens	PC3	In Vitro	40 uM	24hr	0.0116667	3.4772	0.00526266	0.204041
L1000_CPC006_SW620_6H	Characteristic direction	BMS-754807	Homo sapiens	SW620	In Vitro	10 uM	6hr	0.0116667	3.4772	0.00526266	0.204041
L1000_CPC007_A375_24H	Characteristic direction	BRD-K04779531	Homo sapiens	A375	In Vitro	10 uM	24hr	0.0116667	3.4772	0.00526266	0.204041
L1000_CPC008_PC3_6H	Characteristic direction	BRD-A08610364	Homo sapiens	PC3	In Vitro	10 uM	6hr	0.0116667	3.4772	0.00526266	0.204041
L1000_CPC010_MCF7_24H	Characteristic direction	Tibolone	Homo sapiens	MCF7	In Vitro	10 uM	24hr	0.0116667	3.4772	0.00526266	0.204041
L1000_CPC010_VCAP_6H	Characteristic direction	JAS07-007	Homo sapiens	VCAP	In Vitro	10 uM	6hr	0.0116667	3.4772	0.00526266	0.204041
L1000_CPC014_HA1E_6H	Characteristic direction	Acitretin	Homo sapiens	HA1E	In Vitro	10 uM	6hr	0.0116667	3.4772	0.00526266	0.204041
L1000_CPC020_VCAP_6H	Characteristic direction	Clomipramine	Homo sapiens	VCAP	In Vitro	10 uM	6hr	0.0116667	3.4772	0.00526266	0.204041
L1000_CPD001_PC3_24H	Characteristic direction	Mepacrine	Homo sapiens	PC3	In Vitro	10 uM	24hr	0.0116667	3.4772	0.00526266	0.204041
L1000_DEB001_MCF7_6H	Characteristic direction	Vorinostat	Homo sapiens	MCF7	In Vitro	0.2 uM	6hr	0.0116667	3.4772	0.00526266	0.204041
L1000_DOS047_PC3_24H	Characteristic direction	Trichostatin-a	Homo sapiens	PC3	In Vitro	10 uM	24hr	0.0116667	3.4772	0.00526266	0.204041
L1000_DOSBIO002_A549_24H	Characteristic direction	Troglitazone	Homo sapiens	A549	In Vitro	10 uM	24hr	0.0116667	3.4772	0.00526266	0.204041
L1000_LJP001_MCF7_6H	Characteristic direction	A-443644	Homo sapiens	MCF7	In Vitro	0.08 uM	6hr	0.0116667	3.4772	0.00526266	0.204041
L1000_NMH002_NPC_6H	Characteristic direction	QS-11	Homo sapiens	NPC	In Vitro	10 uM	6hr	0.0116667	3.4772	0.00526266	0.204041
DrugMatrix_Codelink	limma	Triamterene	Rattus norvegicus	kidney	In Vivo	200 mg/kg	5d	0.00526316	25.5791	0.00526763	0.532905
DrugMatrix_Codelink	limma	Triamterene	Rattus norvegicus	kidney	In Vivo	limma combined	limma combined	0.00526316	25.5791	0.00526763	0.532905
DrugMatrix_Affy	limma	Angiotensin ii human	Rattus norvegicus	cardiovascular system	In Vivo	.5 mg/kg	5d	0.00526316	25.5791	0.00526763	0.532905
TG-GATEs	limma	Captopril	Rattus norvegicus	kidney	In Vivo Repeat	300 mg/kg	15d	0.00526316	25.5791	0.00526763	0.532905
TG-GATEs	limma	Ethanol	Rattus norvegicus	liver	In Vivo Single	4000 mg/kg	6hr	0.00526316	25.5791	0.00526763	0.532905
TG-GATEs	limma	Ethanol	Rattus norvegicus	liver	In Vitro	limma combined	limma combined	0.0222682	1.32917	0.00528412	0.825975
DrugMatrix_Codelink	limma	Simvastatin	Rattus norvegicus	liver	In Vivo	15 mg/kg	6hr	0.023542	1.56776	0.00529736	0.862163
TG-GATEs	limma	Etoposide	Rattus norvegicus	liver	In Vitro	limma combined	limma combined	0.0226757	1.35655	0.00530938	0.837711
DrugMatrix_Affy	limma	Bezafibrate	Rattus norvegicus	liver	In Vivo	617 mg/kg	24hr	0.0235359	1.57548	0.00531024	0.861953
DrugMatrix_Codelink	limma	Mifepristone	Rattus norvegicus	liver	In Vivo	300 mg/kg	5d	0.0235294	1.58371	0.00531485	0.861744
L1000_CPC002_HA1E_24H	Characteristic direction	Desmethylclozapine	Homo sapiens	HA1E	In Vitro	10 uM	24hr	0.0121951	3.14115	0.00532024	0.230803
L1000_CPC004_A375_6H	Characteristic direction	Cycloheximide	Homo sapiens	A375	In Vitro	10 uM	6hr	0.0121951	3.14115	0.00532024	0.230803
L1000_CPC014_MCF7_6H	Characteristic direction	Dexketoprofen	Homo sapiens	MCF7	In Vitro	10 uM	6hr	0.0121951	3.14115	0.00532024	0.230803
L1000_MUC.CP003_MCF7_24H	Characteristic direction	Ingenol	Homo sapiens	MCF7	In Vitro	3.3333 uM	24hr	0.0121951	3.14115	0.00532024	0.230803
TG-GATEs_in_vitro, TG-GATEs_in_vivo_single, TG-GATEs_in_vivo_repeat	Characteristic direction	Chlorpropamide	Rattus norvegicus	liver	PharmOmics meta	PharmOmics meta	PharmOmics meta	0.0212766	2.09687	0.00535206	0.802676
TG-GATEs	limma	Diazepam	Rattus norvegicus	liver	In Vitro	25 uM	8hr	0.0220264	1.96652	0.00536457	0.819652
DrugMatrix_Affy	limma	Procarbazine	Rattus norvegicus	liver	In Vivo	27 mg/kg	5d	0.0215569	2.04787	0.00536929	0.808928
DrugMatrix_Codelink	limma	Clofibric acid	Rattus norvegicus	liver	In Vivo	448 mg/kg	3d	0.0228873	1.7979	0.00537864	0.843091
GSE23743, GSE51697	Characteristic direction	Imatinib	Homo sapiens	immune system	PharmOmics meta	PharmOmics meta	PharmOmics meta	0.00998004	4.686	0.0053816	0.136951
TG-GATEs	limma	Cyclosporine	Rattus norvegicus	liver	In Vivo Repeat	limma combined	limma combined	0.0232897	1.69234	0.00539108	0.855107
L1000_CPC005_A375_6H	Characteristic direction	Calyculin	Homo sapiens	A375	In Vitro	10 uM	6hr	0.0116473	3.46068	0.00539358	0.203122
L1000_CPC005_VCAP_24H	Characteristic direction	Penicillic-acid	Homo sapiens	VCAP	In Vitro	10 uM	24hr	0.0116473	3.46068	0.00539358	0.203122
L1000_CPC006_HA1E_6H	Characteristic direction	Amiodarone	Homo sapiens	HA1E	In Vitro	10 uM	6hr	0.0116473	3.46068	0.00539358	0.203122
L1000_CPC006_PC3_24H	Characteristic direction	Teniposide	Homo sapiens	PC3	In Vitro	1.25 uM	24hr	0.0116473	3.46068	0.00539358	0.203122
L1000_CPC006_VCAP_6H	Characteristic direction	EX-527	Homo sapiens	VCAP	In Vitro	24 uM	6hr	0.0116473	3.46068	0.00539358	0.203122
L1000_CPC007_A375_24H	Characteristic direction	BRD-A05680309	Homo sapiens	A375	In Vitro	10 uM	24hr	0.0116473	3.46068	0.00539358	0.203122
L1000_CPC007_A549_6H	Characteristic direction	BRD-A64850503	Homo sapiens	A549	In Vitro	10 uM	6hr	0.0116473	3.46068	0.00539358	0.203122
L1000_CPC007_MCF7_24H	Characteristic direction	BRD-A25829966	Homo sapiens	MCF7	In Vitro	10 uM	24hr	0.0116473	3.46068	0.00539358	0.203122
L1000_CPC008_A549_6H	Characteristic direction	VU-0415555-1	Homo sapiens	A549	In Vitro	10 uM	6hr	0.0116473	3.46068	0.00539358	0.203122
L1000_CPC008_MCF7_6H	Characteristic direction	TL-HRAS-24	Homo sapiens	MCF7	In Vitro	10 uM	6hr	0.0116473	3.46068	0.00539358	0.203122
L1000_CPC008_PC3_24H	Characteristic direction	BRD-A18279961	Homo sapiens	PC3	In Vitro	10 uM	24hr	0.0116473	3.46068	0.00539358	0.203122
L1000_CPC008_VCAP_24H	Characteristic direction	BRD-K62466453	Homo sapiens	VCAP	In Vitro	10 uM	24hr	0.0116473	3.46068	0.00539358	0.203122
L1000_CPC009_HT29_6H	Characteristic direction	BRD-K31453413	Homo sapiens	HT29	In Vitro	10 uM	6hr	0.0116473	3.46068	0.00539358	0.203122
L1000_CPC011_MCF7_6H	Characteristic direction	Donepezil	Homo sapiens	MCF7	In Vitro	10 uM	6hr	0.0116473	3.46068	0.00539358	0.203122
L1000_CPC011_VCAP_6H	Characteristic direction	Doxorubicin	Homo sapiens	VCAP	In Vitro	10 uM	6hr	0.0116473	3.46068	0.00539358	0.203122
L1000_CPC014_MCF7_6H	Characteristic direction	BRD-K67258146	Homo sapiens	MCF7	In Vitro	10 uM	6hr	0.0116473	3.46068	0.00539358	0.203122
L1000_HDAC002_MCF7_6H	Characteristic direction	BRD-K88742110	Homo sapiens	MCF7	In Vitro	0.078125 uM	6hr	0.0116473	3.46068	0.00539358	0.203122
L1000_HOG001_A549_6H	Characteristic direction	Phorbol-12-myristate-13-acetate	Homo sapiens	A549	In Vitro	0.3704 uM	6hr	0.0116473	3.46068	0.00539358	0.203122
L1000_HOG001_A549_6H	Characteristic direction	Piperlongumine	Homo sapiens	A549	In Vitro	10 uM	6hr	0.0116473	3.46068	0.00539358	0.203122
L1000_HOG002_MCF7_24H	Characteristic direction	Homoharringtonine	Homo sapiens	MCF7	In Vitro	0.013 uM	24hr	0.0116473	3.46068	0.00539358	0.203122
L1000_HOG003_MCF7_6H	Characteristic direction	PJ-34	Homo sapiens	MCF7	In Vitro	0.1234 uM	6hr	0.0116473	3.46068	0.00539358	0.203122
L1000_LJP001_MCF10A_6H	Characteristic direction	PHA-793887	Homo sapiens	MCF10A	In Vitro	0.08 uM	6hr	0.0116473	3.46068	0.00539358	0.203122
L1000_LJP001_MCF7_6H	Characteristic direction	PHA-793887	Homo sapiens	MCF7	In Vitro	10 uM	6hr	0.0116473	3.46068	0.00539358	0.203122
L1000_LJP001_MDAMB231_6H	Characteristic direction	AT-7519	Homo sapiens	MDAMB231	In Vitro	2 uM	6hr	0.0116473	3.46068	0.00539358	0.203122
L1000_LJP001_SKBR3_24H	Characteristic direction	AS-605240	Homo sapiens	SKBR3	In Vitro	0.4 uM	24hr	0.0116473	3.46068	0.00539358	0.203122
L1000_LJP001_SKBR3_24H	Characteristic direction	Torin-2	Homo sapiens	SKBR3	In Vitro	0.4 uM	24hr	0.0116473	3.46068	0.00539358	0.203122
L1000_LJP001_SKBR3_6H	Characteristic direction	HG-5-88-01	Homo sapiens	SKBR3	In Vitro	2 uM	6hr	0.0116473	3.46068	0.00539358	0.203122
L1000_LJP002_HS578T_24H	Characteristic direction	TPCA-1	Homo sapiens	HS578T	In Vitro	10 uM	24hr	0.0116473	3.46068	0.00539358	0.203122
L1000_LJP002_MCF10A_6H	Characteristic direction	Pazopanib	Homo sapiens	MCF10A	In Vitro	0.4 uM	6hr	0.0116473	3.46068	0.00539358	0.203122
L1000_NMH002_NEU_6H	Characteristic direction	NCH-51	Homo sapiens	NEU	In Vitro	10 uM	6hr	0.0116473	3.46068	0.00539358	0.203122
TG-GATEs	limma	Ketoconazole	Rattus norvegicus	liver	In Vitro	15 uM	2hr	0.00977995	6.22913	0.00540746	0.601299
L1000_CPC004_VCAP_24H	Characteristic direction	Flecainide	Homo sapiens	VCAP	In Vitro	10 uM	24hr	0.010929	3.93124	0.00541536	0.172139
L1000_CPC005_HA1E_6H	Characteristic direction	Doxorubicin	Homo sapiens	HA1E	In Vitro	10 uM	6hr	0.010929	3.93124	0.00541536	0.172139
L1000_CPC010_VCAP_6H	Characteristic direction	DUP-697	Homo sapiens	VCAP	In Vitro	10 uM	6hr	0.010929	3.93124	0.00541536	0.172139
L1000_CPC014_MCF7_24H	Characteristic direction	Enzastaurin	Homo sapiens	MCF7	In Vitro	10 uM	24hr	0.010929	3.93124	0.00541536	0.172139
L1000_CPC014_PC3_24H	Characteristic direction	SB-239063	Homo sapiens	PC3	In Vitro	10 uM	24hr	0.010929	3.93124	0.00541536	0.172139
DrugMatrix_Codelink	limma	Naproxen	Rattus norvegicus	kidney	In Vivo	10 mg/kg	6hr	0.0146138	3.50849	0.00541697	0.677693
DrugMatrix_Codelink	limma	Thalidomide	Rattus norvegicus	liver	In Vivo	113 mg/kg	3d	0.0233216	1.67745	0.0054342	0.85619
L1000_CPC005_HCC515_6H	Characteristic direction	Purvalanol-a	Homo sapiens	HCC515	In Vitro	10 uM	6hr	0.0121766	3.12931	0.00543506	0.230271
L1000_CPC020_VCAP_6H	Characteristic direction	Probenecid	Homo sapiens	VCAP	In Vitro	10 uM	6hr	0.0121766	3.12931	0.00543506	0.230271
L1000_HOG002_MCF7_24H	Characteristic direction	Tanespimycin	Homo sapiens	MCF7	In Vitro	1.11 uM	24hr	0.0121766	3.12931	0.00543506	0.230271
DrugMatrix_Codelink	limma	Roxithromycin	Rattus norvegicus	kidney	In Vivo	312 mg/kg	24hr	0.00765306	9.61706	0.00545454	0.568185
DrugMatrix_Codelink	limma	Dexfenfluramine	Rattus norvegicus	kidney	In Vivo	limma combined	limma combined	0.0229592	1.77495	0.00546104	0.845571
DrugMatrix_Affy	limma	Leflunomide	Rattus norvegicus	liver	In Vivo	60 mg/kg	5d	0.0232727	1.69056	0.00546696	0.854688
DrugMatrix_Codelink	limma	Norethindrone	Rattus norvegicus	liver	In Vivo	limma combined	limma combined	0.0233216	1.4489	0.00547873	0.85619
DrugMatrix_Affy	limma	Closantel	Rattus norvegicus	liver	In Vivo	22 mg/kg	3d	0.0226415	1.84122	0.00549251	0.836978
DrugMatrix_Codelink	limma	Tetracycline	Rattus norvegicus	liver	In Vivo	limma combined	limma combined	0.0184255	2.58176	0.00549622	0.740813
DrugMatrix_Codelink	limma	Famciclovir	Rattus norvegicus	spleen	In Vivo	112 mg/kg	3d	0.0223577	1.89573	0.00550074	0.829118
TG-GATEs	limma	Lps	Rattus norvegicus	liver	In Vitro	limma combined	limma combined	0.0223881	1.33513	0.00550334	0.830411
DrugMatrix_Codelink	limma	Fenoprofen	Rattus norvegicus	kidney	In Vivo	limma combined	limma combined	0.0225049	1.8668	0.00551206	0.834009
DrugMatrix_Codelink	limma	Lead (ii) acetate	Rattus norvegicus	spleen	In Vivo	600 mg/kg	3d	0.020915	2.14396	0.00552218	0.795305
L1000_CPC001_HA1E_6H	Characteristic direction	Tyrphostin	Homo sapiens	HA1E	In Vitro	10 uM	6hr	0.0116279	3.44427	0.00552692	0.202172
L1000_CPC001_VCAP_6H	Characteristic direction	NGB-2904	Homo sapiens	VCAP	In Vitro	10 uM	6hr	0.0116279	3.44427	0.00552692	0.202172
L1000_CPC002_VCAP_24H	Characteristic direction	Mifepristone	Homo sapiens	VCAP	In Vitro	10 uM	24hr	0.0116279	3.44427	0.00552692	0.202172
L1000_CPC004_HEPG2_6H	Characteristic direction	Desipramine	Homo sapiens	HEPG2	In Vitro	10 uM	6hr	0.0116279	3.44427	0.00552692	0.202172
L1000_CPC005_A549_6H	Characteristic direction	L-655708	Homo sapiens	A549	In Vitro	10 uM	6hr	0.0116279	3.44427	0.00552692	0.202172
L1000_CPC005_HT29_24H	Characteristic direction	Salubrinal	Homo sapiens	HT29	In Vitro	10 uM	24hr	0.0116279	3.44427	0.00552692	0.202172
L1000_CPC005_MCF7_24H	Characteristic direction	Bisindolylmaleimide	Homo sapiens	MCF7	In Vitro	10 uM	24hr	0.0116279	3.44427	0.00552692	0.202172
L1000_CPC005_PC3_24H	Characteristic direction	RO-90-7501	Homo sapiens	PC3	In Vitro	10 uM	24hr	0.0116279	3.44427	0.00552692	0.202172
L1000_CPC005_PC3_6H	Characteristic direction	Indirubin	Homo sapiens	PC3	In Vitro	10 uM	6hr	0.0116279	3.44427	0.00552692	0.202172
L1000_CPC006_HCC515_6H	Characteristic direction	MST-312	Homo sapiens	HCC515	In Vitro	11.1 uM	6hr	0.0116279	3.44427	0.00552692	0.202172
L1000_CPC006_HCC515_6H	Characteristic direction	M2-PK-activator	Homo sapiens	HCC515	In Vitro	88.8 uM	6hr	0.0116279	3.44427	0.00552692	0.202172
L1000_CPC006_NCIH2073_6H	Characteristic direction	RG-108	Homo sapiens	NCIH2073	In Vitro	80 uM	6hr	0.0116279	3.44427	0.00552692	0.202172
L1000_CPC006_PC3_6H	Characteristic direction	BRD-K71726959	Homo sapiens	PC3	In Vitro	122.55 uM	6hr	0.0116279	3.44427	0.00552692	0.202172
L1000_CPC006_THP1_6H	Characteristic direction	CAM-9-027-3	Homo sapiens	THP1	In Vitro	10 uM	6hr	0.0116279	3.44427	0.00552692	0.202172
L1000_CPC007_A375_24H	Characteristic direction	BRD-K67118123	Homo sapiens	A375	In Vitro	10 uM	24hr	0.0116279	3.44427	0.00552692	0.202172
L1000_CPC008_HCC515_6H	Characteristic direction	BRD-K19059335	Homo sapiens	HCC515	In Vitro	10 uM	6hr	0.0116279	3.44427	0.00552692	0.202172
L1000_CPC012_A549_6H	Characteristic direction	Thiostrepton	Homo sapiens	A549	In Vitro	10 uM	6hr	0.0116279	3.44427	0.00552692	0.202172
L1000_CPC014_HEPG2_6H	Characteristic direction	Alvespimycin	Homo sapiens	HEPG2	In Vitro	10 uM	6hr	0.0116279	3.44427	0.00552692	0.202172
L1000_CPC014_NPC_24H	Characteristic direction	NVP-TAE684	Homo sapiens	NPC	In Vitro	10 uM	24hr	0.0116279	3.44427	0.00552692	0.202172
L1000_CPC016_A549_6H	Characteristic direction	Geldanamycin	Homo sapiens	A549	In Vitro	10 uM	6hr	0.0116279	3.44427	0.00552692	0.202172
L1000_DOS055_A549_24H	Characteristic direction	Trichostatin-a	Homo sapiens	A549	In Vitro	10 uM	24hr	0.0116279	3.44427	0.00552692	0.202172
L1000_ERG005_VCAP_24H	Characteristic direction	Wortmannin	Homo sapiens	VCAP	In Vitro	5 uM	24hr	0.0116279	3.44427	0.00552692	0.202172
L1000_HOG002_A549_6H	Characteristic direction	Geldanamycin	Homo sapiens	A549	In Vitro	1.11 uM	6hr	0.0116279	3.44427	0.00552692	0.202172
L1000_LJP001_HS578T_24H	Characteristic direction	QL-X-138	Homo sapiens	HS578T	In Vitro	0.08 uM	24hr	0.0116279	3.44427	0.00552692	0.202172
L1000_LJP001_MDAMB231_24H	Characteristic direction	AZD-8055	Homo sapiens	MDAMB231	In Vitro	2 uM	24hr	0.0116279	3.44427	0.00552692	0.202172
L1000_LJP002_MDAMB231_6H	Characteristic direction	Foretinib	Homo sapiens	MDAMB231	In Vitro	10 uM	6hr	0.0116279	3.44427	0.00552692	0.202172
L1000_LJP002_MDAMB231_6H	Characteristic direction	AZD-5438	Homo sapiens	MDAMB231	In Vitro	10 uM	6hr	0.0116279	3.44427	0.00552692	0.202172
L1000_MUC.CP002_MCF7_6H	Characteristic direction	Wortmannin	Homo sapiens	MCF7	In Vitro	10 uM	6hr	0.0116279	3.44427	0.00552692	0.202172
L1000_MUC.CP002_NKDBA_24H	Characteristic direction	Fenretinide	Homo sapiens	NKDBA	In Vitro	3.3333 uM	24hr	0.0116279	3.44427	0.00552692	0.202172
DrugMatrix_Codelink	limma	Lansoprazole	Rattus norvegicus	liver	In Vivo	600 mg/kg	3d	0.0232558	1.68877	0.00554375	0.854024
TG-GATEs	limma	Lomustine	Rattus norvegicus	kidney	In Vivo Repeat	6 mg/kg	29d	0.0234442	1.49461	0.00554421	0.859508
DrugMatrix_Codelink	limma	Chlordiazepoxide	Rattus norvegicus	cardiovascular system	In Vivo	limma combined	limma combined	0.0201149	2.27618	0.005547	0.775255
DrugMatrix_Codelink	limma	Amlodipine	Rattus norvegicus	liver	In Vivo	limma combined	limma combined	0.0229397	1.77264	0.00554721	0.844907
DrugMatrix_Codelink	limma	Acetazolamide	Rattus norvegicus	liver	In Vivo	47 mg/kg	3d	0.0157791	3.15661	0.00555076	0.695403
TG-GATEs	limma	Diethyl maleate	Homo sapiens	liver	In Vitro	300 uM	8hr	0.0121581	3.11755	0.00555177	0.229578
L1000_CPC010_VCAP_24H	Characteristic direction	Nialamide	Homo sapiens	VCAP	In Vitro	10 uM	24hr	0.0121581	3.11755	0.00555177	0.229578
L1000_CPC014_PC3_24H	Characteristic direction	BMS-345541	Homo sapiens	PC3	In Vitro	10 uM	24hr	0.0121581	3.11755	0.00555177	0.229578
L1000_CPC014_SKB_24H	Characteristic direction	PF-562271	Homo sapiens	SKB	In Vitro	10 uM	24hr	0.0121581	3.11755	0.00555177	0.229578
DrugMatrix_Codelink	limma	L-phenylephrine	Rattus norvegicus	cardiovascular system	In Vivo	limma combined	limma combined	0.0230892	1.73551	0.0055533	0.848819
DrugMatrix_Affy	limma	Norethindrone acetate	Rattus norvegicus	liver	In Vivo	125 mg/kg	5d	0.0234604	1.59674	0.0055591	0.859753
DrugMatrix_Codelink	limma	Propylene glycol	Rattus norvegicus	kidney	In Vivo	limma combined	limma combined	0.0231481	1.71849	0.00556776	0.850741
TG-GATEs	limma	Lornoxicam	Rattus norvegicus	liver	In Vivo Single	limma combined	limma combined	0.0232637	1.43745	0.0055698	0.854199
DrugMatrix_Affy	limma	4,4'-methylenedianiline	Rattus norvegicus	liver	In Vitro	296 uM	16hr	0.0222257	1.32579	0.00557386	0.825276
L1000_CPC001_HCC515_24H	Characteristic direction	Cosmosiin	Homo sapiens	HCC515	In Vitro	10 uM	24hr	0.0109091	3.90658	0.00557408	0.17164
L1000_CPC006_VCAP_6H	Characteristic direction	Amiodarone	Homo sapiens	VCAP	In Vitro	10 uM	6hr	0.0109091	3.90658	0.00557408	0.17164
L1000_CPC008_HEPG2_6H	Characteristic direction	BRD-K77681376	Homo sapiens	HEPG2	In Vitro	10 uM	6hr	0.0109091	3.90658	0.00557408	0.17164
L1000_CPC008_MCF7_24H	Characteristic direction	BRD-K96740880	Homo sapiens	MCF7	In Vitro	10 uM	24hr	0.0109091	3.90658	0.00557408	0.17164
DrugMatrix_Affy	limma	Carmustine	Rattus norvegicus	liver	In Vitro	550 uM	24hr	0.0215526	1.3096	0.0056029	0.808789
TG-GATEs	limma	Diethyl maleate	Rattus norvegicus	liver	In Vivo Single	800 mg/kg	9hr	0.0234467	1.59545	0.00562643	0.859578
TG-GATEs	limma	Erythromycin	Rattus norvegicus	liver	In Vivo Repeat	limma combined	limma combined	0.0234554	1.58626	0.0056359	0.859648
DrugMatrix_Codelink	limma	Trihexyphenidyl	Rattus norvegicus	cardiovascular system	In Vivo	588 mg/kg	3d	0.0132159	3.96558	0.00563759	0.654115
DrugMatrix_Codelink	limma	Prazosin	Rattus norvegicus	cardiovascular system	In Vivo	limma combined	limma combined	0.0205198	2.20039	0.00564146	0.784267
DrugMatrix_DIGOXIN_liver	Characteristic direction	Digoxin	Rattus norvegicus	liver	PharmOmics meta	PharmOmics meta	PharmOmics meta	0.0190476	2.45285	0.00564265	0.753947
DrugMatrix_HYDROCORTISONE_kidney	Characteristic direction	Hydrocortisone	Rattus norvegicus	kidney	PharmOmics meta	PharmOmics meta	PharmOmics meta	0.0190476	2.45285	0.00564265	0.753947
DrugMatrix_PREDNISOLONE_heart	Characteristic direction	Prednisolone	Rattus norvegicus	cardiovascular system	PharmOmics meta	PharmOmics meta	PharmOmics meta	0.0190476	2.45285	0.00564265	0.753947
DrugMatrix_EPIRUBICIN_liver	Characteristic direction	Epirubicin	Rattus norvegicus	liver	PharmOmics meta	PharmOmics meta	PharmOmics meta	0.0190476	2.45285	0.00564265	0.753947
DrugMatrix_GABAPENTIN_thigh muscle	Characteristic direction	Gabapentin	Rattus norvegicus	muscular system	PharmOmics meta	PharmOmics meta	PharmOmics meta	0.0190476	2.45285	0.00564265	0.753947
DrugMatrix_CHLORAMBUCIL_heart	Characteristic direction	Chlorambucil	Rattus norvegicus	cardiovascular system	PharmOmics meta	PharmOmics meta	PharmOmics meta	0.0190476	2.45285	0.00564265	0.753947
DrugMatrix_BUSPIRONE_heart	Characteristic direction	Buspirone	Rattus norvegicus	cardiovascular system	PharmOmics meta	PharmOmics meta	PharmOmics meta	0.0190476	2.45285	0.00564265	0.753947
DrugMatrix_ETIDRONATE_thigh muscle	Characteristic direction	Etidronate disodium	Rattus norvegicus	muscular system	PharmOmics meta	PharmOmics meta	PharmOmics meta	0.0190476	2.45285	0.00564265	0.753947
DrugMatrix_ETHACRYNIC ACID_kidney	Characteristic direction	Ethacrynic acid	Rattus norvegicus	kidney	PharmOmics meta	PharmOmics meta	PharmOmics meta	0.0190476	2.45285	0.00564265	0.753947
DrugMatrix_NORFLOXACIN_kidney	Characteristic direction	Norfloxacin	Rattus norvegicus	kidney	PharmOmics meta	PharmOmics meta	PharmOmics meta	0.0190476	2.45285	0.00564265	0.753947
DrugMatrix_MESTRANOL_liver	Characteristic direction	Mestranol - lynestrenol mixt	Rattus norvegicus	liver	PharmOmics meta	PharmOmics meta	PharmOmics meta	0.0190476	2.45285	0.00564265	0.753947
DrugMatrix_PRIMIDONE_liver	Characteristic direction	Primidone	Rattus norvegicus	liver	PharmOmics meta	PharmOmics meta	PharmOmics meta	0.0190476	2.45285	0.00564265	0.753947
DrugMatrix_CHLOROXYLENOL_liver	Characteristic direction	Chloroxylenol	Rattus norvegicus	liver	PharmOmics meta	PharmOmics meta	PharmOmics meta	0.0190476	2.45285	0.00564265	0.753947
DrugMatrix_NITRAZEPAM_liver	Characteristic direction	Nitrazepam	Rattus norvegicus	liver	PharmOmics meta	PharmOmics meta	PharmOmics meta	0.0190476	2.45285	0.00564265	0.753947
DrugMatrix_FINASTERIDE_liver	Characteristic direction	Finasteride	Rattus norvegicus	liver	PharmOmics meta	PharmOmics meta	PharmOmics meta	0.0190476	2.45285	0.00564265	0.753947
DrugMatrix_HEXACHLOROPHENE_liver	Characteristic direction	Hexachlorophene	Rattus norvegicus	liver	PharmOmics meta	PharmOmics meta	PharmOmics meta	0.0190476	2.45285	0.00564265	0.753947
DrugMatrix_ETIDRONATE_thigh muscle	Characteristic direction	Osteoporosis agent	Rattus norvegicus	muscular system	PharmOmics meta	PharmOmics meta	PharmOmics meta	0.0190476	2.45285	0.00564265	0.753947
DrugMatrix_NORFLOXACIN_kidney	Characteristic direction	DNA,METABOLISM	Rattus norvegicus	kidney	PharmOmics meta	PharmOmics meta	PharmOmics meta	0.0190476	2.45285	0.00564265	0.753947
DrugMatrix_GABAPENTIN_thigh muscle	Characteristic direction	Anticonvulsant	Rattus norvegicus	muscular system	PharmOmics meta	PharmOmics meta	PharmOmics meta	0.0190476	2.45285	0.00564265	0.753947
DrugMatrix_BUSPIRONE_heart	Characteristic direction	Antianxiety	Rattus norvegicus	cardiovascular system	PharmOmics meta	PharmOmics meta	PharmOmics meta	0.0190476	2.45285	0.00564265	0.753947
DrugMatrix_BUSPIRONE_heart	Characteristic direction	Minor tranquilizer	Rattus norvegicus	cardiovascular system	PharmOmics meta	PharmOmics meta	PharmOmics meta	0.0190476	2.45285	0.00564265	0.753947
DrugMatrix_DIGOXIN_liver	Characteristic direction	Cardiotonic	Rattus norvegicus	liver	PharmOmics meta	PharmOmics meta	PharmOmics meta	0.0190476	2.45285	0.00564265	0.753947
DrugMatrix_ETIDRONATE_thigh muscle	Characteristic direction	Antiresorptive	Rattus norvegicus	muscular system	PharmOmics meta	PharmOmics meta	PharmOmics meta	0.0190476	2.45285	0.00564265	0.753947
DrugMatrix_FINASTERIDE_liver	Characteristic direction	Antiandrogen	Rattus norvegicus	liver	PharmOmics meta	PharmOmics meta	PharmOmics meta	0.0190476	2.45285	0.00564265	0.753947
DrugMatrix_FINASTERIDE_liver	Characteristic direction	5alpha-Reductase inhibitor	Rattus norvegicus	liver	PharmOmics meta	PharmOmics meta	PharmOmics meta	0.0190476	2.45285	0.00564265	0.753947
DrugMatrix_HEXACHLOROPHENE_liver	Characteristic direction	Detergent	Rattus norvegicus	liver	PharmOmics meta	PharmOmics meta	PharmOmics meta	0.0190476	2.45285	0.00564265	0.753947
DrugMatrix_BUSPIRONE_heart	Characteristic direction	Serotonin 5-HT1A receptor agonist	Rattus norvegicus	cardiovascular system	PharmOmics meta	PharmOmics meta	PharmOmics meta	0.0190476	2.45285	0.00564265	0.753947
L1000_BRAF001_A375_24H	Characteristic direction	GDC-0879	Homo sapiens	A375	In Vitro	2.5 uM	24hr	0.0116086	3.42801	0.00566272	0.20106
L1000_CPC001_HA1E_6H	Characteristic direction	Norethisterone	Homo sapiens	HA1E	In Vitro	10 uM	6hr	0.0116086	3.42801	0.00566272	0.20106
L1000_CPC002_HA1E_6H	Characteristic direction	MDL-28170	Homo sapiens	HA1E	In Vitro	10 uM	6hr	0.0116086	3.42801	0.00566272	0.20106
L1000_CPC003_HCC515_6H	Characteristic direction	Formestane	Homo sapiens	HCC515	In Vitro	10 uM	6hr	0.0116086	3.42801	0.00566272	0.20106
L1000_CPC004_HT29_6H	Characteristic direction	Tyrphostin-AG-82	Homo sapiens	HT29	In Vitro	10 uM	6hr	0.0116086	3.42801	0.00566272	0.20106
L1000_CPC004_PC3_24H	Characteristic direction	Dexamethasone	Homo sapiens	PC3	In Vitro	10 uM	24hr	0.0116086	3.42801	0.00566272	0.20106
L1000_CPC004_PC3_6H	Characteristic direction	Alfuzosin	Homo sapiens	PC3	In Vitro	10 uM	6hr	0.0116086	3.42801	0.00566272	0.20106
L1000_CPC005_HT29_24H	Characteristic direction	CMPD-1	Homo sapiens	HT29	In Vitro	10 uM	24hr	0.0116086	3.42801	0.00566272	0.20106
L1000_CPC005_VCAP_24H	Characteristic direction	Estrone	Homo sapiens	VCAP	In Vitro	10 uM	24hr	0.0116086	3.42801	0.00566272	0.20106
L1000_CPC005_VCAP_24H	Characteristic direction	Tropicamide	Homo sapiens	VCAP	In Vitro	10 uM	24hr	0.0116086	3.42801	0.00566272	0.20106
L1000_CPC006_A549_6H	Characteristic direction	SID-26681509	Homo sapiens	A549	In Vitro	88.8 uM	6hr	0.0116086	3.42801	0.00566272	0.20106
L1000_CPC006_HCC515_24H	Characteristic direction	10-DEBC	Homo sapiens	HCC515	In Vitro	24 uM	24hr	0.0116086	3.42801	0.00566272	0.20106
L1000_CPC006_HEPG2_6H	Characteristic direction	Parthenolide	Homo sapiens	HEPG2	In Vitro	20 uM	6hr	0.0116086	3.42801	0.00566272	0.20106
L1000_CPC006_JHUEM2_6H	Characteristic direction	Mepacrine	Homo sapiens	JHUEM2	In Vitro	10 uM	6hr	0.0116086	3.42801	0.00566272	0.20106
L1000_CPC006_THP1_6H	Characteristic direction	TPCA-1	Homo sapiens	THP1	In Vitro	10 uM	6hr	0.0116086	3.42801	0.00566272	0.20106
L1000_CPC006_U937_6H	Characteristic direction	Auranofin	Homo sapiens	U937	In Vitro	10 uM	6hr	0.0116086	3.42801	0.00566272	0.20106
L1000_CPC007_HT29_24H	Characteristic direction	BRD-K05402890	Homo sapiens	HT29	In Vitro	10 uM	24hr	0.0116086	3.42801	0.00566272	0.20106
L1000_CPC008_A549_6H	Characteristic direction	BRD-K66884694	Homo sapiens	A549	In Vitro	10 uM	6hr	0.0116086	3.42801	0.00566272	0.20106
L1000_CPC008_MCF7_6H	Characteristic direction	BRD-K66884694	Homo sapiens	MCF7	In Vitro	10 uM	6hr	0.0116086	3.42801	0.00566272	0.20106
L1000_CPC008_PC3_6H	Characteristic direction	BRD-K07259155	Homo sapiens	PC3	In Vitro	10 uM	6hr	0.0116086	3.42801	0.00566272	0.20106
L1000_CPC008_PC3_6H	Characteristic direction	BRD-K56489029	Homo sapiens	PC3	In Vitro	10 uM	6hr	0.0116086	3.42801	0.00566272	0.20106
L1000_CPC008_PC3_6H	Characteristic direction	BRD-K87726525	Homo sapiens	PC3	In Vitro	10 uM	6hr	0.0116086	3.42801	0.00566272	0.20106
L1000_CPC010_MCF7_24H	Characteristic direction	Mepivacaine	Homo sapiens	MCF7	In Vitro	10 uM	24hr	0.0116086	3.42801	0.00566272	0.20106
L1000_CPC011_HA1E_6H	Characteristic direction	Alosetron	Homo sapiens	HA1E	In Vitro	10 uM	6hr	0.0116086	3.42801	0.00566272	0.20106
L1000_CPC012_A549_6H	Characteristic direction	Latrunculin-b	Homo sapiens	A549	In Vitro	10 uM	6hr	0.0116086	3.42801	0.00566272	0.20106
L1000_CPC014_HT29_6H	Characteristic direction	TTNPB	Homo sapiens	HT29	In Vitro	10 uM	6hr	0.0116086	3.42801	0.00566272	0.20106
L1000_CPC020_VCAP_6H	Characteristic direction	Podophyllotoxin	Homo sapiens	VCAP	In Vitro	10 uM	6hr	0.0116086	3.42801	0.00566272	0.20106
L1000_DOS009_VCAP_6H	Characteristic direction	Genistein	Homo sapiens	VCAP	In Vitro	10 uM	6hr	0.0116086	3.42801	0.00566272	0.20106
L1000_DOS030_VCAP_6H	Characteristic direction	Thioridazine	Homo sapiens	VCAP	In Vitro	10 uM	6hr	0.0116086	3.42801	0.00566272	0.20106
L1000_ERG012_PC3_6H	Characteristic direction	Geldanamycin	Homo sapiens	PC3	In Vitro	0.4 uM	6hr	0.0116086	3.42801	0.00566272	0.20106
L1000_ERG015_VCAP_6H	Characteristic direction	LY-294002	Homo sapiens	VCAP	In Vitro	2 uM	6hr	0.0116086	3.42801	0.00566272	0.20106
L1000_HOG002_A549_6H	Characteristic direction	Importazole	Homo sapiens	A549	In Vitro	10 uM	6hr	0.0116086	3.42801	0.00566272	0.20106
L1000_HOG002_MCF7_24H	Characteristic direction	Tanespimycin	Homo sapiens	MCF7	In Vitro	0.0015 uM	24hr	0.0116086	3.42801	0.00566272	0.20106
L1000_HOG003_A549_24H	Characteristic direction	Geldanamycin	Homo sapiens	A549	In Vitro	0.0412 uM	24hr	0.0116086	3.42801	0.00566272	0.20106
L1000_LJP002_BT20_6H	Characteristic direction	AZD-5438	Homo sapiens	BT20	In Vitro	2 uM	6hr	0.0116086	3.42801	0.00566272	0.20106
L1000_LJP002_MDAMB231_6H	Characteristic direction	Ruxolitinib	Homo sapiens	MDAMB231	In Vitro	10 uM	6hr	0.0116086	3.42801	0.00566272	0.20106
L1000_CPC009_A549_6H	Characteristic direction	BRD-A05565054	Homo sapiens	A549	In Vitro	10 uM	6hr	0.0121396	3.10588	0.00567038	0.228724
L1000_CPC011_HT29_6H	Characteristic direction	Geldanamycin	Homo sapiens	HT29	In Vitro	10 uM	6hr	0.0121396	3.10588	0.00567038	0.228724
L1000_CPC012_HT29_6H	Characteristic direction	Tunicamycin	Homo sapiens	HT29	In Vitro	10 uM	6hr	0.0121396	3.10588	0.00567038	0.228724
L1000_CPC013_HA1E_6H	Characteristic direction	TG100-115	Homo sapiens	HA1E	In Vitro	10 uM	6hr	0.0121396	3.10588	0.00567038	0.228724
L1000_CPC014_PC3_24H	Characteristic direction	Nelfinavir	Homo sapiens	PC3	In Vitro	10 uM	24hr	0.0121396	3.10588	0.00567038	0.228724
TG-GATEs	limma	Ethinylestradiol	Rattus norvegicus	liver	In Vivo Repeat	3 mg/kg	15d	0.0234114	1.48772	0.00567322	0.85881
TG-GATEs	limma	Methyltestosterone	Rattus norvegicus	liver	In Vivo Repeat	limma combined	limma combined	0.0233538	1.46525	0.00568172	0.857203
TG-GATEs	limma	Phenylanthranilic acid	Rattus norvegicus	kidney	In Vivo Single	1000 mg/kg	6hr	0.0200861	2.26895	0.00569087	0.774766
DrugMatrix_Affy	limma	Clotrimazole	Rattus norvegicus	liver	In Vivo	89 mg/kg	6hr	0.0233333	1.64646	0.00569398	0.856574
DrugMatrix_Codelink	limma	Methotrexate	Rattus norvegicus	liver	In Vivo	limma combined	limma combined	0.0234619	1.55281	0.00570801	0.859857
TG-GATEs	limma	Ticlopidine	Homo sapiens	liver	In Vitro	4 uM	8hr	0.005	20.6841	0.00571173	0.0429382
DrugMatrix_Codelink	limma	Oxybutynin	Rattus norvegicus	cardiovascular system	In Vivo	limma combined	limma combined	0.0229008	1.76803	0.00572295	0.84351
TG-GATEs	limma	Nitrofurantoin	Rattus norvegicus	liver	In Vitro	limma combined	limma combined	0.0230137	1.39536	0.00572342	0.846654
L1000_CPC006_HT29_6H	Characteristic direction	Veliparib	Homo sapiens	HT29	In Vitro	10 uM	6hr	0.0108893	3.88223	0.00573618	0.171189
L1000_CPC008_A375_6H	Characteristic direction	BRD-A96749488	Homo sapiens	A375	In Vitro	10 uM	6hr	0.0108893	3.88223	0.00573618	0.171189
L1000_CPC012_HCC515_6H	Characteristic direction	BRD-A82913781	Homo sapiens	HCC515	In Vitro	10 uM	6hr	0.0108893	3.88223	0.00573618	0.171189
L1000_CPC014_PHH_24H	Characteristic direction	Reversine	Homo sapiens	PHH	In Vitro	10 uM	24hr	0.0108893	3.88223	0.00573618	0.171189
L1000_CPD003_PC3_6H	Characteristic direction	Cromoglicic-acid	Homo sapiens	PC3	In Vitro	10 uM	6hr	0.0108893	3.88223	0.00573618	0.171189
L1000_LJP001_MDAMB231_6H	Characteristic direction	Selumetinib	Homo sapiens	MDAMB231	In Vitro	0.4 uM	6hr	0.0108893	3.88223	0.00573618	0.171189
DrugMatrix_Affy	limma	Cyclophosphamide	Rattus norvegicus	liver	In Vitro	1320 uM	16hr	0.0231612	1.41993	0.00575436	0.851334
TG-GATEs	limma	Ethionamide	Rattus norvegicus	liver	In Vitro	600 uM	24hr	0.0234202	1.50152	0.00577394	0.858949
DrugMatrix_Codelink	limma	Dexamethasone	Rattus norvegicus	liver	In Vitro	456 uM	16hr	0.0229696	1.74771	0.00577601	0.845676
DrugMatrix_Codelink	limma	Carbon tetrachloride	Rattus norvegicus	liver	In Vivo	1175 mg/kg	24hr	0.0225776	1.83289	0.00577887	0.835615
DrugMatrix_Codelink	limma	Carmustine	Rattus norvegicus	bone marrow	In Vivo	16 mg/kg	24hr	0.0204918	2.19409	0.00577924	0.783778
L1000_LJP001_BT20_24H	Characteristic direction	AZD-7762	Homo sapiens	BT20	In Vitro	2 uM	24hr	0.00994036	4.60235	0.00578043	0.135018
L1000_CPC001_HCC515_24H	Characteristic direction	U-18666A	Homo sapiens	HCC515	In Vitro	10 uM	24hr	0.0121212	3.0943	0.0057909	0.228048
L1000_CPC001_PC3_6H	Characteristic direction	Mammea-a	Homo sapiens	PC3	In Vitro	10 uM	6hr	0.0121212	3.0943	0.0057909	0.228048
L1000_CPC002_HCC515_24H	Characteristic direction	Cyclosporin-a	Homo sapiens	HCC515	In Vitro	10 uM	24hr	0.0121212	3.0943	0.0057909	0.228048
L1000_CPC005_HT29_24H	Characteristic direction	BIBU-1361	Homo sapiens	HT29	In Vitro	10 uM	24hr	0.0121212	3.0943	0.0057909	0.228048
L1000_CPC011_VCAP_24H	Characteristic direction	Aripiprazole	Homo sapiens	VCAP	In Vitro	10 uM	24hr	0.0121212	3.0943	0.0057909	0.228048
L1000_CPC016_A375_6H	Characteristic direction	Geldanamycin	Homo sapiens	A375	In Vitro	10 uM	6hr	0.0121212	3.0943	0.0057909	0.228048
L1000_ERG011_VCAP_24H	Characteristic direction	Thapsigargin	Homo sapiens	VCAP	In Vitro	10 uM	24hr	0.0121212	3.0943	0.0057909	0.228048
TG-GATEs	limma	Flutamide	Homo sapiens	liver	In Vitro	limma combined	limma combined	0.0135021	2.11859	0.00579267	0.296878
DrugMatrix_Affy	limma	Prednisolone	Rattus norvegicus	liver	In Vivo	184 mg/kg	24hr	0.0219298	1.95143	0.0057971	0.817067
DrugMatrix_Affy	limma	Prednisolone	Rattus norvegicus	liver	In Vivo	limma combined	limma combined	0.0219298	1.95143	0.0057971	0.817067
L1000_CPC001_VCAP_6H	Characteristic direction	YM-298198	Homo sapiens	VCAP	In Vitro	10 uM	6hr	0.0115894	3.41191	0.00580101	0.200013
L1000_CPC002_HCC515_24H	Characteristic direction	Endecaphyllin-x	Homo sapiens	HCC515	In Vitro	10 uM	24hr	0.0115894	3.41191	0.00580101	0.200013
L1000_CPC002_PC3_24H	Characteristic direction	Prostaglandin-b2	Homo sapiens	PC3	In Vitro	10 uM	24hr	0.0115894	3.41191	0.00580101	0.200013
L1000_CPC002_PC3_6H	Characteristic direction	SB-203580	Homo sapiens	PC3	In Vitro	10 uM	6hr	0.0115894	3.41191	0.00580101	0.200013
L1000_CPC002_PC3_6H	Characteristic direction	L-745870	Homo sapiens	PC3	In Vitro	10 uM	6hr	0.0115894	3.41191	0.00580101	0.200013
L1000_CPC004_HCC515_24H	Characteristic direction	Ouabain	Homo sapiens	HCC515	In Vitro	10 uM	24hr	0.0115894	3.41191	0.00580101	0.200013
L1000_CPC004_HEPG2_6H	Characteristic direction	Exemestane	Homo sapiens	HEPG2	In Vitro	10 uM	6hr	0.0115894	3.41191	0.00580101	0.200013
L1000_CPC005_HA1E_24H	Characteristic direction	Thapsigargin	Homo sapiens	HA1E	In Vitro	10 uM	24hr	0.0115894	3.41191	0.00580101	0.200013
L1000_CPC005_HA1E_6H	Characteristic direction	Thioridazine	Homo sapiens	HA1E	In Vitro	10 uM	6hr	0.0115894	3.41191	0.00580101	0.200013
L1000_CPC005_MCF7_6H	Characteristic direction	Calyculin	Homo sapiens	MCF7	In Vitro	10 uM	6hr	0.0115894	3.41191	0.00580101	0.200013
L1000_CPC006_A375_6H	Characteristic direction	CAY-10594	Homo sapiens	A375	In Vitro	20 uM	6hr	0.0115894	3.41191	0.00580101	0.200013
L1000_CPC006_HCC515_6H	Characteristic direction	Neratinib	Homo sapiens	HCC515	In Vitro	10 uM	6hr	0.0115894	3.41191	0.00580101	0.200013
L1000_CPC006_MCF7_6H	Characteristic direction	Bortezomib	Homo sapiens	MCF7	In Vitro	0.04 uM	6hr	0.0115894	3.41191	0.00580101	0.200013
L1000_CPC006_VCAP_24H	Characteristic direction	Elesclomol	Homo sapiens	VCAP	In Vitro	10 uM	24hr	0.0115894	3.41191	0.00580101	0.200013
L1000_CPC007_HCC515_6H	Characteristic direction	Myricetin	Homo sapiens	HCC515	In Vitro	10 uM	6hr	0.0115894	3.41191	0.00580101	0.200013
L1000_CPC008_HCC515_6H	Characteristic direction	BRD-K30351863	Homo sapiens	HCC515	In Vitro	10 uM	6hr	0.0115894	3.41191	0.00580101	0.200013
L1000_CPC010_HT29_6H	Characteristic direction	Cladribine	Homo sapiens	HT29	In Vitro	10 uM	6hr	0.0115894	3.41191	0.00580101	0.200013
L1000_CPC011_A375_6H	Characteristic direction	Disulfiram	Homo sapiens	A375	In Vitro	10 uM	6hr	0.0115894	3.41191	0.00580101	0.200013
L1000_CPC012_VCAP_6H	Characteristic direction	BRD-K83355732	Homo sapiens	VCAP	In Vitro	10 uM	6hr	0.0115894	3.41191	0.00580101	0.200013
L1000_CPC013_SKB_24H	Characteristic direction	Oligomycin-a	Homo sapiens	SKB	In Vitro	10 uM	24hr	0.0115894	3.41191	0.00580101	0.200013
L1000_HOG001_A549_6H	Characteristic direction	Cucurbitacin-i	Homo sapiens	A549	In Vitro	10 uM	6hr	0.0115894	3.41191	0.00580101	0.200013
L1000_HOG001_A549_6H	Characteristic direction	Sildenafil	Homo sapiens	A549	In Vitro	10 uM	6hr	0.0115894	3.41191	0.00580101	0.200013
L1000_HOG002_MCF7_24H	Characteristic direction	Mitoxantrone	Homo sapiens	MCF7	In Vitro	0.0045 uM	24hr	0.0115894	3.41191	0.00580101	0.200013
L1000_LJP001_BT20_6H	Characteristic direction	SB-239063	Homo sapiens	BT20	In Vitro	0.4 uM	6hr	0.0115894	3.41191	0.00580101	0.200013
L1000_LJP001_MDAMB231_24H	Characteristic direction	AS-605240	Homo sapiens	MDAMB231	In Vitro	0.4 uM	24hr	0.0115894	3.41191	0.00580101	0.200013
DrugMatrix_Codelink	limma	Fluvastatin	Rattus norvegicus	liver	In Vivo	limma combined	limma combined	0.023407	1.49581	0.00580298	0.85867
TG-GATEs	limma	Iproniazid	Rattus norvegicus	liver	In Vivo Single	limma combined	limma combined	0.0231516	1.69739	0.00580562	0.850985
DrugMatrix_Codelink	limma	Doxorubicin	Rattus norvegicus	liver	In Vivo	3 mg/kg	24hr	0.022439	1.85788	0.00580835	0.831843
DrugMatrix_Affy	limma	Isotretinoin	Rattus norvegicus	liver	In Vivo	125 mg/kg	6hr	0.0232717	1.65564	0.00583838	0.854618
TG-GATEs	limma	Butylated hydroxyanisole	Rattus norvegicus	liver	In Vivo Single	limma combined	limma combined	0.0233702	1.48035	0.00585288	0.857447
DrugMatrix_Codelink	limma	Raloxifene	Rattus norvegicus	liver	In Vivo	6.5 mg/kg	3d	0.0233702	1.61033	0.00585808	0.857447
DrugMatrix_Codelink	limma	2-amino-4-nitrophenol	Rattus norvegicus	kidney	In Vivo	625 mg/kg	24hr	0.0230159	1.72728	0.00589226	0.847003
L1000_CPC006_HCC515_6H	Characteristic direction	Methylene-blue	Homo sapiens	HCC515	In Vitro	10 uM	6hr	0.0108696	3.85818	0.00590169	0.170625
L1000_CPC008_HEPG2_6H	Characteristic direction	BRD-K10846167	Homo sapiens	HEPG2	In Vitro	10 uM	6hr	0.0108696	3.85818	0.00590169	0.170625
L1000_CPC012_A549_24H	Characteristic direction	Panobinostat	Homo sapiens	A549	In Vitro	10 uM	24hr	0.0108696	3.85818	0.00590169	0.170625
L1000_CPC014_A549_6H	Characteristic direction	Lavendustin-c	Homo sapiens	A549	In Vitro	10 uM	6hr	0.0108696	3.85818	0.00590169	0.170625
L1000_LJP001_MCF10A_24H	Characteristic direction	Tivozanib	Homo sapiens	MCF10A	In Vitro	2 uM	24hr	0.0108696	3.85818	0.00590169	0.170625
L1000_NMH002_NPC_24H	Characteristic direction	Genistein	Homo sapiens	NPC	In Vitro	10 uM	24hr	0.0108696	3.85818	0.00590169	0.170625
TG-GATEs	limma	Methyltestosterone	Rattus norvegicus	liver	In Vivo Repeat	300 mg/kg	15d	0.0116009	4.67967	0.0059107	0.630641
L1000_ASG001_MCF7_24H	Characteristic direction	Trifluoperazine	Homo sapiens	MCF7	In Vitro	10 uM	24hr	0.0121029	3.0828	0.00591337	0.227113
L1000_CPC006_VCAP_6H	Characteristic direction	Geldanamycin	Homo sapiens	VCAP	In Vitro	10 uM	6hr	0.0121029	3.0828	0.00591337	0.227113
L1000_CPC013_SKB_24H	Characteristic direction	Cytochalasin-d	Homo sapiens	SKB	In Vitro	10 uM	24hr	0.0121029	3.0828	0.00591337	0.227113
L1000_CPC014_PC3_24H	Characteristic direction	AZD-6482	Homo sapiens	PC3	In Vitro	10 uM	24hr	0.0121029	3.0828	0.00591337	0.227113
L1000_MUC.CP004_MCF7_6H	Characteristic direction	SA-422830	Homo sapiens	MCF7	In Vitro	10.0219 uM	6hr	0.0121029	3.0828	0.00591337	0.227113
L1000_CPC001_HA1E_24H	Characteristic direction	IKK-2-inhibitor-V	Homo sapiens	HA1E	In Vitro	10 uM	24hr	0.0115702	3.39595	0.0059418	0.19903
L1000_CPC001_PC3_24H	Characteristic direction	Aminogenistein	Homo sapiens	PC3	In Vitro	10 uM	24hr	0.0115702	3.39595	0.0059418	0.19903
L1000_CPC001_VCAP_24H	Characteristic direction	Dichlorobenzamil	Homo sapiens	VCAP	In Vitro	10 uM	24hr	0.0115702	3.39595	0.0059418	0.19903
L1000_CPC002_HA1E_6H	Characteristic direction	Lavendustin-a	Homo sapiens	HA1E	In Vitro	10 uM	6hr	0.0115702	3.39595	0.0059418	0.19903
L1000_CPC003_VCAP_24H	Characteristic direction	Butein	Homo sapiens	VCAP	In Vitro	10 uM	24hr	0.0115702	3.39595	0.0059418	0.19903
L1000_CPC003_VCAP_6H	Characteristic direction	Trap-101	Homo sapiens	VCAP	In Vitro	10 uM	6hr	0.0115702	3.39595	0.0059418	0.19903
L1000_CPC004_HA1E_24H	Characteristic direction	AG-957	Homo sapiens	HA1E	In Vitro	10 uM	24hr	0.0115702	3.39595	0.0059418	0.19903
L1000_CPC004_HCC515_6H	Characteristic direction	Ouabain	Homo sapiens	HCC515	In Vitro	10 uM	6hr	0.0115702	3.39595	0.0059418	0.19903
L1000_CPC005_VCAP_6H	Characteristic direction	Rhodomyrtoxin-b	Homo sapiens	VCAP	In Vitro	10 uM	6hr	0.0115702	3.39595	0.0059418	0.19903
L1000_CPC005_VCAP_6H	Characteristic direction	Mephenytoin	Homo sapiens	VCAP	In Vitro	10 uM	6hr	0.0115702	3.39595	0.0059418	0.19903
L1000_CPC006_PC3_24H	Characteristic direction	FGIN-1-27	Homo sapiens	PC3	In Vitro	10 uM	24hr	0.0115702	3.39595	0.0059418	0.19903
L1000_CPC006_VCAP_24H	Characteristic direction	Arachidonyl-trifluoro-methane	Homo sapiens	VCAP	In Vitro	80 uM	24hr	0.0115702	3.39595	0.0059418	0.19903
L1000_CPC006_VCAP_6H	Characteristic direction	Rottlerin	Homo sapiens	VCAP	In Vitro	9.68 uM	6hr	0.0115702	3.39595	0.0059418	0.19903
L1000_CPC008_HCC515_6H	Characteristic direction	BRD-K78984681	Homo sapiens	HCC515	In Vitro	10 uM	6hr	0.0115702	3.39595	0.0059418	0.19903
L1000_CPC010_MCF7_24H	Characteristic direction	BRD-K37393297	Homo sapiens	MCF7	In Vitro	10 uM	24hr	0.0115702	3.39595	0.0059418	0.19903
L1000_CPC011_A375_6H	Characteristic direction	Loxoprofen	Homo sapiens	A375	In Vitro	10 uM	6hr	0.0115702	3.39595	0.0059418	0.19903
L1000_CPC011_A375_6H	Characteristic direction	Exemestane	Homo sapiens	A375	In Vitro	10 uM	6hr	0.0115702	3.39595	0.0059418	0.19903
L1000_CPC011_MCF7_6H	Characteristic direction	Metronidazole	Homo sapiens	MCF7	In Vitro	10 uM	6hr	0.0115702	3.39595	0.0059418	0.19903
L1000_CPC012_MCF7_24H	Characteristic direction	Fludarabine	Homo sapiens	MCF7	In Vitro	10 uM	24hr	0.0115702	3.39595	0.0059418	0.19903
L1000_CPC013_A549_6H	Characteristic direction	BRD-K80346834	Homo sapiens	A549	In Vitro	10 uM	6hr	0.0115702	3.39595	0.0059418	0.19903
L1000_CPC013_PC3_6H	Characteristic direction	BRD-K69569876	Homo sapiens	PC3	In Vitro	10 uM	6hr	0.0115702	3.39595	0.0059418	0.19903
L1000_CPC014_HCC515_6H	Characteristic direction	BRD-K05593511	Homo sapiens	HCC515	In Vitro	10 uM	6hr	0.0115702	3.39595	0.0059418	0.19903
L1000_CPC014_HT29_6H	Characteristic direction	Tamibarotene	Homo sapiens	HT29	In Vitro	10 uM	6hr	0.0115702	3.39595	0.0059418	0.19903
L1000_CPC014_HT29_6H	Characteristic direction	Dexketoprofen	Homo sapiens	HT29	In Vitro	10 uM	6hr	0.0115702	3.39595	0.0059418	0.19903
L1000_CPD001_PC3_24H	Characteristic direction	Tretinoin	Homo sapiens	PC3	In Vitro	10 uM	24hr	0.0115702	3.39595	0.0059418	0.19903
L1000_DOSBIO001_PC3_24H	Characteristic direction	Fulvestrant	Homo sapiens	PC3	In Vitro	10 uM	24hr	0.0115702	3.39595	0.0059418	0.19903
L1000_HDAC002_HA1E_6H	Characteristic direction	BRD-K88742110	Homo sapiens	HA1E	In Vitro	10 uM	6hr	0.0115702	3.39595	0.0059418	0.19903
L1000_LJP001_MCF7_6H	Characteristic direction	KIN001-220	Homo sapiens	MCF7	In Vitro	2 uM	6hr	0.0115702	3.39595	0.0059418	0.19903
L1000_LJP001_SKBR3_24H	Characteristic direction	Dasatinib	Homo sapiens	SKBR3	In Vitro	0.08 uM	24hr	0.0115702	3.39595	0.0059418	0.19903
L1000_LJP001_SKBR3_24H	Characteristic direction	Dasatinib	Homo sapiens	SKBR3	In Vitro	2 uM	24hr	0.0115702	3.39595	0.0059418	0.19903
L1000_LJP001_SKBR3_24H	Characteristic direction	Neratinib	Homo sapiens	SKBR3	In Vitro	10 uM	24hr	0.0115702	3.39595	0.0059418	0.19903
L1000_LJP002_HS578T_6H	Characteristic direction	JWE-035	Homo sapiens	HS578T	In Vitro	0.4 uM	6hr	0.0115702	3.39595	0.0059418	0.19903
L1000_PCLB001_PC3_24H	Characteristic direction	Trichostatin-a	Homo sapiens	PC3	In Vitro	0.63 uM	24hr	0.0115702	3.39595	0.0059418	0.19903
L1000_RAD001_PC3_6H	Characteristic direction	Enalapril	Homo sapiens	PC3	In Vitro	0.0137 uM	6hr	0.0115702	3.39595	0.0059418	0.19903
TG-GATEs_in_vitro, TG-GATEs_in_vivo_single, TG-GATEs_in_vivo_repeat	Characteristic direction	Triamterene	Rattus norvegicus	liver	PharmOmics meta	PharmOmics meta	PharmOmics meta	0.0214286	2.0253	0.00596194	0.805924
TG-GATEs_triamterene_in_vitro, TG-GATEs_triamterene_in_vivo_single, TG-GATEs_triamterene_in_vivo_repeat	Characteristic direction	Epithelial sodium channel blocker	Rattus norvegicus	liver	PharmOmics meta	PharmOmics meta	PharmOmics meta	0.0214286	2.0253	0.00596194	0.805924
TG-GATEs	limma	Naphthyl isothiocyanate	Rattus norvegicus	liver	In Vivo Repeat	limma combined	limma combined	0.0234131	1.54844	0.0059676	0.858879
TG-GATEs	limma	Thioacetamide	Rattus norvegicus	liver	In Vivo Single	15 mg/kg	24hr	0.014553	3.44131	0.00597031	0.677029
DrugMatrix_Affy	limma	Loratadine	Rattus norvegicus	liver	In Vitro	limma combined	limma combined	0.0227695	1.36652	0.0059755	0.840017
DrugMatrix_Codelink	limma	Fluoxetine	Rattus norvegicus	liver	In Vitro	limma combined	limma combined	0.0233766	1.49323	0.00597895	0.857692
TG-GATEs	limma	Flutamide	Homo sapiens	liver	In Vitro	50 uM	2hr	0.00867679	5.85126	0.00598439	0.101988
DrugMatrix_Codelink	limma	Safrole	Rattus norvegicus	liver	In Vivo	limma combined	limma combined	0.0234064	1.53383	0.00600875	0.8586
DrugMatrix_Affy	limma	Amantadine	Rattus norvegicus	liver	In Vitro	1500 uM	24hr	0.0222702	1.32654	0.00601921	0.826044
L1000_CPC007_VCAP_24H	Characteristic direction	BRD-K57480017	Homo sapiens	VCAP	In Vitro	10 uM	24hr	0.0120846	3.07139	0.0060378	0.225889
GSE97558	Characteristic direction	Bortezomib	Homo sapiens	integument	PharmOmics meta	PharmOmics meta	PharmOmics meta	0.0108499	3.83443	0.00607066	0.169964
GSE97558	Characteristic direction	Proteasome inhibitor	Homo sapiens	integument	PharmOmics meta	PharmOmics meta	PharmOmics meta	0.0108499	3.83443	0.00607066	0.169964
L1000_CPC004_PC3_24H	Characteristic direction	Y-27152	Homo sapiens	PC3	In Vitro	10 uM	24hr	0.0108499	3.83443	0.00607066	0.169964
L1000_CPC007_HA1E_6H	Characteristic direction	BRD-A93426597	Homo sapiens	HA1E	In Vitro	10 uM	6hr	0.0108499	3.83443	0.00607066	0.169964
L1000_CPC013_NEU_24H	Characteristic direction	F-1061-0166	Homo sapiens	NEU	In Vitro	10 uM	24hr	0.0108499	3.83443	0.00607066	0.169964
L1000_CPD003_MCF7_24H	Characteristic direction	Dolasetron	Homo sapiens	MCF7	In Vitro	10 uM	24hr	0.0108499	3.83443	0.00607066	0.169964
L1000_ERG011_VCAP_6H	Characteristic direction	YK-4279	Homo sapiens	VCAP	In Vitro	0.4 uM	6hr	0.0108499	3.83443	0.00607066	0.169964
L1000_LJP001_BT20_6H	Characteristic direction	Fostamatinib	Homo sapiens	BT20	In Vitro	2 uM	6hr	0.0108499	3.83443	0.00607066	0.169964
L1000_LJP001_MCF7_6H	Characteristic direction	Roscovitine	Homo sapiens	MCF7	In Vitro	2 uM	6hr	0.0108499	3.83443	0.00607066	0.169964
L1000_LJP001_MDAMB231_24H	Characteristic direction	GSK-429286A	Homo sapiens	MDAMB231	In Vitro	2 uM	24hr	0.0108499	3.83443	0.00607066	0.169964
L1000_LJP001_SKBR3_24H	Characteristic direction	KIN001-220	Homo sapiens	SKBR3	In Vitro	2 uM	24hr	0.0108499	3.83443	0.00607066	0.169964
L1000_PRISM001_PC3_24H	Characteristic direction	GSK-1070916	Homo sapiens	PC3	In Vitro	2.5 uM	24hr	0.0108499	3.83443	0.00607066	0.169964
L1000_CPC001_HA1E_24H	Characteristic direction	Eicosatrienoic-acid	Homo sapiens	HA1E	In Vitro	10 uM	24hr	0.0115512	3.38015	0.00608513	0.197934
L1000_CPC001_VCAP_24H	Characteristic direction	Spironolactone	Homo sapiens	VCAP	In Vitro	10 uM	24hr	0.0115512	3.38015	0.00608513	0.197934
L1000_CPC002_HCC515_24H	Characteristic direction	RO-15-4513	Homo sapiens	HCC515	In Vitro	10 uM	24hr	0.0115512	3.38015	0.00608513	0.197934
L1000_CPC002_VCAP_24H	Characteristic direction	Isoreserpine	Homo sapiens	VCAP	In Vitro	10 uM	24hr	0.0115512	3.38015	0.00608513	0.197934
L1000_CPC004_MCF7_6H	Characteristic direction	Amlodipine	Homo sapiens	MCF7	In Vitro	10 uM	6hr	0.0115512	3.38015	0.00608513	0.197934
L1000_CPC005_HA1E_24H	Characteristic direction	Dilazep	Homo sapiens	HA1E	In Vitro	10 uM	24hr	0.0115512	3.38015	0.00608513	0.197934
L1000_CPC005_HA1E_6H	Characteristic direction	Indirubin	Homo sapiens	HA1E	In Vitro	10 uM	6hr	0.0115512	3.38015	0.00608513	0.197934
L1000_CPC005_HT29_6H	Characteristic direction	Dilazep	Homo sapiens	HT29	In Vitro	10 uM	6hr	0.0115512	3.38015	0.00608513	0.197934
L1000_CPC006_A375_6H	Characteristic direction	BRD-K84924563	Homo sapiens	A375	In Vitro	40 uM	6hr	0.0115512	3.38015	0.00608513	0.197934
L1000_CPC006_HA1E_24H	Characteristic direction	3-amino-benzamide	Homo sapiens	HA1E	In Vitro	36.72 uM	24hr	0.0115512	3.38015	0.00608513	0.197934
L1000_CPC006_HCC15_6H	Characteristic direction	Importazole	Homo sapiens	HCC15	In Vitro	60 uM	6hr	0.0115512	3.38015	0.00608513	0.197934
L1000_CPC006_HCC515_6H	Characteristic direction	BRD-K41087962	Homo sapiens	HCC515	In Vitro	0.63 uM	6hr	0.0115512	3.38015	0.00608513	0.197934
L1000_CPC006_HEC108_6H	Characteristic direction	NSC-632839	Homo sapiens	HEC108	In Vitro	10 uM	6hr	0.0115512	3.38015	0.00608513	0.197934
L1000_CPC006_SW948_6H	Characteristic direction	ERK-inhibitor-11E	Homo sapiens	SW948	In Vitro	0.5 uM	6hr	0.0115512	3.38015	0.00608513	0.197934
L1000_CPC007_PC3_6H	Characteristic direction	BRD-K63770300	Homo sapiens	PC3	In Vitro	10 uM	6hr	0.0115512	3.38015	0.00608513	0.197934
L1000_CPC007_VCAP_24H	Characteristic direction	BRD-K76933066	Homo sapiens	VCAP	In Vitro	10 uM	24hr	0.0115512	3.38015	0.00608513	0.197934
L1000_CPC007_VCAP_6H	Characteristic direction	BRD-K45675241	Homo sapiens	VCAP	In Vitro	10 uM	6hr	0.0115512	3.38015	0.00608513	0.197934
L1000_CPC008_A375_6H	Characteristic direction	BRD-A81416315	Homo sapiens	A375	In Vitro	10 uM	6hr	0.0115512	3.38015	0.00608513	0.197934
L1000_CPC009_PC3_6H	Characteristic direction	Geldanamycin	Homo sapiens	PC3	In Vitro	10 uM	6hr	0.0115512	3.38015	0.00608513	0.197934
L1000_CPC010_HEPG2_6H	Characteristic direction	Desoximetasone	Homo sapiens	HEPG2	In Vitro	10 uM	6hr	0.0115512	3.38015	0.00608513	0.197934
L1000_CPC010_MCF7_6H	Characteristic direction	BRD-A36275421	Homo sapiens	MCF7	In Vitro	10 uM	6hr	0.0115512	3.38015	0.00608513	0.197934
L1000_CPC011_A375_6H	Characteristic direction	Efavirenz	Homo sapiens	A375	In Vitro	10 uM	6hr	0.0115512	3.38015	0.00608513	0.197934
L1000_CPC011_A549_6H	Characteristic direction	Risperidone	Homo sapiens	A549	In Vitro	10 uM	6hr	0.0115512	3.38015	0.00608513	0.197934
L1000_CPC012_PHH_24H	Characteristic direction	Thiostrepton	Homo sapiens	PHH	In Vitro	10 uM	24hr	0.0115512	3.38015	0.00608513	0.197934
L1000_CPC013_HCC515_6H	Characteristic direction	BRD-K85266146	Homo sapiens	HCC515	In Vitro	10 uM	6hr	0.0115512	3.38015	0.00608513	0.197934
L1000_CPC014_A549_24H	Characteristic direction	KU-55933	Homo sapiens	A549	In Vitro	10 uM	24hr	0.0115512	3.38015	0.00608513	0.197934
L1000_CPC014_ASC_24H	Characteristic direction	Razoxane	Homo sapiens	ASC	In Vitro	10 uM	24hr	0.0115512	3.38015	0.00608513	0.197934
L1000_CPC014_PHH_24H	Characteristic direction	Geldanamycin	Homo sapiens	PHH	In Vitro	10 uM	24hr	0.0115512	3.38015	0.00608513	0.197934
L1000_CPC014_SKB_24H	Characteristic direction	Deoxycholic-acid	Homo sapiens	SKB	In Vitro	10 uM	24hr	0.0115512	3.38015	0.00608513	0.197934
L1000_CPD002_PC3_24H	Characteristic direction	Doxorubicin	Homo sapiens	PC3	In Vitro	10 uM	24hr	0.0115512	3.38015	0.00608513	0.197934
L1000_DOS053_PC3_24H	Characteristic direction	Vorinostat	Homo sapiens	PC3	In Vitro	10 uM	24hr	0.0115512	3.38015	0.00608513	0.197934
L1000_LJP001_MCF10A_6H	Characteristic direction	WZ-3105	Homo sapiens	MCF10A	In Vitro	2 uM	6hr	0.0115512	3.38015	0.00608513	0.197934
L1000_LJP001_MCF10A_6H	Characteristic direction	PF-562271	Homo sapiens	MCF10A	In Vitro	10 uM	6hr	0.0115512	3.38015	0.00608513	0.197934
L1000_LJP001_SKBR3_6H	Characteristic direction	MK-2206	Homo sapiens	SKBR3	In Vitro	0.08 uM	6hr	0.0115512	3.38015	0.00608513	0.197934
DrugMatrix_Codelink	limma	Doxazosin	Rattus norvegicus	cardiovascular system	In Vivo	limma combined	limma combined	0.0228233	1.75888	0.00608841	0.841589
DrugMatrix_Affy	limma	Phenytoin	Rattus norvegicus	cardiovascular system	In Vivo	limma combined	limma combined	0.0228233	1.75888	0.00608841	0.841589
TG-GATEs_in_vitro, TG-GATEs_in_vivo_single, TG-GATEs_in_vivo_repeat	Characteristic direction	Ethambutol	Rattus norvegicus	liver	PharmOmics meta	PharmOmics meta	PharmOmics meta	0.021118	2.067	0.00610163	0.798694
TG-GATEs_ethambutol_in_vitro, TG-GATEs_ethambutol_in_vivo_single, TG-GATEs_ethambutol_in_vivo_repeat	Characteristic direction	Arabinosyltransferase inhibitor	Rattus norvegicus	liver	PharmOmics meta	PharmOmics meta	PharmOmics meta	0.021118	2.067	0.00610163	0.798694
DrugMatrix_Codelink	limma	Thioacetamide	Rattus norvegicus	liver	In Vivo	200 mg/kg	5d	0.0218579	1.94026	0.00613997	0.815076
DrugMatrix_Codelink	limma	Acetaminophen	Rattus norvegicus	liver	In Vivo	limma combined	limma combined	0.0230827	1.68999	0.00614154	0.84861
DrugMatrix_Codelink	limma	Oxybutynin	Rattus norvegicus	cardiovascular system	In Vivo	230 mg/kg	5d	0.0189573	2.4239	0.00615335	0.751013
TG-GATEs_chlorpropamide_in_vitro, TG-GATEs_glibenclamide_in_vitro	Characteristic direction	Sulfonylurea receptor agonist	Homo sapiens	liver	PharmOmics meta	PharmOmics meta	PharmOmics meta	0.0120664	3.06006	0.00616421	0.224503
L1000_CPC001_PC3_24H	Characteristic direction	T-98475	Homo sapiens	PC3	In Vitro	10 uM	24hr	0.0120664	3.06006	0.00616421	0.224503
L1000_CPC005_HA1E_6H	Characteristic direction	Rhodomyrtoxin-b	Homo sapiens	HA1E	In Vitro	10 uM	6hr	0.0120664	3.06006	0.00616421	0.224503
GSE92878	Characteristic direction	Decitabine	Homo sapiens	hematopoietic system	PharmOmics meta	PharmOmics meta	PharmOmics meta	0.00990099	4.52295	0.00619964	0.133406
L1000_CPC006_HCC515_6H	Characteristic direction	Tosedostat	Homo sapiens	HCC515	In Vitro	80 uM	6hr	0.00990099	4.52295	0.00619964	0.133406
DrugMatrix_Affy	limma	1,4-dichlorobenzene	Rattus norvegicus	cardiovascular system	In Vivo	limma combined	limma combined	0.0233715	1.53075	0.0062058	0.857552
DrugMatrix_Codelink	limma	N,n-dimethylformamide	Rattus norvegicus	liver	In Vitro	limma combined	limma combined	0.022604	1.79759	0.00620875	0.835965
DrugMatrix_Codelink	limma	Isoprenaline	Rattus norvegicus	cardiovascular system	In Vivo	4.2 mg/kg	3d	0.0220357	1.90459	0.00620989	0.819827
DrugMatrix_Affy	limma	Clomiphene	Rattus norvegicus	liver	In Vivo	limma combined	limma combined	0.0232558	1.45413	0.00621475	0.854024
DrugMatrix_Codelink	limma	Cyclosporin a	Rattus norvegicus	cardiovascular system	In Vivo	350 mg/kg	3d	0.0166976	2.85703	0.00622499	0.711751
L1000_BRAF001_A375_24H	Characteristic direction	Triamterene	Homo sapiens	A375	In Vitro	10 uM	24hr	0.0115321	3.36448	0.00623102	0.196791
L1000_CPC001_VCAP_24H	Characteristic direction	Z-leu3-VS	Homo sapiens	VCAP	In Vitro	10 uM	24hr	0.0115321	3.36448	0.00623102	0.196791
L1000_CPC002_PC3_6H	Characteristic direction	Isocarboxazid	Homo sapiens	PC3	In Vitro	10 uM	6hr	0.0115321	3.36448	0.00623102	0.196791
L1000_CPC002_VCAP_6H	Characteristic direction	Clofibric-acid	Homo sapiens	VCAP	In Vitro	10 uM	6hr	0.0115321	3.36448	0.00623102	0.196791
L1000_CPC004_HEPG2_6H	Characteristic direction	Sirolimus	Homo sapiens	HEPG2	In Vitro	10 uM	6hr	0.0115321	3.36448	0.00623102	0.196791
L1000_CPC004_PC3_24H	Characteristic direction	Pifithrin-mu	Homo sapiens	PC3	In Vitro	10 uM	24hr	0.0115321	3.36448	0.00623102	0.196791
L1000_CPC004_PC3_6H	Characteristic direction	RU-24969	Homo sapiens	PC3	In Vitro	10 uM	6hr	0.0115321	3.36448	0.00623102	0.196791
L1000_CPC004_VCAP_24H	Characteristic direction	Budesonide	Homo sapiens	VCAP	In Vitro	10 uM	24hr	0.0115321	3.36448	0.00623102	0.196791
L1000_CPC004_VCAP_24H	Characteristic direction	Desoxypeganine	Homo sapiens	VCAP	In Vitro	10 uM	24hr	0.0115321	3.36448	0.00623102	0.196791
L1000_CPC005_MCF7_6H	Characteristic direction	R-59022	Homo sapiens	MCF7	In Vitro	10 uM	6hr	0.0115321	3.36448	0.00623102	0.196791
L1000_CPC006_HA1E_6H	Characteristic direction	Sirolimus	Homo sapiens	HA1E	In Vitro	11.1 uM	6hr	0.0115321	3.36448	0.00623102	0.196791
L1000_CPC006_HEPG2_6H	Characteristic direction	Tyrphostin-AG-1478	Homo sapiens	HEPG2	In Vitro	56.78 uM	6hr	0.0115321	3.36448	0.00623102	0.196791
L1000_CPC006_HT29_24H	Characteristic direction	15-delta-prostaglandin-j2	Homo sapiens	HT29	In Vitro	10 uM	24hr	0.0115321	3.36448	0.00623102	0.196791
L1000_CPC006_LOVO_6H	Characteristic direction	Chaetocin	Homo sapiens	LOVO	In Vitro	0.08 uM	6hr	0.0115321	3.36448	0.00623102	0.196791
L1000_CPC006_MCF7_24H	Characteristic direction	Calcitriol	Homo sapiens	MCF7	In Vitro	1 uM	24hr	0.0115321	3.36448	0.00623102	0.196791
L1000_CPC006_PC3_6H	Characteristic direction	ABT-737	Homo sapiens	PC3	In Vitro	11.1 uM	6hr	0.0115321	3.36448	0.00623102	0.196791
L1000_CPC006_THP1_6H	Characteristic direction	Navitoclax	Homo sapiens	THP1	In Vitro	10 uM	6hr	0.0115321	3.36448	0.00623102	0.196791
L1000_CPC007_VCAP_24H	Characteristic direction	BRD-K73004613	Homo sapiens	VCAP	In Vitro	10 uM	24hr	0.0115321	3.36448	0.00623102	0.196791
L1000_CPC008_HCC515_6H	Characteristic direction	BRD-A38936397	Homo sapiens	HCC515	In Vitro	10 uM	6hr	0.0115321	3.36448	0.00623102	0.196791
L1000_CPC008_HCC515_6H	Characteristic direction	BRD-K24156250	Homo sapiens	HCC515	In Vitro	10 uM	6hr	0.0115321	3.36448	0.00623102	0.196791
L1000_CPC009_PC3_24H	Characteristic direction	Celecoxib	Homo sapiens	PC3	In Vitro	10 uM	24hr	0.0115321	3.36448	0.00623102	0.196791
L1000_CPC011_PC3_24H	Characteristic direction	Tacrolimus	Homo sapiens	PC3	In Vitro	10 uM	24hr	0.0115321	3.36448	0.00623102	0.196791
L1000_CPC012_A549_6H	Characteristic direction	BRD-K64885524	Homo sapiens	A549	In Vitro	10 uM	6hr	0.0115321	3.36448	0.00623102	0.196791
L1000_CPC012_MCF7_6H	Characteristic direction	MW-STK33-3B	Homo sapiens	MCF7	In Vitro	10 uM	6hr	0.0115321	3.36448	0.00623102	0.196791
L1000_CPC013_ASC_24H	Characteristic direction	SNS-314	Homo sapiens	ASC	In Vitro	10 uM	24hr	0.0115321	3.36448	0.00623102	0.196791
L1000_CPC013_PC3_6H	Characteristic direction	Sorafenib	Homo sapiens	PC3	In Vitro	10 uM	6hr	0.0115321	3.36448	0.00623102	0.196791
L1000_CPC014_A549_24H	Characteristic direction	BRD-A13461302	Homo sapiens	A549	In Vitro	10 uM	24hr	0.0115321	3.36448	0.00623102	0.196791
L1000_CPC014_MCF7_24H	Characteristic direction	KU-55933	Homo sapiens	MCF7	In Vitro	10 uM	24hr	0.0115321	3.36448	0.00623102	0.196791
L1000_CPC014_PHH_24H	Characteristic direction	Saracatinib	Homo sapiens	PHH	In Vitro	10 uM	24hr	0.0115321	3.36448	0.00623102	0.196791
L1000_CPC017_ASC_24H	Characteristic direction	Wortmannin	Homo sapiens	ASC	In Vitro	10 uM	24hr	0.0115321	3.36448	0.00623102	0.196791
L1000_DOS020_VCAP_6H	Characteristic direction	LY-294002	Homo sapiens	VCAP	In Vitro	10 uM	6hr	0.0115321	3.36448	0.00623102	0.196791
L1000_LJP001_MCF10A_24H	Characteristic direction	CGP-60474	Homo sapiens	MCF10A	In Vitro	0.08 uM	24hr	0.0115321	3.36448	0.00623102	0.196791
L1000_LJP002_MCF7_6H	Characteristic direction	Linsitinib	Homo sapiens	MCF7	In Vitro	0.08 uM	6hr	0.0115321	3.36448	0.00623102	0.196791
DrugMatrix_Codelink	limma	Trichloroethylene	Rattus norvegicus	kidney	In Vivo	limma combined	limma combined	0.0221998	1.87347	0.00623572	0.824158
GSE64075	Characteristic direction	Indomethacin	Mus musculus	adipose tissue	PharmOmics meta	PharmOmics meta	PharmOmics meta	0.0143791	2.51719	0.00624153	0.648062
L1000_CPC006_HCC515_6H	Characteristic direction	Arachidonyl-trifluoro-methane	Homo sapiens	HCC515	In Vitro	80 uM	6hr	0.0108303	3.81097	0.00624312	0.169545
L1000_CPC013_VCAP_6H	Characteristic direction	BRD-K15107389	Homo sapiens	VCAP	In Vitro	10 uM	6hr	0.0108303	3.81097	0.00624312	0.169545
TG-GATEs	limma	Captopril	Rattus norvegicus	kidney	In Vivo Repeat	limma combined	limma combined	0.0233516	1.50556	0.00624754	0.857133
DrugMatrix_Codelink	limma	Celecoxib	Rattus norvegicus	liver	In Vitro	limma combined	limma combined	0.0216155	1.97343	0.00626213	0.810326
DrugMatrix_Codelink	limma	Citalopram	Rattus norvegicus	cardiovascular system	In Vivo	90 mg/kg	5d	0.0145228	3.40867	0.0062623	0.67668
TG-GATEs_captopril_in_vitro, TG-GATEs_enalapril_in_vitro, TG-GATEs_labetalol_in_vitro, TG-GATEs_diltiazem_in_vitro, TG-GATEs_methyldopa_in_vitro, TG-GATEs_nifedipine_in_vitro, TG-GATEs_propranolol_in_vitro	Characteristic direction	Antihypertensive	Homo sapiens	liver	PharmOmics meta	PharmOmics meta	PharmOmics meta	0.0132383	2.30502	0.00626726	0.280476
DrugMatrix_Affy	limma	Colchicine	Rattus norvegicus	liver	In Vitro	2000 uM	16hr	0.0221594	1.31968	0.00627549	0.82318
TG-GATEs	limma	Nitrosodiethylamine	Rattus norvegicus	liver	In Vivo Single	100 mg/kg	6hr	0.0229535	1.39144	0.0062819	0.845396
L1000_CPC010_VCAP_6H	Characteristic direction	BRD-K53932786	Homo sapiens	VCAP	In Vitro	10 uM	6hr	0.0120482	3.04882	0.00629262	0.224165
DrugMatrix_Codelink	limma	Cyclosporin a	Rattus norvegicus	kidney	In Vivo	350 mg/kg	3d	0.0199715	2.24043	0.00629666	0.772181
TG-GATEs	limma	Dexamethasone	Rattus norvegicus	liver	In Vivo Single	50 mg/kg	24hr	0.0232301	1.44915	0.00630436	0.853151
GSE6476, GSE35761, GSE35763, GSE35765, GSE43261	Characteristic direction	Fluoxetine	Mus musculus	nervous system	PharmOmics meta	PharmOmics meta	PharmOmics meta	0.0154004	2.15905	0.00631405	0.697674
DrugMatrix_Affy	limma	Meloxicam	Rattus norvegicus	kidney	In Vivo	33 mg/kg	24hr	0.00763359	9.04885	0.00632658	0.567801
DrugMatrix_Affy	limma	Meloxicam	Rattus norvegicus	kidney	In Vivo	limma combined	limma combined	0.00763359	9.04885	0.00632658	0.567801
DrugMatrix_Codelink	limma	Diazepam	Rattus norvegicus	liver	In Vivo	710 mg/kg	3d	0.0223301	1.8432	0.00633142	0.82828
DrugMatrix_Codelink	limma	Phenylbutazone	Rattus norvegicus	kidney	In Vivo	368 mg/kg	5d	0.0189274	2.41439	0.00633149	0.750524
DrugMatrix_Affy	limma	Rofecoxib	Rattus norvegicus	liver	In Vivo	775 mg/kg	3d	0.02331	1.58265	0.00633869	0.855771
DrugMatrix_Affy	limma	Rofecoxib	Rattus norvegicus	liver	In Vivo	limma combined	limma combined	0.02331	1.58265	0.00633869	0.855771
TG-GATEs	limma	Doxorubicin	Rattus norvegicus	kidney	In Vivo Single	limma combined	limma combined	0.023247	1.45639	0.00634948	0.853814
TG-GATEs	limma	Phenylbutazone	Rattus norvegicus	liver	In Vivo Single	limma combined	limma combined	0.023247	1.45639	0.00634948	0.853814
TG-GATEs	limma	Interferon alpha, human	Homo sapiens	liver	In Vitro	50 ng/mL	2hr	0.0115132	3.34897	0.0063795	0.195679
L1000_CPC001_HA1E_6H	Characteristic direction	Austricine	Homo sapiens	HA1E	In Vitro	10 uM	6hr	0.0115132	3.34897	0.0063795	0.195679
L1000_CPC001_VCAP_24H	Characteristic direction	Eicosatrienoic-acid	Homo sapiens	VCAP	In Vitro	10 uM	24hr	0.0115132	3.34897	0.0063795	0.195679
L1000_CPC004_A375_6H	Characteristic direction	SB-216641	Homo sapiens	A375	In Vitro	10 uM	6hr	0.0115132	3.34897	0.0063795	0.195679
L1000_CPC004_HA1E_24H	Characteristic direction	Dioxybenzone	Homo sapiens	HA1E	In Vitro	10 uM	24hr	0.0115132	3.34897	0.0063795	0.195679
L1000_CPC004_HCC515_6H	Characteristic direction	Triclosan	Homo sapiens	HCC515	In Vitro	10 uM	6hr	0.0115132	3.34897	0.0063795	0.195679
L1000_CPC004_HEPG2_6H	Characteristic direction	Cyclosporin-a	Homo sapiens	HEPG2	In Vitro	10 uM	6hr	0.0115132	3.34897	0.0063795	0.195679
L1000_CPC004_MCF7_6H	Characteristic direction	Pindolol	Homo sapiens	MCF7	In Vitro	10 uM	6hr	0.0115132	3.34897	0.0063795	0.195679
L1000_CPC004_PC3_24H	Characteristic direction	Cinchonine	Homo sapiens	PC3	In Vitro	10 uM	24hr	0.0115132	3.34897	0.0063795	0.195679
L1000_CPC004_VCAP_24H	Characteristic direction	Amodiaquine	Homo sapiens	VCAP	In Vitro	10 uM	24hr	0.0115132	3.34897	0.0063795	0.195679
L1000_CPC005_HA1E_24H	Characteristic direction	Warfarin	Homo sapiens	HA1E	In Vitro	10 uM	24hr	0.0115132	3.34897	0.0063795	0.195679
L1000_CPC005_HT29_24H	Characteristic direction	Paxilline	Homo sapiens	HT29	In Vitro	10 uM	24hr	0.0115132	3.34897	0.0063795	0.195679
L1000_CPC006_HT29_6H	Characteristic direction	RG-108	Homo sapiens	HT29	In Vitro	80 uM	6hr	0.0115132	3.34897	0.0063795	0.195679
L1000_CPC006_NOMO1_6H	Characteristic direction	9-methyl-5H-6-thia-4,5-diaza-chrysene-6,6-dioxide	Homo sapiens	NOMO1	In Vitro	10 uM	6hr	0.0115132	3.34897	0.0063795	0.195679
L1000_CPC006_VCAP_6H	Characteristic direction	AICA-ribonucleotide	Homo sapiens	VCAP	In Vitro	10 uM	6hr	0.0115132	3.34897	0.0063795	0.195679
L1000_CPC008_MCF7_24H	Characteristic direction	BRD-K66686673	Homo sapiens	MCF7	In Vitro	10 uM	24hr	0.0115132	3.34897	0.0063795	0.195679
L1000_CPC009_HCC515_6H	Characteristic direction	BRD-K12393722	Homo sapiens	HCC515	In Vitro	10 uM	6hr	0.0115132	3.34897	0.0063795	0.195679
L1000_CPC010_VCAP_24H	Characteristic direction	1-benzylimidazole	Homo sapiens	VCAP	In Vitro	10 uM	24hr	0.0115132	3.34897	0.0063795	0.195679
L1000_CPC013_ASC_24H	Characteristic direction	Epothilone-a	Homo sapiens	ASC	In Vitro	10 uM	24hr	0.0115132	3.34897	0.0063795	0.195679
L1000_CPC013_PC3_24H	Characteristic direction	BRD-K89784888	Homo sapiens	PC3	In Vitro	10 uM	24hr	0.0115132	3.34897	0.0063795	0.195679
L1000_CPC013_PC3_6H	Characteristic direction	BRD-K48204702	Homo sapiens	PC3	In Vitro	10 uM	6hr	0.0115132	3.34897	0.0063795	0.195679
L1000_CPC013_VCAP_24H	Characteristic direction	Axitinib	Homo sapiens	VCAP	In Vitro	10 uM	24hr	0.0115132	3.34897	0.0063795	0.195679
L1000_CPC018_PHH_24H	Characteristic direction	Trichostatin-a	Homo sapiens	PHH	In Vitro	10 uM	24hr	0.0115132	3.34897	0.0063795	0.195679
L1000_CPC020_MCF7_6H	Characteristic direction	Flecainide	Homo sapiens	MCF7	In Vitro	10 uM	6hr	0.0115132	3.34897	0.0063795	0.195679
L1000_CPC020_VCAP_6H	Characteristic direction	Mefloquine	Homo sapiens	VCAP	In Vitro	10 uM	6hr	0.0115132	3.34897	0.0063795	0.195679
L1000_HOG001_MCF7_24H	Characteristic direction	Cucurbitacin-i	Homo sapiens	MCF7	In Vitro	0.1235 uM	24hr	0.0115132	3.34897	0.0063795	0.195679
L1000_LJP001_MCF10A_24H	Characteristic direction	XMD-1150	Homo sapiens	MCF10A	In Vitro	2 uM	24hr	0.0115132	3.34897	0.0063795	0.195679
L1000_LJP001_MDAMB231_24H	Characteristic direction	Torin-1	Homo sapiens	MDAMB231	In Vitro	10 uM	24hr	0.0115132	3.34897	0.0063795	0.195679
L1000_LJP002_MDAMB231_24H	Characteristic direction	GSK-2126458	Homo sapiens	MDAMB231	In Vitro	10 uM	24hr	0.0115132	3.34897	0.0063795	0.195679
L1000_MUC.CP001_NKDBA_24H	Characteristic direction	SA-425500	Homo sapiens	NKDBA	In Vitro	10 uM	24hr	0.0115132	3.34897	0.0063795	0.195679
TG-GATEs	limma	Disulfiram	Rattus norvegicus	liver	In Vivo Single	600 mg/kg	24hr	0.0230312	1.68449	0.00640404	0.847492
DrugMatrix_Codelink	limma	Beta-estradiol	Rattus norvegicus	liver	In Vitro	250 uM	24hr	0.0232836	1.59072	0.00640479	0.855037
DrugMatrix_Codelink	limma	Lead (ii) acetate	Rattus norvegicus	spleen	In Vivo	limma combined	limma combined	0.0233366	1.52768	0.00640832	0.856679
TG-GATEs	limma	Ethinylestradiol	Rattus norvegicus	liver	In Vivo Repeat	3 mg/kg	8d	0.0233366	1.52768	0.00640832	0.856679
DrugMatrix_Affy	limma	Chlorobenzene	Rattus norvegicus	cardiovascular system	In Vivo	500 mg/kg	3d	0.0225632	1.7925	0.00641251	0.835126
L1000_CPC003_HA1E_6H	Characteristic direction	Enrofloxacin	Homo sapiens	HA1E	In Vitro	10 uM	6hr	0.0108108	3.7878	0.00641912	0.168836
L1000_CPC005_MCF7_6H	Characteristic direction	Bisindolylmaleimide	Homo sapiens	MCF7	In Vitro	10 uM	6hr	0.0108108	3.7878	0.00641912	0.168836
L1000_CPC006_PL21_6H	Characteristic direction	KU-0063794	Homo sapiens	PL21	In Vitro	10 uM	6hr	0.0108108	3.7878	0.00641912	0.168836
L1000_CPC008_PC3_24H	Characteristic direction	TL-HRAS-27	Homo sapiens	PC3	In Vitro	10 uM	24hr	0.0108108	3.7878	0.00641912	0.168836
L1000_CPC013_MCF7_24H	Characteristic direction	PD-0325901	Homo sapiens	MCF7	In Vitro	10 uM	24hr	0.0108108	3.7878	0.00641912	0.168836
L1000_CPC013_SKB_24H	Characteristic direction	KM-01366	Homo sapiens	SKB	In Vitro	10 uM	24hr	0.0108108	3.7878	0.00641912	0.168836
L1000_CPC020_PC3_24H	Characteristic direction	Demeclocycline	Homo sapiens	PC3	In Vitro	10 uM	24hr	0.0108108	3.7878	0.00641912	0.168836
L1000_HDAC002_MCF7_6H	Characteristic direction	Panobinostat	Homo sapiens	MCF7	In Vitro	0.0012207 uM	6hr	0.0108108	3.7878	0.00641912	0.168836
L1000_LJP001_BT20_6H	Characteristic direction	Sorafenib	Homo sapiens	BT20	In Vitro	10 uM	6hr	0.0108108	3.7878	0.00641912	0.168836
L1000_LJP001_MDAMB231_24H	Characteristic direction	AZD-7762	Homo sapiens	MDAMB231	In Vitro	2 uM	24hr	0.0108108	3.7878	0.00641912	0.168836
L1000_CPC001_HA1E_6H	Characteristic direction	Tyrphostin-AG-556	Homo sapiens	HA1E	In Vitro	10 uM	6hr	0.0120301	3.03766	0.00642305	0.223746
L1000_CPC001_PC3_24H	Characteristic direction	SA-1478088	Homo sapiens	PC3	In Vitro	10 uM	24hr	0.0120301	3.03766	0.00642305	0.223746
L1000_CPC001_PC3_24H	Characteristic direction	Purmorphamine	Homo sapiens	PC3	In Vitro	10 uM	24hr	0.0120301	3.03766	0.00642305	0.223746
L1000_CPC004_VCAP_24H	Characteristic direction	Cyclosporin-a	Homo sapiens	VCAP	In Vitro	10 uM	24hr	0.0120301	3.03766	0.00642305	0.223746
L1000_CPC012_A375_6H	Characteristic direction	BRD-K68588778	Homo sapiens	A375	In Vitro	10 uM	6hr	0.0120301	3.03766	0.00642305	0.223746
L1000_CPC018_MCF7_6H	Characteristic direction	Geldanamycin	Homo sapiens	MCF7	In Vitro	10 uM	6hr	0.0120301	3.03766	0.00642305	0.223746
TG-GATEs	limma	Monocrotaline	Rattus norvegicus	liver	In Vivo Single	30 mg/kg	24hr	0.0166667	2.83947	0.00645866	0.711471
TG-GATEs	limma	Carbon tetrachloride	Rattus norvegicus	liver	In Vivo Single	limma combined	limma combined	0.0232108	1.62016	0.0064609	0.852662
TG-GATEs	limma	Methyltestosterone	Rattus norvegicus	kidney	In Vivo Single	limma combined	limma combined	0.0232108	1.62016	0.0064609	0.852662
GSE8132, GSE8134	Characteristic direction	Sorafenib	Rattus norvegicus	respiratory system	PharmOmics meta	PharmOmics meta	PharmOmics meta	0.0233074	1.56333	0.0064726	0.855561
GSE8132, GSE8134	Characteristic direction	Tyrosine kinase inhibitor	Rattus norvegicus	respiratory system	PharmOmics meta	PharmOmics meta	PharmOmics meta	0.0233074	1.56333	0.0064726	0.855561
DrugMatrix_Codelink	limma	Isoeugenol	Rattus norvegicus	kidney	In Vivo	limma combined	limma combined	0.0231788	1.63103	0.006481	0.851928
TG-GATEs	limma	Nifedipine	Rattus norvegicus	liver	In Vitro	limma combined	limma combined	0.0226661	1.357	0.00649159	0.837292
DrugMatrix_Codelink	limma	Amitriptyline	Rattus norvegicus	cardiovascular system	In Vivo	160 mg/kg	3d	0.0188976	2.40496	0.00651368	0.749965
L1000_CPC001_HA1E_6H	Characteristic direction	RO-08-2750	Homo sapiens	HA1E	In Vitro	10 uM	6hr	0.0114943	3.33359	0.00653061	0.194905
L1000_CPC002_PC3_6H	Characteristic direction	Cyclopiazonic-acid	Homo sapiens	PC3	In Vitro	10 uM	6hr	0.0114943	3.33359	0.00653061	0.194905
L1000_CPC004_HEPG2_6H	Characteristic direction	Mitomycin-c	Homo sapiens	HEPG2	In Vitro	10 uM	6hr	0.0114943	3.33359	0.00653061	0.194905
L1000_CPC005_VCAP_24H	Characteristic direction	BIBU-1361	Homo sapiens	VCAP	In Vitro	10 uM	24hr	0.0114943	3.33359	0.00653061	0.194905
L1000_CPC006_PC3_24H	Characteristic direction	CAY-10594	Homo sapiens	PC3	In Vitro	20 uM	24hr	0.0114943	3.33359	0.00653061	0.194905
L1000_CPC008_HT29_6H	Characteristic direction	BRD-K55487965	Homo sapiens	HT29	In Vitro	10 uM	6hr	0.0114943	3.33359	0.00653061	0.194905
L1000_CPC008_PC3_24H	Characteristic direction	VU-0415535-1	Homo sapiens	PC3	In Vitro	10 uM	24hr	0.0114943	3.33359	0.00653061	0.194905
L1000_CPC008_VCAP_24H	Characteristic direction	VU-0413238-1	Homo sapiens	VCAP	In Vitro	10 uM	24hr	0.0114943	3.33359	0.00653061	0.194905
L1000_CPC010_A549_6H	Characteristic direction	Stiripentol	Homo sapiens	A549	In Vitro	10 uM	6hr	0.0114943	3.33359	0.00653061	0.194905
L1000_CPC013_HA1E_6H	Characteristic direction	GSK-1904529A	Homo sapiens	HA1E	In Vitro	10 uM	6hr	0.0114943	3.33359	0.00653061	0.194905
L1000_CPC013_MCF7_24H	Characteristic direction	Belinostat	Homo sapiens	MCF7	In Vitro	10 uM	24hr	0.0114943	3.33359	0.00653061	0.194905
L1000_CPC014_HA1E_6H	Characteristic direction	Hyperforin	Homo sapiens	HA1E	In Vitro	10 uM	6hr	0.0114943	3.33359	0.00653061	0.194905
L1000_CPC014_HT29_6H	Characteristic direction	BRD-K07061353	Homo sapiens	HT29	In Vitro	10 uM	6hr	0.0114943	3.33359	0.00653061	0.194905
L1000_CPC014_PC3_6H	Characteristic direction	HNHA	Homo sapiens	PC3	In Vitro	10 uM	6hr	0.0114943	3.33359	0.00653061	0.194905
L1000_LJP001_BT20_6H	Characteristic direction	PF-562271	Homo sapiens	BT20	In Vitro	2 uM	6hr	0.0114943	3.33359	0.00653061	0.194905
L1000_LJP001_MCF7_6H	Characteristic direction	Sirolimus	Homo sapiens	MCF7	In Vitro	0.4 uM	6hr	0.0114943	3.33359	0.00653061	0.194905
L1000_NMH002_NPC_24H	Characteristic direction	Pterostilbene	Homo sapiens	NPC	In Vitro	10 uM	24hr	0.0114943	3.33359	0.00653061	0.194905
DrugMatrix_Codelink	limma	Ferrocene	Rattus norvegicus	kidney	In Vivo	330 mg/kg	5d	0.00973236	5.87267	0.00653497	0.600531
L1000_CPC012_VCAP_24H	Characteristic direction	Tunicamycin	Homo sapiens	VCAP	In Vitro	10 uM	24hr	0.012012	3.02658	0.00655552	0.22286
TG-GATEs	limma	Ibuprofen	Homo sapiens	liver	In Vitro	150 uM	24hr	0.00863931	5.6907	0.00656419	0.101086
DrugMatrix_Codelink	limma	Calcitriol	Rattus norvegicus	cardiovascular system	In Vivo	limma combined	limma combined	0.0231635	1.62951	0.0065645	0.851404
DrugMatrix_Affy	limma	Idarubicin	Rattus norvegicus	liver	In Vitro	1.5 uM	24hr	0.0225738	1.34815	0.00656577	0.835476
DrugMatrix_Affy	limma	Mifepristone	Rattus norvegicus	liver	In Vivo	300 mg/kg	3d	0.0226415	1.35469	0.00658647	0.836978
DrugMatrix_Codelink	limma	Rifabutin	Rattus norvegicus	liver	In Vivo	limma combined	limma combined	0.023304	1.53869	0.00658859	0.855386
GSE33624	Characteristic direction	Doxorubicin	Homo sapiens	integument	PharmOmics meta	PharmOmics meta	PharmOmics meta	0.0107914	3.76491	0.00659869	0.168353
GSE41296, GSE56315	Characteristic direction	Vincristine	Homo sapiens	immune system	PharmOmics meta	PharmOmics meta	PharmOmics meta	0.0107914	3.76491	0.00659869	0.168353
GSE41296, GSE56315	Characteristic direction	Tubulin polymerization inhibitor	Homo sapiens	immune system	PharmOmics meta	PharmOmics meta	PharmOmics meta	0.0107914	3.76491	0.00659869	0.168353
L1000_CPC003_HA1E_24H	Characteristic direction	Phenoxybenzamine	Homo sapiens	HA1E	In Vitro	10 uM	24hr	0.0107914	3.76491	0.00659869	0.168353
L1000_CPC004_VCAP_24H	Characteristic direction	Perindopril	Homo sapiens	VCAP	In Vitro	10 uM	24hr	0.0107914	3.76491	0.00659869	0.168353
L1000_CPC005_MCF7_24H	Characteristic direction	Dipropyl-dopamine	Homo sapiens	MCF7	In Vitro	10 uM	24hr	0.0107914	3.76491	0.00659869	0.168353
L1000_CPC006_THP1_6H	Characteristic direction	Fluoropyruvate	Homo sapiens	THP1	In Vitro	44.4 uM	6hr	0.0107914	3.76491	0.00659869	0.168353
L1000_CPC012_VCAP_6H	Characteristic direction	BRD-K97951054	Homo sapiens	VCAP	In Vitro	10 uM	6hr	0.0107914	3.76491	0.00659869	0.168353
L1000_DOS030_VCAP_6H	Characteristic direction	Fulvestrant	Homo sapiens	VCAP	In Vitro	10 uM	6hr	0.0107914	3.76491	0.00659869	0.168353
L1000_LJP001_MDAMB231_24H	Characteristic direction	QL-XII-47	Homo sapiens	MDAMB231	In Vitro	2 uM	24hr	0.0107914	3.76491	0.00659869	0.168353
DrugMatrix_Codelink	limma	Procarbazine	Rattus norvegicus	spleen	In Vivo	54 mg/kg	5d	0.022409	1.81085	0.00660362	0.831074
DrugMatrix_Codelink	limma	Ebastine	Rattus norvegicus	cardiovascular system	In Vivo	2000 mg/kg	5d	0.0213018	2.00314	0.00660695	0.80327
DrugMatrix_Codelink	limma	Amiloride	Rattus norvegicus	cardiovascular system	In Vivo	limma combined	limma combined	0.0226284	1.76645	0.00661005	0.836733
DrugMatrix_DOXORUBICIN_hepatocyte, DrugMatrix_DOXORUBICIN_liver, TG-GATEs_in_vitro, TG-GATEs_in_vivo_single, TG-GATEs_in_vivo_repeat	Characteristic direction	Doxorubicin	Rattus norvegicus	liver	PharmOmics meta	PharmOmics meta	PharmOmics meta	0.0225225	1.78743	0.00662177	0.834428
DrugMatrix_Codelink	limma	Azathioprine	Rattus norvegicus	liver	In Vitro	.5 uM	24hr	0.019432	2.3053	0.00663071	0.761527
TG-GATEs	limma	Chlormezanone	Rattus norvegicus	liver	In Vivo Single	500 mg/kg	9hr	0.019432	2.3053	0.00663071	0.761527
GSE11393	Characteristic direction	Atorvastatin	Homo sapiens	hematopoietic system	PharmOmics meta	PharmOmics meta	PharmOmics meta	0.00986193	4.44522	0.00663976	0.13136
TG-GATEs	limma	Aflatoxin b1	Homo sapiens	liver	In Vitro	limma combined	limma combined	0.00986193	4.44522	0.00663976	0.13136
GSE9166, TG-GATEs_tetracycline_in_vitro, TG-GATEs_ciprofloxacin_in_vitro, TG-GATEs_isoniazid_in_vitro, TG-GATEs_rifampicin_in_vitro, TG-GATEs_ethambutol_in_vitro, TG-GATEs_erythromycin_ethylsuccinate_in_vitro, TG-GATEs_chloramphenicol_in_vitro, TG-GATEs_ethionamide_in_vitro, TG-GATEs_nitrofurantoin_in_vitro, TG-GATEs_nitrofurazone_in_vitro	Characteristic direction	Antibacterial	Homo sapiens	liver	PharmOmics meta	PharmOmics meta	PharmOmics meta	0.0133215	2.14289	0.00666188	0.285954
TG-GATEs	limma	Omeprazole	Homo sapiens	liver	In Vitro	600 uM	8hr	0.0128957	2.48874	0.00666424	0.260884
TG-GATEs	limma	Erythromycin	Rattus norvegicus	kidney	In Vivo Repeat	limma combined	limma combined	0.0232108	1.45655	0.00666603	0.852662
DrugMatrix_Affy	limma	1-naphthyl isothiocyanate	Rattus norvegicus	liver	In Vitro	166.67 uM	16hr	0.0229178	1.38957	0.00668037	0.844278
TG-GATEs	limma	Penicillamine	Homo sapiens	liver	In Vitro	10000 uM	8hr	0.0114754	3.31835	0.00668436	0.194132
L1000_CPC003_HA1E_24H	Characteristic direction	NNC-55-0396	Homo sapiens	HA1E	In Vitro	10 uM	24hr	0.0114754	3.31835	0.00668436	0.194132
L1000_CPC004_A375_6H	Characteristic direction	Suloctidil	Homo sapiens	A375	In Vitro	10 uM	6hr	0.0114754	3.31835	0.00668436	0.194132
L1000_CPC004_HA1E_6H	Characteristic direction	Toltrazuril	Homo sapiens	HA1E	In Vitro	10 uM	6hr	0.0114754	3.31835	0.00668436	0.194132
L1000_CPC005_HA1E_24H	Characteristic direction	Tamoxifen	Homo sapiens	HA1E	In Vitro	10 uM	24hr	0.0114754	3.31835	0.00668436	0.194132
L1000_CPC006_A549_6H	Characteristic direction	SRT-1720	Homo sapiens	A549	In Vitro	11.1 uM	6hr	0.0114754	3.31835	0.00668436	0.194132
L1000_CPC006_HCC515_6H	Characteristic direction	KU-0063794	Homo sapiens	HCC515	In Vitro	10 uM	6hr	0.0114754	3.31835	0.00668436	0.194132
L1000_CPC006_MCF7_6H	Characteristic direction	Cucurbitacin-i	Homo sapiens	MCF7	In Vitro	10 uM	6hr	0.0114754	3.31835	0.00668436	0.194132
L1000_CPC006_THP1_6H	Characteristic direction	NFKB-activation-inhibitor-II	Homo sapiens	THP1	In Vitro	6 uM	6hr	0.0114754	3.31835	0.00668436	0.194132
L1000_CPC006_VCAP_24H	Characteristic direction	PJ-34	Homo sapiens	VCAP	In Vitro	10 uM	24hr	0.0114754	3.31835	0.00668436	0.194132
L1000_CPC007_A375_24H	Characteristic direction	BRD-K70415218	Homo sapiens	A375	In Vitro	10 uM	24hr	0.0114754	3.31835	0.00668436	0.194132
L1000_CPC007_PC3_6H	Characteristic direction	BRD-K85275009	Homo sapiens	PC3	In Vitro	10 uM	6hr	0.0114754	3.31835	0.00668436	0.194132
L1000_CPC008_A375_24H	Characteristic direction	BRD-K16358524	Homo sapiens	A375	In Vitro	10 uM	24hr	0.0114754	3.31835	0.00668436	0.194132
L1000_CPC008_MCF7_24H	Characteristic direction	BRD-K66884694	Homo sapiens	MCF7	In Vitro	10 uM	24hr	0.0114754	3.31835	0.00668436	0.194132
L1000_CPC008_MCF7_6H	Characteristic direction	BRD-K08829932	Homo sapiens	MCF7	In Vitro	10 uM	6hr	0.0114754	3.31835	0.00668436	0.194132
L1000_CPC008_MCF7_6H	Characteristic direction	KU-C104135	Homo sapiens	MCF7	In Vitro	10 uM	6hr	0.0114754	3.31835	0.00668436	0.194132
L1000_CPC011_HA1E_6H	Characteristic direction	Geldanamycin	Homo sapiens	HA1E	In Vitro	10 uM	6hr	0.0114754	3.31835	0.00668436	0.194132
L1000_CPC012_ASC_24H	Characteristic direction	BRD-K09661167	Homo sapiens	ASC	In Vitro	10 uM	24hr	0.0114754	3.31835	0.00668436	0.194132
L1000_CPC013_ASC_24H	Characteristic direction	Oligomycin-a	Homo sapiens	ASC	In Vitro	10 uM	24hr	0.0114754	3.31835	0.00668436	0.194132
L1000_CPC014_ASC_24H	Characteristic direction	Calmidazolium	Homo sapiens	ASC	In Vitro	10 uM	24hr	0.0114754	3.31835	0.00668436	0.194132
L1000_CPC014_HT29_6H	Characteristic direction	Tenofovir	Homo sapiens	HT29	In Vitro	10 uM	6hr	0.0114754	3.31835	0.00668436	0.194132
L1000_CPC014_PHH_24H	Characteristic direction	NPI-2358	Homo sapiens	PHH	In Vitro	10 uM	24hr	0.0114754	3.31835	0.00668436	0.194132
L1000_CPC014_VCAP_6H	Characteristic direction	Celastrol	Homo sapiens	VCAP	In Vitro	10 uM	6hr	0.0114754	3.31835	0.00668436	0.194132
L1000_DOS011_VCAP_24H	Characteristic direction	Thioridazine	Homo sapiens	VCAP	In Vitro	10 uM	24hr	0.0114754	3.31835	0.00668436	0.194132
L1000_DOS034_A375_24H	Characteristic direction	Vorinostat	Homo sapiens	A375	In Vitro	10 uM	24hr	0.0114754	3.31835	0.00668436	0.194132
L1000_LJP001_BT20_24H	Characteristic direction	HG-5-113-01	Homo sapiens	BT20	In Vitro	10 uM	24hr	0.0114754	3.31835	0.00668436	0.194132
L1000_LJP002_MCF10A_6H	Characteristic direction	GSK-2126458	Homo sapiens	MCF10A	In Vitro	10 uM	6hr	0.0114754	3.31835	0.00668436	0.194132
L1000_LJP002_SKBR3_6H	Characteristic direction	Pelitinib	Homo sapiens	SKBR3	In Vitro	0.08 uM	6hr	0.0114754	3.31835	0.00668436	0.194132
L1000_NMH002_NEU_24H	Characteristic direction	Sorafenib	Homo sapiens	NEU	In Vitro	10 uM	24hr	0.0114754	3.31835	0.00668436	0.194132
L1000_PRISM001_MCF7_24H	Characteristic direction	Tozasertib	Homo sapiens	MCF7	In Vitro	0.156 uM	24hr	0.0114754	3.31835	0.00668436	0.194132
DrugMatrix_Affy	limma	Chlorobenzene	Rattus norvegicus	kidney	In Vivo	limma combined	limma combined	0.0227438	1.36614	0.00668988	0.839458
L1000_CPC006_A375_6H	Characteristic direction	Brefeldin-a	Homo sapiens	A375	In Vitro	0.09 uM	6hr	0.011994	3.01558	0.00669005	0.221651
L1000_CPC006_THP1_6H	Characteristic direction	Bucladesine	Homo sapiens	THP1	In Vitro	10 uM	6hr	0.011994	3.01558	0.00669005	0.221651
DrugMatrix_Codelink	limma	Quetiapine	Rattus norvegicus	liver	In Vitro	150 uM	16hr	0.0232687	1.55979	0.0066976	0.854338
DrugMatrix_MELOXICAM_liver, TG-GATEs_in_vitro, TG-GATEs_in_vivo_single, TG-GATEs_in_vivo_repeat	Characteristic direction	Meloxicam	Rattus norvegicus	liver	PharmOmics meta	PharmOmics meta	PharmOmics meta	0.0217391	1.92192	0.00674831	0.812526
DrugMatrix_Affy	limma	Bithionol	Rattus norvegicus	kidney	In Vivo	limma combined	limma combined	0.0215176	1.95745	0.00677254	0.80802
L1000_CPC004_HCC515_6H	Characteristic direction	GW-5074	Homo sapiens	HCC515	In Vitro	10 uM	6hr	0.010772	3.7423	0.00678188	0.167821
L1000_CPC008_VCAP_6H	Characteristic direction	BRD-K05359840	Homo sapiens	VCAP	In Vitro	10 uM	6hr	0.010772	3.7423	0.00678188	0.167821
L1000_CPC010_VCAP_24H	Characteristic direction	BRD-K37393297	Homo sapiens	VCAP	In Vitro	10 uM	24hr	0.010772	3.7423	0.00678188	0.167821
L1000_CPC014_HT29_6H	Characteristic direction	Calcifediol	Homo sapiens	HT29	In Vitro	10 uM	6hr	0.010772	3.7423	0.00678188	0.167821
L1000_CPC014_SKB_24H	Characteristic direction	GR-235	Homo sapiens	SKB	In Vitro	10 uM	24hr	0.010772	3.7423	0.00678188	0.167821
L1000_CPC020_VCAP_6H	Characteristic direction	Labetalol	Homo sapiens	VCAP	In Vitro	10 uM	6hr	0.010772	3.7423	0.00678188	0.167821
L1000_CVD001_HEPG2_24H	Characteristic direction	Geldanamycin	Homo sapiens	HEPG2	In Vitro	10 uM	24hr	0.010772	3.7423	0.00678188	0.167821
L1000_DEB001_PC3_24H	Characteristic direction	Radicicol	Homo sapiens	PC3	In Vitro	0.1 uM	24hr	0.010772	3.7423	0.00678188	0.167821
L1000_LJP002_BT20_6H	Characteristic direction	JNK-9L	Homo sapiens	BT20	In Vitro	0.4 uM	6hr	0.010772	3.7423	0.00678188	0.167821
DrugMatrix_Codelink	limma	Clofibrate	Rattus norvegicus	liver	In Vivo	130 mg/kg	7d	0.0115473	4.51481	0.00678879	0.629768
DrugMatrix_Codelink	limma	Oxyquinoline	Rattus norvegicus	liver	In Vivo	68 mg/kg	3d	0.0115473	4.51481	0.00678879	0.629768
TG-GATEs	limma	Bucetin	Rattus norvegicus	kidney	In Vivo Repeat	limma combined	limma combined	0.0228758	1.38413	0.00678976	0.842951
DrugMatrix_PHENYTOIN_heart, DrugMatrix_GABAPENTIN_heart, DrugMatrix_TRIMETHADIONE_heart	Characteristic direction	Antiepileptic	Rattus norvegicus	cardiovascular system	PharmOmics meta	PharmOmics meta	PharmOmics meta	0.0229008	1.69143	0.00680217	0.84351
DrugMatrix_Affy	limma	4,4'-diethylaminoethoxyhexestrol	Rattus norvegicus	liver	In Vitro	limma combined	limma combined	0.0221857	1.31933	0.00680916	0.823809
DrugMatrix_Codelink	limma	Stavudine	Rattus norvegicus	liver	In Vitro	1120 uM	16hr	0.0225891	1.7617	0.00681877	0.835755
DrugMatrix_Codelink	limma	Bithionol	Rattus norvegicus	kidney	In Vivo	333 mg/kg	3d	0.0202977	2.15094	0.00682159	0.779342
DrugMatrix_Affy	limma	Procarbazine	Rattus norvegicus	liver	In Vivo	54 mg/kg	3d	0.0202977	2.15094	0.00682159	0.779342
L1000_CPC011_MCF7_24H	Characteristic direction	Irbesartan	Homo sapiens	MCF7	In Vitro	10 uM	24hr	0.011976	3.00466	0.00682666	0.220298
L1000_CPC013_PC3_6H	Characteristic direction	Decitabine	Homo sapiens	PC3	In Vitro	10 uM	6hr	0.011976	3.00466	0.00682666	0.220298
E-MEXP-920	Characteristic direction	Scopolamine	Rattus norvegicus	nervous system	PharmOmics meta	PharmOmics meta	PharmOmics meta	0.015625	3.03977	0.00683357	0.692748
E-MEXP-920	Characteristic direction	Mydriatic	Rattus norvegicus	nervous system	PharmOmics meta	PharmOmics meta	PharmOmics meta	0.015625	3.03977	0.00683357	0.692748
E-MEXP-920	Characteristic direction	Muscarinic acetylcholine receptor antagonist	Rattus norvegicus	nervous system	PharmOmics meta	PharmOmics meta	PharmOmics meta	0.015625	3.03977	0.00683357	0.692748
DrugMatrix_Codelink	limma	Sodium arsenite	Rattus norvegicus	bone marrow	In Vivo	30 mg/kg	24hr	0.015625	3.03977	0.00683357	0.692748
DrugMatrix_Codelink	limma	Albendazole	Rattus norvegicus	liver	In Vivo	62 mg/kg	6hr	0.015625	3.03977	0.00683357	0.692748
DrugMatrix_Codelink	limma	4-methylpyrazole	Rattus norvegicus	liver	In Vivo	155 mg/kg	24hr	0.0231684	1.60305	0.00683638	0.851544
L1000_CPC001_VCAP_6H	Characteristic direction	SKF-77434	Homo sapiens	VCAP	In Vitro	10 uM	6hr	0.0114566	3.30326	0.00684079	0.193101
L1000_CPC002_PC3_24H	Characteristic direction	Embelin	Homo sapiens	PC3	In Vitro	10 uM	24hr	0.0114566	3.30326	0.00684079	0.193101
L1000_CPC003_VCAP_24H	Characteristic direction	AM-580	Homo sapiens	VCAP	In Vitro	10 uM	24hr	0.0114566	3.30326	0.00684079	0.193101
L1000_CPC006_A549_24H	Characteristic direction	Manumycin-a	Homo sapiens	A549	In Vitro	10 uM	24hr	0.0114566	3.30326	0.00684079	0.193101
L1000_CPC006_MCF7_24H	Characteristic direction	Menadione	Homo sapiens	MCF7	In Vitro	10 uM	24hr	0.0114566	3.30326	0.00684079	0.193101
L1000_CPC006_VCAP_6H	Characteristic direction	DL-PDMP	Homo sapiens	VCAP	In Vitro	64 uM	6hr	0.0114566	3.30326	0.00684079	0.193101
L1000_CPC007_VCAP_6H	Characteristic direction	BRD-K03552198	Homo sapiens	VCAP	In Vitro	10 uM	6hr	0.0114566	3.30326	0.00684079	0.193101
L1000_CPC008_A375_24H	Characteristic direction	BRD-K66884694	Homo sapiens	A375	In Vitro	10 uM	24hr	0.0114566	3.30326	0.00684079	0.193101
L1000_CPC008_A375_6H	Characteristic direction	BRD-K55186349	Homo sapiens	A375	In Vitro	10 uM	6hr	0.0114566	3.30326	0.00684079	0.193101
L1000_CPC008_HCC515_6H	Characteristic direction	BRD-K67550673	Homo sapiens	HCC515	In Vitro	10 uM	6hr	0.0114566	3.30326	0.00684079	0.193101
L1000_CPC008_VCAP_6H	Characteristic direction	BRD-K19134488	Homo sapiens	VCAP	In Vitro	10 uM	6hr	0.0114566	3.30326	0.00684079	0.193101
L1000_CPC009_A549_24H	Characteristic direction	Daunorubicin	Homo sapiens	A549	In Vitro	10 uM	24hr	0.0114566	3.30326	0.00684079	0.193101
L1000_CPC009_A549_6H	Characteristic direction	Geldanamycin	Homo sapiens	A549	In Vitro	10 uM	6hr	0.0114566	3.30326	0.00684079	0.193101
L1000_CPC010_PC3_24H	Characteristic direction	BRD-K53423944	Homo sapiens	PC3	In Vitro	10 uM	24hr	0.0114566	3.30326	0.00684079	0.193101
L1000_CPC011_A549_6H	Characteristic direction	Picrotoxin	Homo sapiens	A549	In Vitro	10 uM	6hr	0.0114566	3.30326	0.00684079	0.193101
L1000_CPC012_A375_6H	Characteristic direction	Geldanamycin	Homo sapiens	A375	In Vitro	10 uM	6hr	0.0114566	3.30326	0.00684079	0.193101
L1000_CPC012_SKB_24H	Characteristic direction	BRD-K48823327	Homo sapiens	SKB	In Vitro	10 uM	24hr	0.0114566	3.30326	0.00684079	0.193101
L1000_CPC013_A549_24H	Characteristic direction	AT-7519	Homo sapiens	A549	In Vitro	10 uM	24hr	0.0114566	3.30326	0.00684079	0.193101
L1000_CPC013_A549_6H	Characteristic direction	ST-4028268	Homo sapiens	A549	In Vitro	10 uM	6hr	0.0114566	3.30326	0.00684079	0.193101
L1000_CPC014_A549_6H	Characteristic direction	PD-184352	Homo sapiens	A549	In Vitro	10 uM	6hr	0.0114566	3.30326	0.00684079	0.193101
L1000_CPC014_ASC_24H	Characteristic direction	BRD-A37656721	Homo sapiens	ASC	In Vitro	10 uM	24hr	0.0114566	3.30326	0.00684079	0.193101
L1000_CPC014_PC3_6H	Characteristic direction	BRD-K37160541	Homo sapiens	PC3	In Vitro	10 uM	6hr	0.0114566	3.30326	0.00684079	0.193101
L1000_CPC014_VCAP_24H	Characteristic direction	BRD-K91047982	Homo sapiens	VCAP	In Vitro	10 uM	24hr	0.0114566	3.30326	0.00684079	0.193101
L1000_CPC020_PC3_6H	Characteristic direction	Dopamine	Homo sapiens	PC3	In Vitro	10 uM	6hr	0.0114566	3.30326	0.00684079	0.193101
L1000_CPC020_VCAP_24H	Characteristic direction	Hydroflumethiazide	Homo sapiens	VCAP	In Vitro	10 uM	24hr	0.0114566	3.30326	0.00684079	0.193101
L1000_DOS049_MCF7_24H	Characteristic direction	Trichostatin-a	Homo sapiens	MCF7	In Vitro	10 uM	24hr	0.0114566	3.30326	0.00684079	0.193101
L1000_HOG002_A549_6H	Characteristic direction	Tanespimycin	Homo sapiens	A549	In Vitro	10 uM	6hr	0.0114566	3.30326	0.00684079	0.193101
L1000_HOG003_MCF7_24H	Characteristic direction	Emetine	Homo sapiens	MCF7	In Vitro	0.0412 uM	24hr	0.0114566	3.30326	0.00684079	0.193101
L1000_LJP001_MCF7_6H	Characteristic direction	AS-601245	Homo sapiens	MCF7	In Vitro	10 uM	6hr	0.0114566	3.30326	0.00684079	0.193101
L1000_LJP001_SKBR3_24H	Characteristic direction	Sirolimus	Homo sapiens	SKBR3	In Vitro	0.08 uM	24hr	0.0114566	3.30326	0.00684079	0.193101
L1000_LJP002_MCF10A_24H	Characteristic direction	TG-101348	Homo sapiens	MCF10A	In Vitro	10 uM	24hr	0.0114566	3.30326	0.00684079	0.193101
L1000_MUC.CP003_MCF7_24H	Characteristic direction	SA-25547	Homo sapiens	MCF7	In Vitro	1.6 uM	24hr	0.0114566	3.30326	0.00684079	0.193101
L1000_NMH002_NEU_6H	Characteristic direction	TWS-119	Homo sapiens	NEU	In Vitro	10 uM	6hr	0.0114566	3.30326	0.00684079	0.193101
L1000_PCLB001_A375_24H	Characteristic direction	Sulforaphane	Homo sapiens	A375	In Vitro	10 uM	24hr	0.0114566	3.30326	0.00684079	0.193101
DrugMatrix_Affy	limma	Raloxifene	Rattus norvegicus	liver	In Vivo	650 mg/kg	3d	0.0232429	1.55743	0.00685125	0.85371
DrugMatrix_Codelink	limma	Naproxen	Rattus norvegicus	liver	In Vivo	10 mg/kg	3d	0.0212515	1.99442	0.00688035	0.801802
GSE33785, GSE67242, DrugMatrix_ETHANOL_hepatocyte, DrugMatrix_ETHANOL_liver, DrugMatrix_GENTIAN VIOLET_liver, DrugMatrix_HEXACHLOROPHENE_liver, TG-GATEs_ethanol_in_vitro, TG-GATEs_ethanol_in_vivo_single, TG-GATEs_ethanol_in_vivo_repeat	Characteristic direction	Disinfectant	Rattus norvegicus	liver	PharmOmics meta	PharmOmics meta	PharmOmics meta	0.0229885	1.66071	0.00690122	0.846269
DrugMatrix_Affy	limma	Chlorobenzene	Rattus norvegicus	cardiovascular system	In Vivo	500 mg/kg	24hr	0.0231023	1.62342	0.0069076	0.849413
DrugMatrix_Codelink	limma	Angiotensin ii human	Rattus norvegicus	cardiovascular system	In Vivo	limma combined	limma combined	0.0227457	1.72206	0.00690881	0.839528
DrugMatrix_Codelink	limma	Erythromycin	Rattus norvegicus	liver	In Vivo	limma combined	limma combined	0.0230286	1.64725	0.00692054	0.847282
DrugMatrix_Affy	limma	Benzothiazyl disulfide	Rattus norvegicus	kidney	In Vivo	limma combined	limma combined	0.0232165	1.47539	0.00694231	0.852941
TG-GATEs	limma	Naproxen	Rattus norvegicus	liver	In Vivo Single	60 mg/kg	24hr	0.0224618	1.77988	0.00694625	0.832751
DrugMatrix_Affy	limma	Erlotinib	Rattus norvegicus	liver	In Vivo	116 mg/kg	5d	0.0230491	1.41791	0.006962	0.847841
DrugMatrix_Affy	limma	Pioglitazone	Rattus norvegicus	liver	In Vivo	1500 mg/kg	3d	0.0231214	1.6114	0.00696473	0.849937
L1000_CPC003_VCAP_24H	Characteristic direction	Nonoxynol-9	Homo sapiens	VCAP	In Vitro	10 uM	24hr	0.0119581	2.99381	0.00696536	0.219492
L1000_CPC010_PC3_6H	Characteristic direction	Vorinostat	Homo sapiens	PC3	In Vitro	10 uM	6hr	0.0119581	2.99381	0.00696536	0.219492
DrugMatrix_Affy	limma	Lorazepam	Rattus norvegicus	liver	In Vivo	2000 mg/kg	3d	0.0230743	1.42408	0.00696679	0.8484
L1000_CPC001_HA1E_6H	Characteristic direction	Resveratrol	Homo sapiens	HA1E	In Vitro	10 uM	6hr	0.0107527	3.71996	0.00696874	0.167386
L1000_CPC007_A549_24H	Characteristic direction	BRD-A43126523	Homo sapiens	A549	In Vitro	10 uM	24hr	0.0107527	3.71996	0.00696874	0.167386
L1000_CPC008_PC3_6H	Characteristic direction	BRD-K01896723	Homo sapiens	PC3	In Vitro	10 uM	6hr	0.0107527	3.71996	0.00696874	0.167386
L1000_CPC008_PC3_6H	Characteristic direction	BRD-K92158425	Homo sapiens	PC3	In Vitro	10 uM	6hr	0.0107527	3.71996	0.00696874	0.167386
L1000_CPC011_HA1E_6H	Characteristic direction	Oxaprozin	Homo sapiens	HA1E	In Vitro	10 uM	6hr	0.0107527	3.71996	0.00696874	0.167386
L1000_CPC011_PC3_6H	Characteristic direction	Levonorgestrel	Homo sapiens	PC3	In Vitro	10 uM	6hr	0.0107527	3.71996	0.00696874	0.167386
L1000_CPC013_A375_6H	Characteristic direction	Capecitabine	Homo sapiens	A375	In Vitro	10 uM	6hr	0.0107527	3.71996	0.00696874	0.167386
L1000_CPC014_MCF7_6H	Characteristic direction	PF-562271	Homo sapiens	MCF7	In Vitro	10 uM	6hr	0.0107527	3.71996	0.00696874	0.167386
L1000_CPC015_A549_24H	Characteristic direction	Labetalol	Homo sapiens	A549	In Vitro	10 uM	24hr	0.0107527	3.71996	0.00696874	0.167386
L1000_LJP001_BT20_24H	Characteristic direction	KIN001-242	Homo sapiens	BT20	In Vitro	10 uM	24hr	0.0107527	3.71996	0.00696874	0.167386
L1000_LJP001_MCF7_6H	Characteristic direction	Fostamatinib	Homo sapiens	MCF7	In Vitro	10 uM	6hr	0.0107527	3.71996	0.00696874	0.167386
L1000_LJP001_MDAMB231_24H	Characteristic direction	Palbociclib	Homo sapiens	MDAMB231	In Vitro	2 uM	24hr	0.0107527	3.71996	0.00696874	0.167386
L1000_LJP002_MCF7_6H	Characteristic direction	BMS-387032	Homo sapiens	MCF7	In Vitro	0.4 uM	6hr	0.0107527	3.71996	0.00696874	0.167386
DrugMatrix_Affy	limma	Fenofibrate	Rattus norvegicus	liver	In Vivo	215 mg/kg	5d	0.0229095	1.39114	0.00698325	0.843789
L1000_CPC002_PC3_6H	Characteristic direction	Tretinoin	Homo sapiens	PC3	In Vitro	10 uM	6hr	0.0114379	3.28829	0.00699991	0.192086
L1000_CPC002_VCAP_6H	Characteristic direction	Prostaglandin-e1	Homo sapiens	VCAP	In Vitro	10 uM	6hr	0.0114379	3.28829	0.00699991	0.192086
L1000_CPC003_HA1E_24H	Characteristic direction	Quinidine	Homo sapiens	HA1E	In Vitro	10 uM	24hr	0.0114379	3.28829	0.00699991	0.192086
L1000_CPC004_VCAP_6H	Characteristic direction	L-755507	Homo sapiens	VCAP	In Vitro	10 uM	6hr	0.0114379	3.28829	0.00699991	0.192086
L1000_CPC006_A375_24H	Characteristic direction	Necrostatin-1	Homo sapiens	A375	In Vitro	160 uM	24hr	0.0114379	3.28829	0.00699991	0.192086
L1000_CPC006_A375_24H	Characteristic direction	BRD-K98404142	Homo sapiens	A375	In Vitro	11.1 uM	24hr	0.0114379	3.28829	0.00699991	0.192086
L1000_CPC006_HCC515_6H	Characteristic direction	PJ-34	Homo sapiens	HCC515	In Vitro	10 uM	6hr	0.0114379	3.28829	0.00699991	0.192086
L1000_CPC006_MCF7_24H	Characteristic direction	10-DEBC	Homo sapiens	MCF7	In Vitro	24 uM	24hr	0.0114379	3.28829	0.00699991	0.192086
L1000_CPC006_MCF7_6H	Characteristic direction	Bisindolylmaleimide	Homo sapiens	MCF7	In Vitro	12.12 uM	6hr	0.0114379	3.28829	0.00699991	0.192086
L1000_CPC006_MCF7_6H	Characteristic direction	Trifluoperazine	Homo sapiens	MCF7	In Vitro	10 uM	6hr	0.0114379	3.28829	0.00699991	0.192086
L1000_CPC006_PC3_24H	Characteristic direction	Parthenolide	Homo sapiens	PC3	In Vitro	10 uM	24hr	0.0114379	3.28829	0.00699991	0.192086
L1000_CPC007_A375_24H	Characteristic direction	BRD-K45355657	Homo sapiens	A375	In Vitro	10 uM	24hr	0.0114379	3.28829	0.00699991	0.192086
L1000_CPC008_A375_24H	Characteristic direction	KU-C104220	Homo sapiens	A375	In Vitro	10 uM	24hr	0.0114379	3.28829	0.00699991	0.192086
L1000_CPC008_HCC515_6H	Characteristic direction	BRD-K61718261	Homo sapiens	HCC515	In Vitro	10 uM	6hr	0.0114379	3.28829	0.00699991	0.192086
L1000_CPC011_A375_6H	Characteristic direction	Repaglinide	Homo sapiens	A375	In Vitro	10 uM	6hr	0.0114379	3.28829	0.00699991	0.192086
L1000_CPC011_A549_24H	Characteristic direction	Topiramate	Homo sapiens	A549	In Vitro	10 uM	24hr	0.0114379	3.28829	0.00699991	0.192086
L1000_CPC013_A549_24H	Characteristic direction	Imatinib	Homo sapiens	A549	In Vitro	10 uM	24hr	0.0114379	3.28829	0.00699991	0.192086
L1000_CPC013_MCF7_24H	Characteristic direction	BRD-K23027438	Homo sapiens	MCF7	In Vitro	10 uM	24hr	0.0114379	3.28829	0.00699991	0.192086
L1000_CPC013_SKB_24H	Characteristic direction	HY-11007	Homo sapiens	SKB	In Vitro	10 uM	24hr	0.0114379	3.28829	0.00699991	0.192086
L1000_CPC014_HCC515_6H	Characteristic direction	BRD-A95937159	Homo sapiens	HCC515	In Vitro	10 uM	6hr	0.0114379	3.28829	0.00699991	0.192086
L1000_CPC014_PC3_24H	Characteristic direction	Lavendustin-c	Homo sapiens	PC3	In Vitro	10 uM	24hr	0.0114379	3.28829	0.00699991	0.192086
L1000_CPC014_SKB_24H	Characteristic direction	EMF-sumo1-4	Homo sapiens	SKB	In Vitro	10 uM	24hr	0.0114379	3.28829	0.00699991	0.192086
L1000_ERG003_VCAP_6H	Characteristic direction	BRD-K77432048	Homo sapiens	VCAP	In Vitro	10 uM	6hr	0.0114379	3.28829	0.00699991	0.192086
L1000_ERG014_PC3_6H	Characteristic direction	Geldanamycin	Homo sapiens	PC3	In Vitro	2 uM	6hr	0.0114379	3.28829	0.00699991	0.192086
L1000_LJP001_HS578T_6H	Characteristic direction	GW-843682X	Homo sapiens	HS578T	In Vitro	2 uM	6hr	0.0114379	3.28829	0.00699991	0.192086
L1000_LJP001_SKBR3_24H	Characteristic direction	MK-2206	Homo sapiens	SKBR3	In Vitro	10 uM	24hr	0.0114379	3.28829	0.00699991	0.192086
L1000_MUC.CP002_MCF7_24H	Characteristic direction	SA-1478088	Homo sapiens	MCF7	In Vitro	10 uM	24hr	0.0114379	3.28829	0.00699991	0.192086
DrugMatrix_Codelink	limma	Oxaliplatin	Rattus norvegicus	bone marrow	In Vivo	limma combined	limma combined	0.0222008	1.82567	0.00700985	0.824228
TG-GATEs_in_vitro, TG-GATEs_in_vivo_single, TG-GATEs_in_vivo_repeat	Characteristic direction	Sulfasalazine	Rattus norvegicus	liver	PharmOmics meta	PharmOmics meta	PharmOmics meta	0.0212264	1.99009	0.00702046	0.801383
DrugMatrix_Affy	limma	Lomustine	Rattus norvegicus	liver	In Vitro	560 uM	16hr	0.0212189	1.3037	0.00702192	0.801174
TG-GATEs	limma	Indomethacin	Rattus norvegicus	liver	In Vitro	300 uM	8hr	0.0230796	1.42673	0.00702265	0.84854
TG-GATEs	limma	Diazepam	Homo sapiens	liver	In Vitro	limma combined	limma combined	0.0132075	2.19493	0.00702344	0.279622
TG-GATEs	limma	Ethinylestradiol	Rattus norvegicus	kidney	In Vivo Single	10 mg/kg	24hr	0.0231566	1.5899	0.00703183	0.851195
DrugMatrix_Codelink	limma	Ticlopidine	Rattus norvegicus	liver	In Vivo	223 mg/kg	3d	0.0223256	1.80012	0.00705112	0.82814
DrugMatrix_Affy	limma	Cyclosporine	Rattus norvegicus	liver	In Vivo	350 mg/kg	5d	0.022912	1.67178	0.00705324	0.843964
DrugMatrix_Affy	limma	Cyclosporine	Rattus norvegicus	liver	In Vivo	limma combined	limma combined	0.022912	1.67178	0.00705324	0.843964
DrugMatrix_Affy	limma	Guanethidine	Rattus norvegicus	muscular system	In Vivo	132 mg/kg	5d	0.0206186	2.08377	0.00707465	0.787306
TG-GATEs	limma	Sulpiride	Rattus norvegicus	liver	In Vivo Repeat	limma combined	limma combined	0.0232143	1.48874	0.00708828	0.852871
DrugMatrix_Codelink	limma	Lincomycin	Rattus norvegicus	kidney	In Vivo	limma combined	limma combined	0.0229555	1.65727	0.00708895	0.845466
TG-GATEs	limma	Sulindac	Rattus norvegicus	liver	In Vivo Single	150 mg/kg	24hr	0.022534	1.34493	0.00709022	0.834777
L1000_CPC006_HCC515_24H	Characteristic direction	Tozasertib	Homo sapiens	HCC515	In Vitro	10 uM	24hr	0.0119403	2.98305	0.00710619	0.218268
L1000_CPC012_PC3_6H	Characteristic direction	Trichostatin-a	Homo sapiens	PC3	In Vitro	10 uM	6hr	0.0119403	2.98305	0.00710619	0.218268
L1000_CPC016_HEPG2_6H	Characteristic direction	SB-218078	Homo sapiens	HEPG2	In Vitro	10 uM	6hr	0.0119403	2.98305	0.00710619	0.218268
TG-GATEs	limma	Flutamide	Rattus norvegicus	liver	In Vivo Single	150 mg/kg	24hr	0.0227808	1.70103	0.00711568	0.840156
L1000_CPC004_VCAP_24H	Characteristic direction	LY-83583	Homo sapiens	VCAP	In Vitro	10 uM	24hr	0.0107335	3.69789	0.00715929	0.166694
L1000_CPC006_SW620_6H	Characteristic direction	AZD-8055	Homo sapiens	SW620	In Vitro	10 uM	6hr	0.0107335	3.69789	0.00715929	0.166694
L1000_CPC006_VCAP_24H	Characteristic direction	AS-605240	Homo sapiens	VCAP	In Vitro	10 uM	24hr	0.0107335	3.69789	0.00715929	0.166694
L1000_CPC011_VCAP_6H	Characteristic direction	Enalaprilat	Homo sapiens	VCAP	In Vitro	10 uM	6hr	0.0107335	3.69789	0.00715929	0.166694
L1000_CPC014_PC3_24H	Characteristic direction	BRD-K78062244	Homo sapiens	PC3	In Vitro	10 uM	24hr	0.0107335	3.69789	0.00715929	0.166694
L1000_ERG005_VCAP_24H	Characteristic direction	Trichostatin-a	Homo sapiens	VCAP	In Vitro	20 uM	24hr	0.0107335	3.69789	0.00715929	0.166694
L1000_ERG005_VCAP_24H	Characteristic direction	Fulvestrant	Homo sapiens	VCAP	In Vitro	20 uM	24hr	0.0107335	3.69789	0.00715929	0.166694
L1000_LJP001_SKBR3_24H	Characteristic direction	Fostamatinib	Homo sapiens	SKBR3	In Vitro	10 uM	24hr	0.0107335	3.69789	0.00715929	0.166694
L1000_LJP002_MDAMB231_6H	Characteristic direction	BMS-387032	Homo sapiens	MDAMB231	In Vitro	0.08 uM	6hr	0.0107335	3.69789	0.00715929	0.166694
L1000_CPC002_PC3_6H	Characteristic direction	PCO-400	Homo sapiens	PC3	In Vitro	10 uM	6hr	0.0114193	3.27346	0.00716177	0.191184
L1000_CPC005_HCC515_6H	Characteristic direction	Nitrofural	Homo sapiens	HCC515	In Vitro	10 uM	6hr	0.0114193	3.27346	0.00716177	0.191184
L1000_CPC005_MCF7_6H	Characteristic direction	Liothyronine	Homo sapiens	MCF7	In Vitro	10 uM	6hr	0.0114193	3.27346	0.00716177	0.191184
L1000_CPC005_PC3_24H	Characteristic direction	KI-8751	Homo sapiens	PC3	In Vitro	10 uM	24hr	0.0114193	3.27346	0.00716177	0.191184
L1000_CPC005_PC3_6H	Characteristic direction	Hydrocortisone	Homo sapiens	PC3	In Vitro	10 uM	6hr	0.0114193	3.27346	0.00716177	0.191184
L1000_CPC006_A549_24H	Characteristic direction	Importazole	Homo sapiens	A549	In Vitro	60 uM	24hr	0.0114193	3.27346	0.00716177	0.191184
L1000_CPC006_HA1E_24H	Characteristic direction	Capsaicin	Homo sapiens	HA1E	In Vitro	160 uM	24hr	0.0114193	3.27346	0.00716177	0.191184
L1000_CPC006_PC3_24H	Characteristic direction	IKK-inhibitor-X	Homo sapiens	PC3	In Vitro	6 uM	24hr	0.0114193	3.27346	0.00716177	0.191184
L1000_CPC006_THP1_6H	Characteristic direction	BRD-K71726959	Homo sapiens	THP1	In Vitro	122.55 uM	6hr	0.0114193	3.27346	0.00716177	0.191184
L1000_CPC007_A549_6H	Characteristic direction	FU-JMBII113B	Homo sapiens	A549	In Vitro	10 uM	6hr	0.0114193	3.27346	0.00716177	0.191184
L1000_CPC008_A375_24H	Characteristic direction	Chlorpromazine	Homo sapiens	A375	In Vitro	10 uM	24hr	0.0114193	3.27346	0.00716177	0.191184
L1000_CPC010_A549_6H	Characteristic direction	BRD-K37021324	Homo sapiens	A549	In Vitro	10 uM	6hr	0.0114193	3.27346	0.00716177	0.191184
L1000_CPC012_HA1E_6H	Characteristic direction	K784-3131	Homo sapiens	HA1E	In Vitro	10 uM	6hr	0.0114193	3.27346	0.00716177	0.191184
L1000_CPC013_HEPG2_6H	Characteristic direction	BRD-A41114263	Homo sapiens	HEPG2	In Vitro	10 uM	6hr	0.0114193	3.27346	0.00716177	0.191184
L1000_CPC013_PC3_6H	Characteristic direction	BRD-K42644990	Homo sapiens	PC3	In Vitro	10 uM	6hr	0.0114193	3.27346	0.00716177	0.191184
L1000_CPC014_A375_6H	Characteristic direction	BRD-A26595446	Homo sapiens	A375	In Vitro	10 uM	6hr	0.0114193	3.27346	0.00716177	0.191184
L1000_CPC014_A549_6H	Characteristic direction	TCPOBOP	Homo sapiens	A549	In Vitro	10 uM	6hr	0.0114193	3.27346	0.00716177	0.191184
L1000_CPC014_A549_6H	Characteristic direction	KIN001-220	Homo sapiens	A549	In Vitro	10 uM	6hr	0.0114193	3.27346	0.00716177	0.191184
L1000_CPC014_MCF7_6H	Characteristic direction	Alvespimycin	Homo sapiens	MCF7	In Vitro	10 uM	6hr	0.0114193	3.27346	0.00716177	0.191184
L1000_CPC014_PC3_24H	Characteristic direction	TTNPB	Homo sapiens	PC3	In Vitro	10 uM	24hr	0.0114193	3.27346	0.00716177	0.191184
L1000_CPC020_A375_6H	Characteristic direction	Mitoxantrone	Homo sapiens	A375	In Vitro	10 uM	6hr	0.0114193	3.27346	0.00716177	0.191184
L1000_CPC020_PC3_6H	Characteristic direction	Glibenclamide	Homo sapiens	PC3	In Vitro	10 uM	6hr	0.0114193	3.27346	0.00716177	0.191184
L1000_LJP001_MDAMB231_24H	Characteristic direction	CG-930	Homo sapiens	MDAMB231	In Vitro	10 uM	24hr	0.0114193	3.27346	0.00716177	0.191184
L1000_LJP002_BT20_24H	Characteristic direction	AZD-5438	Homo sapiens	BT20	In Vitro	0.08 uM	24hr	0.0114193	3.27346	0.00716177	0.191184
L1000_LJP002_BT20_6H	Characteristic direction	Nintedanib	Homo sapiens	BT20	In Vitro	10 uM	6hr	0.0114193	3.27346	0.00716177	0.191184
DrugMatrix_Codelink	limma	Gliclazide	Rattus norvegicus	kidney	In Vivo	1500 mg/kg	24hr	0.0212014	1.98578	0.00716287	0.800894
TG-GATEs	limma	Disopyramide	Homo sapiens	liver	In Vitro	limma combined	limma combined	0.00700935	8.18471	0.00717733	0.0697322
DrugMatrix_Codelink	limma	6-methoxy-2-naphthylacetic acid	Rattus norvegicus	kidney	In Vivo	limma combined	limma combined	0.0232078	1.53012	0.00718574	0.852452
DrugMatrix_Codelink	limma	Emetine	Rattus norvegicus	cardiovascular system	In Vivo	limma combined	limma combined	0.014433	3.31434	0.00720225	0.675423
DrugMatrix_Codelink	limma	Busulfan	Rattus norvegicus	bone marrow	In Vivo	3 mg/kg	3d	0.0231774	1.47209	0.00721381	0.851823
DrugMatrix_Codelink	limma	Doxorubicin	Rattus norvegicus	cardiovascular system	In Vivo	limma combined	limma combined	0.0226904	1.71575	0.00721917	0.8382
TG-GATEs	limma	Nitrofurazone	Rattus norvegicus	liver	In Vivo Single	300 mg/kg	3hr	0.0174216	2.61562	0.00722693	0.723313
DrugMatrix_TACROLIMUS_hepatocyte, DrugMatrix_DESLORATADINE_hepatocyte, DrugMatrix_DIPHENHYDRAMINE_hepatocyte, DrugMatrix_LORATADINE_hepatocyte, DrugMatrix_PROMETHAZINE_liver, TG-GATEs_promethazine_in_vitro, TG-GATEs_promethazine_in_vivo_single, TG-GATEs_promethazine_in_vivo_repeat, TG-GATEs_chlorpheniramine_in_vitro, TG-GATEs_chlorpheniramine_in_vivo_single, TG-GATEs_chlorpheniramine_in_vivo_repeat	Characteristic direction	Antiallergic	Rattus norvegicus	liver	PharmOmics meta	PharmOmics meta	PharmOmics meta	0.0232019	1.498	0.0072278	0.852382
TG-GATEs	limma	Acetaminophen	Rattus norvegicus	liver	In Vivo Single	600 mg/kg	24hr	0.0181518	2.47969	0.00724559	0.736307
TG-GATEs	limma	Fluphenazine	Rattus norvegicus	liver	In Vivo Single	6 mg/kg	24hr	0.0181518	2.47969	0.00724559	0.736307
DrugMatrix_Codelink	limma	Nimetazepam	Rattus norvegicus	liver	In Vivo	122 mg/kg	3d	0.0230961	1.59607	0.00726643	0.849099
DrugMatrix_Codelink	limma	Gemfibrozil	Rattus norvegicus	liver	In Vivo	700 mg/kg	3d	0.021645	1.90749	0.00726972	0.811059
TG-GATEs	limma	Cyclosporine	Rattus norvegicus	kidney	In Vivo Single	100 mg/kg	6hr	0.00761421	8.54812	0.00727699	0.567556
DrugMatrix_Codelink	limma	Cyclosporin a	Rattus norvegicus	spleen	In Vivo	70 mg/kg	24hr	0.00524934	20.4665	0.00728112	0.532486
DrugMatrix_Codelink	limma	Benzethonium chloride	Rattus norvegicus	cardiovascular system	In Vivo	30 mg/kg	3d	0.00524934	20.4665	0.00728112	0.532486
TG-GATEs	limma	Naphthyl isothiocyanate	Rattus norvegicus	liver	In Vivo Repeat	1.5 mg/kg	15d	0.00524934	20.4665	0.00728112	0.532486
TG-GATEs	limma	Clomipramine	Rattus norvegicus	liver	In Vivo Single	limma combined	limma combined	0.0231806	1.54321	0.00729097	0.852033
TG-GATEs	limma	Naproxen	Rattus norvegicus	liver	In Vivo Repeat	60 mg/kg	8d	0.0228137	1.68196	0.00729498	0.841204
DrugMatrix_Affy	limma	Amineptine	Rattus norvegicus	liver	In Vitro	1667 uM	16hr	0.0221083	1.31359	0.0073105	0.821573
DrugMatrix_SOTALOL_hepatocyte, DrugMatrix_SOTALOL_liver	Characteristic direction	Sotalol	Rattus norvegicus	liver	PharmOmics meta	PharmOmics meta	PharmOmics meta	0.0202156	2.13296	0.00731216	0.777421
TG-GATEs_in_vitro, TG-GATEs_in_vivo_single, TG-GATEs_in_vivo_repeat	Characteristic direction	Ethionamide	Rattus norvegicus	liver	PharmOmics meta	PharmOmics meta	PharmOmics meta	0.0214205	1.94171	0.00731637	0.805575
DrugMatrix_Codelink	limma	Ampicillin	Rattus norvegicus	kidney	In Vivo	2000 mg/kg	24hr	0.0231823	1.53536	0.00732192	0.852103
DrugMatrix_Codelink	limma	Bisphenol a	Rattus norvegicus	liver	In Vivo	150 mg/kg	3d	0.0226721	1.71366	0.00732516	0.837502
L1000_CPC001_VCAP_6H	Characteristic direction	JNJ-16259685	Homo sapiens	VCAP	In Vitro	10 uM	6hr	0.0114007	3.25877	0.00732639	0.190185
L1000_CPC002_VCAP_6H	Characteristic direction	JAK3-inhibitor-V	Homo sapiens	VCAP	In Vitro	10 uM	6hr	0.0114007	3.25877	0.00732639	0.190185
L1000_CPC004_HA1E_6H	Characteristic direction	Methyl-2,5-dihydroxycinnamate	Homo sapiens	HA1E	In Vitro	10 uM	6hr	0.0114007	3.25877	0.00732639	0.190185
L1000_CPC005_A375_24H	Characteristic direction	CO-101244	Homo sapiens	A375	In Vitro	10 uM	24hr	0.0114007	3.25877	0.00732639	0.190185
L1000_CPC005_HCC515_6H	Characteristic direction	Tetrindole	Homo sapiens	HCC515	In Vitro	10 uM	6hr	0.0114007	3.25877	0.00732639	0.190185
L1000_CPC005_MCF7_24H	Characteristic direction	GSK-3-inhibitor-II	Homo sapiens	MCF7	In Vitro	10 uM	24hr	0.0114007	3.25877	0.00732639	0.190185
L1000_CPC006_A549_24H	Characteristic direction	CAM-9-027-3	Homo sapiens	A549	In Vitro	10 uM	24hr	0.0114007	3.25877	0.00732639	0.190185
L1000_CPC006_A549_6H	Characteristic direction	Amiodarone	Homo sapiens	A549	In Vitro	10 uM	6hr	0.0114007	3.25877	0.00732639	0.190185
L1000_CPC006_HT29_6H	Characteristic direction	CAM-9-027-3	Homo sapiens	HT29	In Vitro	10 uM	6hr	0.0114007	3.25877	0.00732639	0.190185
L1000_CPC007_A549_24H	Characteristic direction	BRD-K29140223	Homo sapiens	A549	In Vitro	10 uM	24hr	0.0114007	3.25877	0.00732639	0.190185
L1000_CPC007_VCAP_6H	Characteristic direction	BRD-K29140223	Homo sapiens	VCAP	In Vitro	10 uM	6hr	0.0114007	3.25877	0.00732639	0.190185
L1000_CPC009_A549_6H	Characteristic direction	VU-0011562	Homo sapiens	A549	In Vitro	10 uM	6hr	0.0114007	3.25877	0.00732639	0.190185
L1000_CPC009_MCF7_24H	Characteristic direction	BRD-K41240505	Homo sapiens	MCF7	In Vitro	10 uM	24hr	0.0114007	3.25877	0.00732639	0.190185
L1000_CPC011_MCF7_24H	Characteristic direction	Bifonazole	Homo sapiens	MCF7	In Vitro	10 uM	24hr	0.0114007	3.25877	0.00732639	0.190185
L1000_CPC012_VCAP_6H	Characteristic direction	BRD-K16309743	Homo sapiens	VCAP	In Vitro	10 uM	6hr	0.0114007	3.25877	0.00732639	0.190185
L1000_CPC013_HEPG2_6H	Characteristic direction	BRD-A09984573	Homo sapiens	HEPG2	In Vitro	10 uM	6hr	0.0114007	3.25877	0.00732639	0.190185
L1000_CPC014_MCF7_24H	Characteristic direction	PD-0325901	Homo sapiens	MCF7	In Vitro	10 uM	24hr	0.0114007	3.25877	0.00732639	0.190185
L1000_CPC015_HT29_6H	Characteristic direction	Terfenadine	Homo sapiens	HT29	In Vitro	10 uM	6hr	0.0114007	3.25877	0.00732639	0.190185
L1000_DEB001_MCF7_6H	Characteristic direction	Radicicol	Homo sapiens	MCF7	In Vitro	0.2 uM	6hr	0.0114007	3.25877	0.00732639	0.190185
L1000_DOS055_PC3_24H	Characteristic direction	Vorinostat	Homo sapiens	PC3	In Vitro	10 uM	24hr	0.0114007	3.25877	0.00732639	0.190185
L1000_ERG012_VCAP_6H	Characteristic direction	Troglitazone	Homo sapiens	VCAP	In Vitro	2 uM	6hr	0.0114007	3.25877	0.00732639	0.190185
L1000_LJP001_BT20_24H	Characteristic direction	Selumetinib	Homo sapiens	BT20	In Vitro	0.4 uM	24hr	0.0114007	3.25877	0.00732639	0.190185
L1000_LJP001_MCF7_6H	Characteristic direction	GSK-461364	Homo sapiens	MCF7	In Vitro	10 uM	6hr	0.0114007	3.25877	0.00732639	0.190185
L1000_LJP001_MDAMB231_6H	Characteristic direction	PD-173074	Homo sapiens	MDAMB231	In Vitro	10 uM	6hr	0.0114007	3.25877	0.00732639	0.190185
L1000_LJP001_SKBR3_6H	Characteristic direction	SB-590885	Homo sapiens	SKBR3	In Vitro	10 uM	6hr	0.0114007	3.25877	0.00732639	0.190185
L1000_LJP002_MDAMB231_6H	Characteristic direction	PF-477736	Homo sapiens	MDAMB231	In Vitro	2 uM	6hr	0.0114007	3.25877	0.00732639	0.190185
L1000_LJP002_SKBR3_6H	Characteristic direction	JWE-035	Homo sapiens	SKBR3	In Vitro	10 uM	6hr	0.0114007	3.25877	0.00732639	0.190185
DrugMatrix_Affy	limma	Ethanol	Rattus norvegicus	liver	In Vitro	limma combined	limma combined	0.0226885	1.36213	0.00732882	0.838061
GSE10545	Characteristic direction	Sibutramine	Homo sapiens	adipose tissue	PharmOmics meta	PharmOmics meta	PharmOmics meta	0.00980392	4.33366	0.00734028	0.129024
GSE19392	Characteristic direction	Interferon beta	Homo sapiens	respiratory system	PharmOmics meta	PharmOmics meta	PharmOmics meta	0.00980392	4.33366	0.00734028	0.129024
GSE19392	Characteristic direction	Antiviral	Homo sapiens	respiratory system	PharmOmics meta	PharmOmics meta	PharmOmics meta	0.00980392	4.33366	0.00734028	0.129024
GSE10545	Characteristic direction	Antidepressant	Homo sapiens	adipose tissue	PharmOmics meta	PharmOmics meta	PharmOmics meta	0.00980392	4.33366	0.00734028	0.129024
GSE19392	Characteristic direction	Biological response modifier	Homo sapiens	respiratory system	PharmOmics meta	PharmOmics meta	PharmOmics meta	0.00980392	4.33366	0.00734028	0.129024
GSE10545	Characteristic direction	Serotonin-noradrenaline reuptake inhibitor	Homo sapiens	adipose tissue	PharmOmics meta	PharmOmics meta	PharmOmics meta	0.00980392	4.33366	0.00734028	0.129024
GSE10545	Characteristic direction	Appetite suppressant	Homo sapiens	adipose tissue	PharmOmics meta	PharmOmics meta	PharmOmics meta	0.00980392	4.33366	0.00734028	0.129024
L1000_CPC014_MCF7_6H	Characteristic direction	Farnesol	Homo sapiens	MCF7	In Vitro	10 uM	6hr	0.00980392	4.33366	0.00734028	0.129024
DrugMatrix_Codelink	limma	Ketoconazole	Rattus norvegicus	liver	In Vivo	limma combined	limma combined	0.0231884	1.50838	0.00734326	0.852173
L1000_CPC004_VCAP_6H	Characteristic direction	SA-792709	Homo sapiens	VCAP	In Vitro	10 uM	6hr	0.0107143	3.67608	0.00735358	0.166323
L1000_CPC006_LOVO_6H	Characteristic direction	Parthenolide	Homo sapiens	LOVO	In Vitro	10 uM	6hr	0.0107143	3.67608	0.00735358	0.166323
L1000_CPC007_HA1E_24H	Characteristic direction	BRD-A99911370	Homo sapiens	HA1E	In Vitro	10 uM	24hr	0.0107143	3.67608	0.00735358	0.166323
L1000_CPC007_HT29_6H	Characteristic direction	BRD-K67306351	Homo sapiens	HT29	In Vitro	10 uM	6hr	0.0107143	3.67608	0.00735358	0.166323
L1000_CPC014_A549_24H	Characteristic direction	Thiostrepton	Homo sapiens	A549	In Vitro	10 uM	24hr	0.0107143	3.67608	0.00735358	0.166323
L1000_CPC014_PHH_24H	Characteristic direction	Gefitinib	Homo sapiens	PHH	In Vitro	10 uM	24hr	0.0107143	3.67608	0.00735358	0.166323
L1000_HOG003_MCF7_6H	Characteristic direction	Vorinostat	Homo sapiens	MCF7	In Vitro	0.0045 uM	6hr	0.0107143	3.67608	0.00735358	0.166323
L1000_LJP002_BT20_6H	Characteristic direction	BMS-387032	Homo sapiens	BT20	In Vitro	10 uM	6hr	0.0107143	3.67608	0.00735358	0.166323
DrugMatrix_Affy	limma	Naproxen	Rattus norvegicus	liver	In Vivo	10 mg/kg	3d	0.0231501	1.46575	0.00735569	0.85088
DrugMatrix_Affy	limma	Naproxen	Rattus norvegicus	liver	In Vivo	limma combined	limma combined	0.0231501	1.46575	0.00735569	0.85088
DrugMatrix_Codelink	limma	Calcitriol	Rattus norvegicus	kidney	In Vivo	.04 mg/kg	5d	0.0193165	2.27378	0.00735916	0.75992
DrugMatrix_Codelink	limma	Dexamethasone	Rattus norvegicus	liver	In Vivo	1 mg/kg	5d	0.0231348	1.5663	0.00737727	0.850496
TG-GATEs_in_vitro, TG-GATEs_in_vivo_single, TG-GATEs_in_vivo_repeat	Characteristic direction	Allopurinol	Rattus norvegicus	liver	PharmOmics meta	PharmOmics meta	PharmOmics meta	0.0208845	2.02351	0.00738398	0.794607
TG-GATEs_allopurinol_in_vitro, TG-GATEs_allopurinol_in_vivo_single, TG-GATEs_allopurinol_in_vivo_repeat	Characteristic direction	Uric acid biosynthesis inhibitor	Rattus norvegicus	liver	PharmOmics meta	PharmOmics meta	PharmOmics meta	0.0208845	2.02351	0.00738398	0.794607
TG-GATEs_allopurinol_in_vitro, TG-GATEs_allopurinol_in_vivo_single, TG-GATEs_allopurinol_in_vivo_repeat	Characteristic direction	Xanthine oxidase inhibitor	Rattus norvegicus	liver	PharmOmics meta	PharmOmics meta	PharmOmics meta	0.0208845	2.02351	0.00738398	0.794607
TG-GATEs	limma	Metformin	Rattus norvegicus	liver	In Vitro	1000 uM	8hr	0.0205656	2.07319	0.00739141	0.785525
GSE76092, GSE42387	Characteristic direction	Oxaliplatin	Homo sapiens	integument	PharmOmics meta	PharmOmics meta	PharmOmics meta	0.0119048	2.96174	0.00739427	0.216801
L1000_CPC004_HCC515_6H	Characteristic direction	Trimipramine	Homo sapiens	HCC515	In Vitro	10 uM	6hr	0.0119048	2.96174	0.00739427	0.216801
L1000_CPC006_VCAP_6H	Characteristic direction	Cyclosporin-a	Homo sapiens	VCAP	In Vitro	10 uM	6hr	0.0119048	2.96174	0.00739427	0.216801
DrugMatrix_Codelink	limma	Glipizide	Rattus norvegicus	liver	In Vivo	limma combined	limma combined	0.0227964	1.68008	0.00739702	0.840611
DrugMatrix_Codelink	limma	Lipopolysaccharide e. coli o55:b5	Rattus norvegicus	liver	In Vivo	1.25 mg/kg	5d	0.0223814	1.76989	0.00739922	0.830166
DrugMatrix_Codelink	limma	Procarbazine	Rattus norvegicus	liver	In Vivo	limma combined	limma combined	0.0222635	1.79215	0.00740291	0.825905
DrugMatrix_Codelink	limma	Furosemide	Rattus norvegicus	kidney	In Vivo	375 mg/kg	24hr	0.0216216	1.90391	0.00740508	0.810465
DrugMatrix_Codelink	limma	Clofibrate	Rattus norvegicus	liver	In Vivo	500 mg/kg	3d	0.0231561	1.47455	0.00741428	0.851125
DrugMatrix_Codelink	limma	L-buthionine sulfoximine	Rattus norvegicus	liver	In Vitro	100000 uM	24hr	0.0231331	1.46049	0.00742087	0.850426
DrugMatrix_Codelink	limma	Azathioprine	Rattus norvegicus	bone marrow	In Vivo	limma combined	limma combined	0.021978	1.84254	0.00742444	0.818464
DrugMatrix_Affy	limma	N,n-dimethylformamide	Rattus norvegicus	liver	In Vivo	140 mg/kg	3d	0.0130719	3.72597	0.00744295	0.652473
DrugMatrix_CISPLATIN_hepatocyte, TG-GATEs_cisplatin_in_vitro, TG-GATEs_cisplatin_in_vivo_single, TG-GATEs_cisplatin_in_vivo_repeat, TG-GATEs_carboplatin_in_vitro, TG-GATEs_carboplatin_in_vivo_single, TG-GATEs_carboplatin_in_vivo_repeat	Characteristic direction	Cell growth inhibitor	Rattus norvegicus	liver	PharmOmics meta	PharmOmics meta	PharmOmics meta	0.0228445	1.66459	0.00744823	0.842043
GSE45235, GSE38853, GSE35961, GSE62612, E-MEXP-490, E-GEOD-40936, GSE97240, GSE31638, GSE47179, GSE2431	Characteristic direction	Antidiabetic	Mus musculus	liver	PharmOmics meta	PharmOmics meta	PharmOmics meta	0.0152284	2.11672	0.00745139	0.67907
TG-GATEs	limma	Cyclophosphamide	Rattus norvegicus	liver	In Vitro	40 uM	24hr	0.0211516	1.97721	0.00745472	0.799707
DrugMatrix_Codelink	limma	Glycine	Rattus norvegicus	kidney	In Vivo	2000 mg/kg	5d	0.0181219	2.46886	0.00746407	0.735434
DrugMatrix_Affy	limma	Penciclovir	Rattus norvegicus	kidney	In Vivo	1200 mg/kg	3d	0.0173913	2.6023	0.00746441	0.722824
TG-GATEs	limma	Ethinylestradiol	Rattus norvegicus	kidney	In Vivo Repeat	limma combined	limma combined	0.0231678	1.50067	0.00747697	0.851474
DrugMatrix_Codelink	limma	Cobalt(ii) acetylacetonate	Rattus norvegicus	cardiovascular system	In Vivo	100 mg/kg	3d	0.019774	2.19258	0.00748028	0.768863
TG-GATEs	limma	Phenacetin	Rattus norvegicus	kidney	In Vivo Single	300 mg/kg	9hr	0.0201884	2.12704	0.00748182	0.776582
DrugMatrix_Codelink	limma	Levofloxacin	Rattus norvegicus	kidney	In Vivo	limma combined	limma combined	0.0229326	1.63741	0.00748597	0.844628
DrugMatrix_Codelink	limma	Ibuprofen	Rattus norvegicus	liver	In Vivo	54 mg/kg	5d	0.01875	2.35883	0.0074877	0.746647
L1000_CPC001_HCC515_6H	Characteristic direction	AG-879	Homo sapiens	HCC515	In Vitro	10 uM	6hr	0.0113821	3.2442	0.00749378	0.189266
L1000_CPC003_PC3_6H	Characteristic direction	RS-45041-190	Homo sapiens	PC3	In Vitro	10 uM	6hr	0.0113821	3.2442	0.00749378	0.189266
L1000_CPC005_HCC515_6H	Characteristic direction	SDM25N	Homo sapiens	HCC515	In Vitro	10 uM	6hr	0.0113821	3.2442	0.00749378	0.189266
L1000_CPC006_A375_24H	Characteristic direction	Temsirolimus	Homo sapiens	A375	In Vitro	10 uM	24hr	0.0113821	3.2442	0.00749378	0.189266
L1000_CPC006_HCC515_24H	Characteristic direction	BML-259	Homo sapiens	HCC515	In Vitro	80 uM	24hr	0.0113821	3.2442	0.00749378	0.189266
L1000_CPC006_PC3_24H	Characteristic direction	Simvastatin	Homo sapiens	PC3	In Vitro	10 uM	24hr	0.0113821	3.2442	0.00749378	0.189266
L1000_CPC006_VCAP_24H	Characteristic direction	Rosiglitazone	Homo sapiens	VCAP	In Vitro	80 uM	24hr	0.0113821	3.2442	0.00749378	0.189266
L1000_CPC006_VCAP_6H	Characteristic direction	Phenethyl-isothiocyanate	Homo sapiens	VCAP	In Vitro	10 uM	6hr	0.0113821	3.2442	0.00749378	0.189266
L1000_CPC007_A375_24H	Characteristic direction	BRD-K84203638	Homo sapiens	A375	In Vitro	10 uM	24hr	0.0113821	3.2442	0.00749378	0.189266
L1000_CPC007_A549_6H	Characteristic direction	BRD-K04779531	Homo sapiens	A549	In Vitro	10 uM	6hr	0.0113821	3.2442	0.00749378	0.189266
L1000_CPC007_PC3_24H	Characteristic direction	Trichostatin-a	Homo sapiens	PC3	In Vitro	10 uM	24hr	0.0113821	3.2442	0.00749378	0.189266
L1000_CPC008_HCC515_6H	Characteristic direction	BRD-K00910650	Homo sapiens	HCC515	In Vitro	10 uM	6hr	0.0113821	3.2442	0.00749378	0.189266
L1000_CPC012_MCF7_24H	Characteristic direction	BRD-K41652870	Homo sapiens	MCF7	In Vitro	10 uM	24hr	0.0113821	3.2442	0.00749378	0.189266
L1000_CPC013_A375_6H	Characteristic direction	BRD-K73707305	Homo sapiens	A375	In Vitro	10 uM	6hr	0.0113821	3.2442	0.00749378	0.189266
L1000_CPC013_PC3_6H	Characteristic direction	BRD-A30083233	Homo sapiens	PC3	In Vitro	10 uM	6hr	0.0113821	3.2442	0.00749378	0.189266
L1000_CPC014_A375_6H	Characteristic direction	Alvespimycin	Homo sapiens	A375	In Vitro	10 uM	6hr	0.0113821	3.2442	0.00749378	0.189266
L1000_CPC014_HCC515_6H	Characteristic direction	Enzastaurin	Homo sapiens	HCC515	In Vitro	10 uM	6hr	0.0113821	3.2442	0.00749378	0.189266
L1000_CPC014_VCAP_24H	Characteristic direction	H-9	Homo sapiens	VCAP	In Vitro	10 uM	24hr	0.0113821	3.2442	0.00749378	0.189266
L1000_CPC020_A549_6H	Characteristic direction	Clomipramine	Homo sapiens	A549	In Vitro	10 uM	6hr	0.0113821	3.2442	0.00749378	0.189266
L1000_CPC020_MCF7_6H	Characteristic direction	Pyrazinamide	Homo sapiens	MCF7	In Vitro	10 uM	6hr	0.0113821	3.2442	0.00749378	0.189266
L1000_CPD001_MCF7_6H	Characteristic direction	Telenzepine	Homo sapiens	MCF7	In Vitro	10 uM	6hr	0.0113821	3.2442	0.00749378	0.189266
L1000_HOG003_A549_24H	Characteristic direction	Tanespimycin	Homo sapiens	A549	In Vitro	10 uM	24hr	0.0113821	3.2442	0.00749378	0.189266
L1000_HOG003_A549_6H	Characteristic direction	Idarubicin	Homo sapiens	A549	In Vitro	0.3704 uM	6hr	0.0113821	3.2442	0.00749378	0.189266
L1000_LJP001_BT20_24H	Characteristic direction	QL-XII-47	Homo sapiens	BT20	In Vitro	0.4 uM	24hr	0.0113821	3.2442	0.00749378	0.189266
L1000_LJP001_MCF10A_24H	Characteristic direction	AZD-8055	Homo sapiens	MCF10A	In Vitro	0.4 uM	24hr	0.0113821	3.2442	0.00749378	0.189266
L1000_LJP002_MCF7_24H	Characteristic direction	Dovitinib	Homo sapiens	MCF7	In Vitro	2 uM	24hr	0.0113821	3.2442	0.00749378	0.189266
L1000_MUC.CP006_MCF7_6H	Characteristic direction	Carvedilol	Homo sapiens	MCF7	In Vitro	10 uM	6hr	0.0113821	3.2442	0.00749378	0.189266
L1000_RAD001_MCF7_6H	Characteristic direction	Gefitinib	Homo sapiens	MCF7	In Vitro	0.0412 uM	6hr	0.0113821	3.2442	0.00749378	0.189266
GSE48441	Characteristic direction	Arsenic trioxide	Homo sapiens	liver	PharmOmics meta	PharmOmics meta	PharmOmics meta	0.00858369	5.46644	0.00750177	0.0996359
DrugMatrix_Affy	limma	Cyclosporine	Rattus norvegicus	liver	In Vitro	limma combined	limma combined	0.0219555	1.30547	0.00750652	0.817801
TG-GATEs	limma	Nefazodone	Rattus norvegicus	liver	In Vitro	70 ug/kg	24hr	0.0227095	1.69311	0.00753208	0.838654
TG-GATEs	limma	Nefazodone	Rattus norvegicus	liver	In Vitro	limma combined	limma combined	0.0227095	1.69311	0.00753208	0.838654
DrugMatrix_Affy	limma	Imatinib	Rattus norvegicus	cardiovascular system	In Vivo	150 mg/kg	5d	0.0144033	3.28403	0.00753764	0.675003
L1000_LJP001_MDAMB231_24H	Characteristic direction	Neratinib	Homo sapiens	MDAMB231	In Vitro	2 uM	24hr	0.0118871	2.95121	0.00754158	0.216173
L1000_LJP002_MCF7_24H	Characteristic direction	Nintedanib	Homo sapiens	MCF7	In Vitro	10 uM	24hr	0.0118871	2.95121	0.00754158	0.216173
L1000_CPC005_MCF7_6H	Characteristic direction	Doxorubicin	Homo sapiens	MCF7	In Vitro	10 uM	6hr	0.0106952	3.65453	0.00755165	0.165936
L1000_CPC005_PC3_24H	Characteristic direction	Propentofylline	Homo sapiens	PC3	In Vitro	10 uM	24hr	0.0106952	3.65453	0.00755165	0.165936
L1000_CPC005_VCAP_6H	Characteristic direction	Penicillic-acid	Homo sapiens	VCAP	In Vitro	10 uM	6hr	0.0106952	3.65453	0.00755165	0.165936
L1000_CPC006_A375_6H	Characteristic direction	Artesunate	Homo sapiens	A375	In Vitro	10 uM	6hr	0.0106952	3.65453	0.00755165	0.165936
L1000_CPC006_PC3_6H	Characteristic direction	Quinine	Homo sapiens	PC3	In Vitro	10 uM	6hr	0.0106952	3.65453	0.00755165	0.165936
L1000_CPC008_PC3_24H	Characteristic direction	BRD-K45216862	Homo sapiens	PC3	In Vitro	10 uM	24hr	0.0106952	3.65453	0.00755165	0.165936
L1000_CPC011_PC3_6H	Characteristic direction	Milrinone	Homo sapiens	PC3	In Vitro	10 uM	6hr	0.0106952	3.65453	0.00755165	0.165936
L1000_CPC012_NEU_24H	Characteristic direction	Vorinostat	Homo sapiens	NEU	In Vitro	10 uM	24hr	0.0106952	3.65453	0.00755165	0.165936
L1000_CPC012_PC3_24H	Characteristic direction	BRD-K21788104	Homo sapiens	PC3	In Vitro	10 uM	24hr	0.0106952	3.65453	0.00755165	0.165936
L1000_CPC013_SKB_24H	Characteristic direction	BRD-K51696048	Homo sapiens	SKB	In Vitro	10 uM	24hr	0.0106952	3.65453	0.00755165	0.165936
L1000_CPC014_MCF7_6H	Characteristic direction	BRD-A36059655	Homo sapiens	MCF7	In Vitro	10 uM	6hr	0.0106952	3.65453	0.00755165	0.165936
L1000_CPC014_VCAP_6H	Characteristic direction	OSI-027	Homo sapiens	VCAP	In Vitro	10 uM	6hr	0.0106952	3.65453	0.00755165	0.165936
L1000_DEB001_PC3_24H	Characteristic direction	Wortmannin	Homo sapiens	PC3	In Vitro	0.2 uM	24hr	0.0106952	3.65453	0.00755165	0.165936
L1000_NMH002_FIBRNPC_6H	Characteristic direction	MG-132	Homo sapiens	FIBRNPC	In Vitro	10 uM	6hr	0.0106952	3.65453	0.00755165	0.165936
DrugMatrix_CAPTOPRIL_kidney, DrugMatrix_ENALAPRIL_kidney, DrugMatrix_RAMIPRIL_kidney, DrugMatrix_BENAZEPRIL_kidney, DrugMatrix_QUINAPRIL_kidney, TG-GATEs_captopril_in_vivo_single, TG-GATEs_captopril_in_vivo_repeat, TG-GATEs_enalapril_in_vivo_single, TG-GATEs_enalapril_in_vivo_repeat	Characteristic direction	Angiotensin-converting enzyme inhibitor	Rattus norvegicus	kidney	PharmOmics meta	PharmOmics meta	PharmOmics meta	0.0231278	1.54691	0.00757999	0.850182
DrugMatrix_Codelink	limma	Valsartan	Rattus norvegicus	cardiovascular system	In Vivo	1000 mg/kg	24hr	0.0231527	1.51153	0.00758574	0.851055
TG-GATEs_in_vitro, TG-GATEs_in_vivo_single, TG-GATEs_in_vivo_repeat	Characteristic direction	Nitrofurazone	Rattus norvegicus	liver	PharmOmics meta	PharmOmics meta	PharmOmics meta	0.0213723	1.93394	0.0076013	0.804876
GSE22445, GSE15308, GSE72384, E-GEOD-47980, GSE76092, GSE42387	Characteristic direction	Cell growth inhibitor	Homo sapiens	integument	PharmOmics meta	PharmOmics meta	PharmOmics meta	0.0122616	2.73429	0.00760601	0.23417
TG-GATEs	limma	2,4-dinitrophenol	Rattus norvegicus	liver	In Vivo Single	60 mg/kg	9hr	0.0230947	1.56257	0.00763626	0.848994
GSE85957, GSE87272, GSE16233, DrugMatrix_CISPLATIN_kidney, DrugMatrix_OXALIPLATIN_kidney, DrugMatrix_CARBOPLATIN_kidney, TG-GATEs_cisplatin_in_vivo_single, TG-GATEs_cisplatin_in_vivo_repeat, TG-GATEs_carboplatin_in_vivo_single, TG-GATEs_carboplatin_in_vivo_repeat	Characteristic direction	Cell growth inhibitor	Rattus norvegicus	kidney	PharmOmics meta	PharmOmics meta	PharmOmics meta	0.0230583	1.58053	0.00764382	0.847981
L1000_CPC001_HCC515_24H	Characteristic direction	Cucurbitacin-i	Homo sapiens	HCC515	In Vitro	10 uM	24hr	0.0113636	3.22976	0.00766399	0.188412
L1000_CPC002_VCAP_24H	Characteristic direction	UCL-2077	Homo sapiens	VCAP	In Vitro	10 uM	24hr	0.0113636	3.22976	0.00766399	0.188412
L1000_CPC003_VCAP_6H	Characteristic direction	SU-1498	Homo sapiens	VCAP	In Vitro	10 uM	6hr	0.0113636	3.22976	0.00766399	0.188412
L1000_CPC006_A375_6H	Characteristic direction	ASN-05257430	Homo sapiens	A375	In Vitro	11.1 uM	6hr	0.0113636	3.22976	0.00766399	0.188412
L1000_CPC006_HEPG2_6H	Characteristic direction	BRD-K71726959	Homo sapiens	HEPG2	In Vitro	122.55 uM	6hr	0.0113636	3.22976	0.00766399	0.188412
L1000_CPC008_A549_6H	Characteristic direction	BRD-K12690157	Homo sapiens	A549	In Vitro	10 uM	6hr	0.0113636	3.22976	0.00766399	0.188412
L1000_CPC008_HT29_6H	Characteristic direction	BRD-A12633378	Homo sapiens	HT29	In Vitro	10 uM	6hr	0.0113636	3.22976	0.00766399	0.188412
L1000_CPC008_HT29_6H	Characteristic direction	BRD-K14749055	Homo sapiens	HT29	In Vitro	10 uM	6hr	0.0113636	3.22976	0.00766399	0.188412
L1000_CPC008_VCAP_24H	Characteristic direction	KU-C104256	Homo sapiens	VCAP	In Vitro	10 uM	24hr	0.0113636	3.22976	0.00766399	0.188412
L1000_CPC008_VCAP_24H	Characteristic direction	BRD-K49712247	Homo sapiens	VCAP	In Vitro	10 uM	24hr	0.0113636	3.22976	0.00766399	0.188412
L1000_CPC011_A375_6H	Characteristic direction	Valdecoxib	Homo sapiens	A375	In Vitro	10 uM	6hr	0.0113636	3.22976	0.00766399	0.188412
L1000_CPC011_VCAP_24H	Characteristic direction	Loratadine	Homo sapiens	VCAP	In Vitro	10 uM	24hr	0.0113636	3.22976	0.00766399	0.188412
L1000_CPC013_MCF7_6H	Characteristic direction	BRD-K00954209	Homo sapiens	MCF7	In Vitro	10 uM	6hr	0.0113636	3.22976	0.00766399	0.188412
L1000_CPC014_A549_6H	Characteristic direction	Lopinavir	Homo sapiens	A549	In Vitro	10 uM	6hr	0.0113636	3.22976	0.00766399	0.188412
L1000_CPC014_HCC515_6H	Characteristic direction	3,3'-diindolylmethane	Homo sapiens	HCC515	In Vitro	10 uM	6hr	0.0113636	3.22976	0.00766399	0.188412
L1000_CPC014_HT29_6H	Characteristic direction	BRD-A26595446	Homo sapiens	HT29	In Vitro	10 uM	6hr	0.0113636	3.22976	0.00766399	0.188412
L1000_CPC014_PC3_24H	Characteristic direction	Prostaglandin	Homo sapiens	PC3	In Vitro	10 uM	24hr	0.0113636	3.22976	0.00766399	0.188412
L1000_CPC020_MCF7_24H	Characteristic direction	Chlorpromazine	Homo sapiens	MCF7	In Vitro	10 uM	24hr	0.0113636	3.22976	0.00766399	0.188412
L1000_CPC020_VCAP_24H	Characteristic direction	Clomifene	Homo sapiens	VCAP	In Vitro	10 uM	24hr	0.0113636	3.22976	0.00766399	0.188412
L1000_CPD002_PC3_24H	Characteristic direction	Isocarboxazid	Homo sapiens	PC3	In Vitro	10 uM	24hr	0.0113636	3.22976	0.00766399	0.188412
L1000_CPD003_MCF7_24H	Characteristic direction	Epinephrine	Homo sapiens	MCF7	In Vitro	10 uM	24hr	0.0113636	3.22976	0.00766399	0.188412
L1000_DOS006_VCAP_6H	Characteristic direction	Wortmannin	Homo sapiens	VCAP	In Vitro	10 uM	6hr	0.0113636	3.22976	0.00766399	0.188412
L1000_HOG002_A549_6H	Characteristic direction	SID-26681509	Homo sapiens	A549	In Vitro	3.33 uM	6hr	0.0113636	3.22976	0.00766399	0.188412
L1000_LJP002_HS578T_24H	Characteristic direction	SB-525334	Homo sapiens	HS578T	In Vitro	0.08 uM	24hr	0.0113636	3.22976	0.00766399	0.188412
L1000_NMH002_NPC_24H	Characteristic direction	Decitabine	Homo sapiens	NPC	In Vitro	10 uM	24hr	0.0113636	3.22976	0.00766399	0.188412
L1000_CPC010_PC3_24H	Characteristic direction	BRD-K37021324	Homo sapiens	PC3	In Vitro	10 uM	24hr	0.0118694	2.94074	0.00769108	0.215142
L1000_HOG002_MCF7_6H	Characteristic direction	AKT-inhibitor-IV	Homo sapiens	MCF7	In Vitro	3.33 uM	6hr	0.0118694	2.94074	0.00769108	0.215142
DrugMatrix_Affy	limma	Gemfibrozil	Rattus norvegicus	liver	In Vivo	700 mg/kg	24hr	0.0231293	1.48648	0.00771539	0.850286
DrugMatrix_CARVEDILOL_hepatocyte, DrugMatrix_CARVEDILOL_liver, DrugMatrix_SPIRONOLACTONE_liver, DrugMatrix_RAMIPRIL_hepatocyte, DrugMatrix_LABETALOL_hepatocyte, DrugMatrix_AMLODIPINE_liver, TG-GATEs_captopril_in_vitro, TG-GATEs_captopril_in_vivo_single, TG-GATEs_captopril_in_vivo_repeat, TG-GATEs_enalapril_in_vitro, TG-GATEs_enalapril_in_vivo_single, TG-GATEs_enalapril_in_vivo_repeat, TG-GATEs_labetalol_in_vitro, TG-GATEs_labetalol_in_vivo_single, TG-GATEs_labetalol_in_vivo_repeat, TG-GATEs_diltiazem_in_vitro, TG-GATEs_diltiazem_in_vivo_single, TG-GATEs_diltiazem_in_vivo_repeat, TG-GATEs_methyldopa_in_vitro, TG-GATEs_methyldopa_in_vivo_single, TG-GATEs_methyldopa_in_vivo_repeat, TG-GATEs_nifedipine_in_vitro, TG-GATEs_nifedipine_in_vivo_single, TG-GATEs_nifedipine_in_vivo_repeat, TG-GATEs_propranolol_in_vivo_single, TG-GATEs_propranolol_in_vivo_repeat	Characteristic direction	Antihypertensive	Rattus norvegicus	liver	PharmOmics meta	PharmOmics meta	PharmOmics meta	0.0229299	1.40448	0.00772353	0.844558
DrugMatrix_Codelink	limma	Cortisone	Rattus norvegicus	liver	In Vivo	limma combined	limma combined	0.0165138	2.75475	0.00772968	0.709725
DrugMatrix_Codelink	limma	Nitrendipine	Rattus norvegicus	cardiovascular system	In Vivo	1100 mg/kg	24hr	0.0213483	1.93007	0.00774711	0.804387
GSE42387	Characteristic direction	Irinotecan	Homo sapiens	integument	PharmOmics meta	PharmOmics meta	PharmOmics meta	0.0106762	3.63323	0.00775353	0.165324
GSE42387	Characteristic direction	Topoisomerase I inhibitor	Homo sapiens	integument	PharmOmics meta	PharmOmics meta	PharmOmics meta	0.0106762	3.63323	0.00775353	0.165324
TG-GATEs	limma	Interferon alpha, human	Homo sapiens	liver	In Vitro	10 ng/mL	2hr	0.0106762	3.63323	0.00775353	0.165324
L1000_CPC004_PC3_24H	Characteristic direction	Duloxetine	Homo sapiens	PC3	In Vitro	10 uM	24hr	0.0106762	3.63323	0.00775353	0.165324
L1000_CPC004_PC3_6H	Characteristic direction	Betamethasone	Homo sapiens	PC3	In Vitro	10 uM	6hr	0.0106762	3.63323	0.00775353	0.165324
L1000_CPC006_HA1E_6H	Characteristic direction	BMS-536924	Homo sapiens	HA1E	In Vitro	11.1 uM	6hr	0.0106762	3.63323	0.00775353	0.165324
L1000_CPC007_VCAP_6H	Characteristic direction	BRD-K03954795	Homo sapiens	VCAP	In Vitro	10 uM	6hr	0.0106762	3.63323	0.00775353	0.165324
L1000_CPC008_PC3_24H	Characteristic direction	BRD-K07521754	Homo sapiens	PC3	In Vitro	10 uM	24hr	0.0106762	3.63323	0.00775353	0.165324
L1000_CPC011_PC3_6H	Characteristic direction	Indinavir	Homo sapiens	PC3	In Vitro	10 uM	6hr	0.0106762	3.63323	0.00775353	0.165324
L1000_CPC014_HEPG2_6H	Characteristic direction	Celastrol	Homo sapiens	HEPG2	In Vitro	10 uM	6hr	0.0106762	3.63323	0.00775353	0.165324
L1000_DOS049_A375_24H	Characteristic direction	Geldanamycin	Homo sapiens	A375	In Vitro	10 uM	24hr	0.0106762	3.63323	0.00775353	0.165324
L1000_MUC.CP003_MCF7_6H	Characteristic direction	Wortmannin	Homo sapiens	MCF7	In Vitro	10 uM	6hr	0.0106762	3.63323	0.00775353	0.165324
DrugMatrix_Affy	limma	Omeprazole	Rattus norvegicus	liver	In Vitro	365 uM	24hr	0.0226815	1.36341	0.00779863	0.837921
DrugMatrix_Codelink	limma	Miconazole	Rattus norvegicus	liver	In Vivo	200 mg/kg	6hr	0.0201342	2.11528	0.00783058	0.775569
TG-GATEs	limma	Phalloidin	Homo sapiens	liver	In Vitro	16 ug/mL	8hr	0.00976562	4.2624	0.00783493	0.127671
L1000_CPC004_A375_6H	Characteristic direction	Perphenazine	Homo sapiens	A375	In Vitro	10 uM	6hr	0.0113452	3.21545	0.00783704	0.187591
L1000_CPC005_HT29_6H	Characteristic direction	Alfaxalone	Homo sapiens	HT29	In Vitro	10 uM	6hr	0.0113452	3.21545	0.00783704	0.187591
L1000_CPC006_HA1E_6H	Characteristic direction	Sirolimus	Homo sapiens	HA1E	In Vitro	10 uM	6hr	0.0113452	3.21545	0.00783704	0.187591
L1000_CPC006_HT29_6H	Characteristic direction	UK-356618	Homo sapiens	HT29	In Vitro	10 uM	6hr	0.0113452	3.21545	0.00783704	0.187591
L1000_CPC006_SW948_6H	Characteristic direction	Quinine	Homo sapiens	SW948	In Vitro	10 uM	6hr	0.0113452	3.21545	0.00783704	0.187591
L1000_CPC006_VCAP_6H	Characteristic direction	ZM-336372	Homo sapiens	VCAP	In Vitro	102.71 uM	6hr	0.0113452	3.21545	0.00783704	0.187591
L1000_CPC007_A375_24H	Characteristic direction	BRD-K73004613	Homo sapiens	A375	In Vitro	10 uM	24hr	0.0113452	3.21545	0.00783704	0.187591
L1000_CPC007_PC3_24H	Characteristic direction	BRD-A25829966	Homo sapiens	PC3	In Vitro	10 uM	24hr	0.0113452	3.21545	0.00783704	0.187591
L1000_CPC008_HEPG2_6H	Characteristic direction	BRD-K62466453	Homo sapiens	HEPG2	In Vitro	10 uM	6hr	0.0113452	3.21545	0.00783704	0.187591
L1000_CPC009_HEPG2_6H	Characteristic direction	Vorinostat	Homo sapiens	HEPG2	In Vitro	10 uM	6hr	0.0113452	3.21545	0.00783704	0.187591
L1000_CPC011_A549_24H	Characteristic direction	Honokiol	Homo sapiens	A549	In Vitro	10 uM	24hr	0.0113452	3.21545	0.00783704	0.187591
L1000_CPC011_MCF7_24H	Characteristic direction	Lamivudine	Homo sapiens	MCF7	In Vitro	10 uM	24hr	0.0113452	3.21545	0.00783704	0.187591
L1000_CPC012_MCF7_24H	Characteristic direction	Trichostatin-a	Homo sapiens	MCF7	In Vitro	10 uM	24hr	0.0113452	3.21545	0.00783704	0.187591
L1000_CPC013_MCF7_6H	Characteristic direction	BRD-K82685933	Homo sapiens	MCF7	In Vitro	10 uM	6hr	0.0113452	3.21545	0.00783704	0.187591
L1000_CPC013_MCF7_6H	Characteristic direction	Imatinib	Homo sapiens	MCF7	In Vitro	10 uM	6hr	0.0113452	3.21545	0.00783704	0.187591
L1000_CPC014_HCC515_6H	Characteristic direction	BRD-K40300908	Homo sapiens	HCC515	In Vitro	10 uM	6hr	0.0113452	3.21545	0.00783704	0.187591
L1000_CPC014_HT29_6H	Characteristic direction	Cediranib	Homo sapiens	HT29	In Vitro	10 uM	6hr	0.0113452	3.21545	0.00783704	0.187591
L1000_CPC014_PC3_6H	Characteristic direction	BRD-K33926001	Homo sapiens	PC3	In Vitro	10 uM	6hr	0.0113452	3.21545	0.00783704	0.187591
L1000_CPC020_HA1E_6H	Characteristic direction	Albendazole	Homo sapiens	HA1E	In Vitro	10 uM	6hr	0.0113452	3.21545	0.00783704	0.187591
L1000_CPC020_MCF7_6H	Characteristic direction	Mefloquine	Homo sapiens	MCF7	In Vitro	10 uM	6hr	0.0113452	3.21545	0.00783704	0.187591
L1000_DOS051_HT29_24H	Characteristic direction	Vorinostat	Homo sapiens	HT29	In Vitro	10 uM	24hr	0.0113452	3.21545	0.00783704	0.187591
L1000_HOG002_A549_24H	Characteristic direction	Wortmannin	Homo sapiens	A549	In Vitro	3.33 uM	24hr	0.0113452	3.21545	0.00783704	0.187591
L1000_LJP002_BT20_6H	Characteristic direction	Pazopanib	Homo sapiens	BT20	In Vitro	10 uM	6hr	0.0113452	3.21545	0.00783704	0.187591
L1000_MUC.CP001_MCF7_6H	Characteristic direction	Panobinostat	Homo sapiens	MCF7	In Vitro	10 uM	6hr	0.0113452	3.21545	0.00783704	0.187591
L1000_MUC.CP004_MCF7_6H	Characteristic direction	CGS-15943	Homo sapiens	MCF7	In Vitro	20 uM	6hr	0.0113452	3.21545	0.00783704	0.187591
L1000_NMH002_NEU.KCL_24H.4H	Characteristic direction	NSC-3852	Homo sapiens	NEU.KCL	In Vitro	10 uM	24hr	0.0113452	3.21545	0.00783704	0.187591
L1000_CPC007_VCAP_6H	Characteristic direction	BRD-K26767475	Homo sapiens	VCAP	In Vitro	10 uM	6hr	0.0118519	2.93035	0.00784279	0.214095
TG-GATEs	limma	Captopril	Rattus norvegicus	kidney	In Vivo Single	1000 mg/kg	9hr	0.0130435	3.68151	0.00784881	0.651809
GSE24213, DrugMatrix_AMIODARONE_heart, DrugMatrix_ATENOLOL_heart, DrugMatrix_PROCAINAMIDE_heart	Characteristic direction	Antiarrhythmic	Rattus norvegicus	cardiovascular system	PharmOmics meta	PharmOmics meta	PharmOmics meta	0.0229111	1.6192	0.0078662	0.843859
DrugMatrix_Codelink	limma	Etoposide	Rattus norvegicus	spleen	In Vivo	limma combined	limma combined	0.0204866	2.05743	0.00788783	0.783708
DrugMatrix_Codelink	limma	Itraconazole	Rattus norvegicus	liver	In Vivo	limma combined	limma combined	0.0231054	1.48969	0.00791107	0.849518
TG-GATEs	limma	Omeprazole	Rattus norvegicus	liver	In Vivo Single	1000 mg/kg	6hr	0.0227101	1.67073	0.0079252	0.838759
DrugMatrix_Codelink	limma	N,n-dimethylformamide	Rattus norvegicus	kidney	In Vivo	1400 mg/kg	24hr	0.0229358	1.60691	0.0079295	0.844767
L1000_CPC004_HEPG2_6H	Characteristic direction	Albendazole	Homo sapiens	HEPG2	In Vitro	10 uM	6hr	0.0106572	3.61219	0.00795928	0.164728
L1000_CPC004_HT29_6H	Characteristic direction	Fulvestrant	Homo sapiens	HT29	In Vitro	10 uM	6hr	0.0106572	3.61219	0.00795928	0.164728
L1000_CPC005_VCAP_6H	Characteristic direction	Diphemanil	Homo sapiens	VCAP	In Vitro	10 uM	6hr	0.0106572	3.61219	0.00795928	0.164728
L1000_CPC009_MCF7_6H	Characteristic direction	MW-RAS9	Homo sapiens	MCF7	In Vitro	10 uM	6hr	0.0106572	3.61219	0.00795928	0.164728
L1000_CPC009_PC3_6H	Characteristic direction	Glycopyrrolate	Homo sapiens	PC3	In Vitro	10 uM	6hr	0.0106572	3.61219	0.00795928	0.164728
L1000_CPC013_MCF7_24H	Characteristic direction	Trichostatin-a	Homo sapiens	MCF7	In Vitro	10 uM	24hr	0.0106572	3.61219	0.00795928	0.164728
L1000_CPC020_MCF7_6H	Characteristic direction	Norethisterone	Homo sapiens	MCF7	In Vitro	10 uM	6hr	0.0106572	3.61219	0.00795928	0.164728
L1000_LJP002_SKBR3_24H	Characteristic direction	AZD-5438	Homo sapiens	SKBR3	In Vitro	10 uM	24hr	0.0106572	3.61219	0.00795928	0.164728
L1000_PRISM001_MCF7_6H	Characteristic direction	Tozasertib	Homo sapiens	MCF7	In Vitro	0.312 uM	6hr	0.0106572	3.61219	0.00795928	0.164728
DrugMatrix_Codelink	limma	Etoposide	Rattus norvegicus	bone marrow	In Vivo	100 mg/kg	3d	0.0230991	1.5006	0.00797163	0.849239
GSE51543, GSE51545, GSE48126	Characteristic direction	Tetracycline	Mus musculus	liver	PharmOmics meta	PharmOmics meta	PharmOmics meta	0.0158402	1.79546	0.00799491	0.742636
GSE51543, GSE51545, GSE48126	Characteristic direction	Antirickettsial	Mus musculus	liver	PharmOmics meta	PharmOmics meta	PharmOmics meta	0.0158402	1.79546	0.00799491	0.742636
GSE51543, GSE51545, GSE48126	Characteristic direction	Amebicide	Mus musculus	liver	PharmOmics meta	PharmOmics meta	PharmOmics meta	0.0158402	1.79546	0.00799491	0.742636
DrugMatrix_Affy	limma	Trimethadione	Rattus norvegicus	cardiovascular system	In Vivo	limma combined	limma combined	0.0220307	1.80307	0.00800639	0.819757
TG-GATEs_caffeine_in_vitro, TG-GATEs_papaverine_in_vitro, TG-GATEs_theophylline_in_vitro	Characteristic direction	Phosphodiesterase inhibitor	Homo sapiens	liver	PharmOmics meta	PharmOmics meta	PharmOmics meta	0.012987	2.23217	0.00800995	0.265782
TG-GATEs	limma	Ethinylestradiol	Rattus norvegicus	kidney	In Vivo Single	1 mg/kg	9hr	0.0155039	2.95232	0.00801184	0.691176
L1000_ASG001_MCF7_6H	Characteristic direction	Geldanamycin	Homo sapiens	MCF7	In Vitro	2 uM	6hr	0.0113269	3.20127	0.00801296	0.186704
L1000_CPC001_PC3_6H	Characteristic direction	Fraxidin	Homo sapiens	PC3	In Vitro	10 uM	6hr	0.0113269	3.20127	0.00801296	0.186704
L1000_CPC001_VCAP_6H	Characteristic direction	Rimcazole	Homo sapiens	VCAP	In Vitro	10 uM	6hr	0.0113269	3.20127	0.00801296	0.186704
L1000_CPC002_HA1E_6H	Characteristic direction	GW-441756	Homo sapiens	HA1E	In Vitro	10 uM	6hr	0.0113269	3.20127	0.00801296	0.186704
L1000_CPC002_HCC515_24H	Characteristic direction	SQ-22536	Homo sapiens	HCC515	In Vitro	10 uM	24hr	0.0113269	3.20127	0.00801296	0.186704
L1000_CPC002_VCAP_6H	Characteristic direction	SB-239063	Homo sapiens	VCAP	In Vitro	10 uM	6hr	0.0113269	3.20127	0.00801296	0.186704
L1000_CPC003_PC3_24H	Characteristic direction	Trichostatin-a	Homo sapiens	PC3	In Vitro	10 uM	24hr	0.0113269	3.20127	0.00801296	0.186704
L1000_CPC005_A549_24H	Characteristic direction	Phenamil	Homo sapiens	A549	In Vitro	10 uM	24hr	0.0113269	3.20127	0.00801296	0.186704
L1000_CPC006_HA1E_6H	Characteristic direction	Cyclosporin-a	Homo sapiens	HA1E	In Vitro	10 uM	6hr	0.0113269	3.20127	0.00801296	0.186704
L1000_CPC006_HA1E_6H	Characteristic direction	Dalcetrapib	Homo sapiens	HA1E	In Vitro	79.44 uM	6hr	0.0113269	3.20127	0.00801296	0.186704
L1000_CPC006_HEPG2_6H	Characteristic direction	7b-cis	Homo sapiens	HEPG2	In Vitro	10 uM	6hr	0.0113269	3.20127	0.00801296	0.186704
L1000_CPC006_THP1_6H	Characteristic direction	Tyrphostin-AG-1478	Homo sapiens	THP1	In Vitro	56.78 uM	6hr	0.0113269	3.20127	0.00801296	0.186704
L1000_CPC006_THP1_6H	Characteristic direction	Parthenolide	Homo sapiens	THP1	In Vitro	20 uM	6hr	0.0113269	3.20127	0.00801296	0.186704
L1000_CPC007_VCAP_6H	Characteristic direction	BRD-K00925050	Homo sapiens	VCAP	In Vitro	10 uM	6hr	0.0113269	3.20127	0.00801296	0.186704
L1000_CPC007_VCAP_6H	Characteristic direction	BRD-K10057859	Homo sapiens	VCAP	In Vitro	10 uM	6hr	0.0113269	3.20127	0.00801296	0.186704
L1000_CPC007_VCAP_6H	Characteristic direction	BRD-K89190195	Homo sapiens	VCAP	In Vitro	10 uM	6hr	0.0113269	3.20127	0.00801296	0.186704
L1000_CPC012_A375_6H	Characteristic direction	Sirolimus	Homo sapiens	A375	In Vitro	10 uM	6hr	0.0113269	3.20127	0.00801296	0.186704
L1000_CPC014_A549_24H	Characteristic direction	WYE-354	Homo sapiens	A549	In Vitro	10 uM	24hr	0.0113269	3.20127	0.00801296	0.186704
L1000_CPC014_ASC_24H	Characteristic direction	BX-912	Homo sapiens	ASC	In Vitro	10 uM	24hr	0.0113269	3.20127	0.00801296	0.186704
L1000_CPC014_PC3_24H	Characteristic direction	VX-222	Homo sapiens	PC3	In Vitro	10 uM	24hr	0.0113269	3.20127	0.00801296	0.186704
L1000_CPC014_SKB_24H	Characteristic direction	Vinorelbine	Homo sapiens	SKB	In Vitro	10 uM	24hr	0.0113269	3.20127	0.00801296	0.186704
L1000_ERG003_VCAP_6H	Characteristic direction	Phenformin	Homo sapiens	VCAP	In Vitro	10 uM	6hr	0.0113269	3.20127	0.00801296	0.186704
L1000_ERG005_VCAP_24H	Characteristic direction	Estradiol	Homo sapiens	VCAP	In Vitro	5 uM	24hr	0.0113269	3.20127	0.00801296	0.186704
L1000_ERG005_VCAP_48H	Characteristic direction	Thioridazine	Homo sapiens	VCAP	In Vitro	20 uM	2d	0.0113269	3.20127	0.00801296	0.186704
L1000_LJP001_BT20_24H	Characteristic direction	AZD-6482	Homo sapiens	BT20	In Vitro	0.4 uM	24hr	0.0113269	3.20127	0.00801296	0.186704
TG-GATEs	limma	Nitrosodiethylamine	Rattus norvegicus	liver	In Vivo Single	30 mg/kg	6hr	0.0221607	1.77902	0.00802124	0.823285
TG-GATEs	limma	Diazepam	Rattus norvegicus	liver	In Vivo Single	limma combined	limma combined	0.0223752	1.73601	0.00806669	0.829712
DrugMatrix_Codelink	limma	Podophyllotoxin	Rattus norvegicus	bone marrow	In Vivo	limma combined	limma combined	0.0230845	1.50555	0.00807206	0.84868
DrugMatrix_Codelink	limma	Methotrexate	Rattus norvegicus	spleen	In Vivo	limma combined	limma combined	0.0218688	1.82724	0.00808498	0.8156
DrugMatrix_FLUOXETINE_hepatocyte, DrugMatrix_CITALOPRAM_hepatocyte, DrugMatrix_CITALOPRAM_liver, DrugMatrix_AMITRIPTYLINE_hepatocyte, DrugMatrix_VENLAFAXINE_hepatocyte, DrugMatrix_DOXEPIN_hepatocyte, DrugMatrix_SERTRALINE_hepatocyte, DrugMatrix_PEMOLINE_hepatocyte, DrugMatrix_PEMOLINE_liver, DrugMatrix_SULPIRIDE_hepatocyte, DrugMatrix_CLOMIPRAMINE_hepatocyte, DrugMatrix_CLOMIPRAMINE_liver, DrugMatrix_NORTRIPTYLINE_hepatocyte, DrugMatrix_AMINEPTINE_hepatocyte, DrugMatrix_PAROXETINE_hepatocyte, TG-GATEs_fluoxetine_hydrochloride_in_vivo_single, TG-GATEs_fluoxetine_hydrochloride_in_vivo_repeat, TG-GATEs_amitriptyline_in_vitro, TG-GATEs_amitriptyline_in_vivo_single, TG-GATEs_amitriptyline_in_vivo_repeat, TG-GATEs_imipramine_in_vitro, TG-GATEs_imipramine_in_vivo_single, TG-GATEs_imipramine_in_vivo_repeat, TG-GATEs_venlafaxine_in_vitro, TG-GATEs_pemoline_in_vitro, TG-GATEs_pemoline_in_vivo_single, TG-GATEs_pemoline_in_vivo_repeat, TG-GATEs_sulpiride_in_vitro, TG-GATEs_sulpiride_in_vivo_single, TG-GATEs_sulpiride_in_vivo_repeat, TG-GATEs_clomipramine_in_vitro, TG-GATEs_clomipramine_in_vivo_single, TG-GATEs_clomipramine_in_vivo_repeat, TG-GATEs_nefazodone_in_vitro	Characteristic direction	Antidepressant	Rattus norvegicus	liver	PharmOmics meta	PharmOmics meta	PharmOmics meta	0.0223896	1.33237	0.00809	0.830516
TG-GATEs	limma	Chlormezanone	Rattus norvegicus	liver	In Vivo Single	500 mg/kg	24hr	0.0229885	1.57391	0.00810778	0.846269
DrugMatrix_Affy	limma	1,1-dichloroethene	Rattus norvegicus	liver	In Vivo	limma combined	limma combined	0.0192024	2.24296	0.00814958	0.757266
TG-GATEs	limma	Tolbutamide	Homo sapiens	liver	In Vitro	2000 uM	24hr	0.0121951	2.70261	0.00815457	0.230803
GSE77215	Characteristic direction	Diclofenac	Homo sapiens	breast	PharmOmics meta	PharmOmics meta	PharmOmics meta	0.0106383	3.59139	0.00816893	0.164116
GSE77215	Characteristic direction	Analgesic	Homo sapiens	breast	PharmOmics meta	PharmOmics meta	PharmOmics meta	0.0106383	3.59139	0.00816893	0.164116
GSE77215	Characteristic direction	Antipyretic	Homo sapiens	breast	PharmOmics meta	PharmOmics meta	PharmOmics meta	0.0106383	3.59139	0.00816893	0.164116
GSE77215	Characteristic direction	COX inhibitor	Homo sapiens	breast	PharmOmics meta	PharmOmics meta	PharmOmics meta	0.0106383	3.59139	0.00816893	0.164116
L1000_CPC003_VCAP_24H	Characteristic direction	SDZ-WAG-994	Homo sapiens	VCAP	In Vitro	10 uM	24hr	0.0106383	3.59139	0.00816893	0.164116
L1000_CPC006_H1299_6H	Characteristic direction	Bortezomib	Homo sapiens	H1299	In Vitro	0.04 uM	6hr	0.0106383	3.59139	0.00816893	0.164116
L1000_CPC006_HT29_24H	Characteristic direction	PF-3845	Homo sapiens	HT29	In Vitro	10 uM	24hr	0.0106383	3.59139	0.00816893	0.164116
L1000_CPC006_RMUGS_6H	Characteristic direction	HLI-373	Homo sapiens	RMUGS	In Vitro	10 uM	6hr	0.0106383	3.59139	0.00816893	0.164116
L1000_CPC007_MCF7_24H	Characteristic direction	K784-3131	Homo sapiens	MCF7	In Vitro	10 uM	24hr	0.0106383	3.59139	0.00816893	0.164116
L1000_CPC008_PC3_24H	Characteristic direction	VU-0424206-1	Homo sapiens	PC3	In Vitro	10 uM	24hr	0.0106383	3.59139	0.00816893	0.164116
L1000_CPC009_PC3_6H	Characteristic direction	ARG-A1-22	Homo sapiens	PC3	In Vitro	10 uM	6hr	0.0106383	3.59139	0.00816893	0.164116
L1000_CPC010_PC3_6H	Characteristic direction	BRD-K06765193	Homo sapiens	PC3	In Vitro	10 uM	6hr	0.0106383	3.59139	0.00816893	0.164116
L1000_CPC012_A549_24H	Characteristic direction	Trichostatin-a	Homo sapiens	A549	In Vitro	10 uM	24hr	0.0106383	3.59139	0.00816893	0.164116
L1000_CPC013_MCF7_24H	Characteristic direction	BRD-A77704559	Homo sapiens	MCF7	In Vitro	10 uM	24hr	0.0106383	3.59139	0.00816893	0.164116
L1000_CPC014_HCC515_6H	Characteristic direction	Apigenin	Homo sapiens	HCC515	In Vitro	10 uM	6hr	0.0106383	3.59139	0.00816893	0.164116
L1000_CPD002_PC3_24H	Characteristic direction	Irinotecan	Homo sapiens	PC3	In Vitro	10 uM	24hr	0.0106383	3.59139	0.00816893	0.164116
L1000_HDAC001_MCF7_24H	Characteristic direction	Vorinostat	Homo sapiens	MCF7	In Vitro	10 uM	24hr	0.0106383	3.59139	0.00816893	0.164116
L1000_LJP001_BT20_24H	Characteristic direction	CGP-60474	Homo sapiens	BT20	In Vitro	0.4 uM	24hr	0.0106383	3.59139	0.00816893	0.164116
L1000_MUC.CP004_MCF7_6H	Characteristic direction	Wortmannin	Homo sapiens	MCF7	In Vitro	10 uM	6hr	0.0106383	3.59139	0.00816893	0.164116
DrugMatrix_Codelink	limma	Venlafaxine	Rattus norvegicus	liver	In Vitro	limma combined	limma combined	0.0228536	1.39491	0.00817946	0.842182
L1000_BRAF001_HEK293T_6H	Characteristic direction	PLX-4720	Homo sapiens	HEK293T	In Vitro	10 uM	6hr	0.0113086	3.18721	0.00819177	0.185851
L1000_CPC002_HCC515_24H	Characteristic direction	LY-225910	Homo sapiens	HCC515	In Vitro	10 uM	24hr	0.0113086	3.18721	0.00819177	0.185851
L1000_CPC006_HT29_6H	Characteristic direction	Loperamide	Homo sapiens	HT29	In Vitro	10 uM	6hr	0.0113086	3.18721	0.00819177	0.185851
L1000_CPC006_MCF7_24H	Characteristic direction	Tipifarnib	Homo sapiens	MCF7	In Vitro	10 uM	24hr	0.0113086	3.18721	0.00819177	0.185851
L1000_CPC006_SW620_6H	Characteristic direction	Chaetocin	Homo sapiens	SW620	In Vitro	0.08 uM	6hr	0.0113086	3.18721	0.00819177	0.185851
L1000_CPC006_VCAP_24H	Characteristic direction	Neratinib	Homo sapiens	VCAP	In Vitro	10 uM	24hr	0.0113086	3.18721	0.00819177	0.185851
L1000_CPC007_HCC515_6H	Characteristic direction	Phenothiazine	Homo sapiens	HCC515	In Vitro	10 uM	6hr	0.0113086	3.18721	0.00819177	0.185851
L1000_CPC008_HT29_6H	Characteristic direction	BRD-K98439022	Homo sapiens	HT29	In Vitro	10 uM	6hr	0.0113086	3.18721	0.00819177	0.185851
L1000_CPC010_HEPG2_6H	Characteristic direction	Rimcazole	Homo sapiens	HEPG2	In Vitro	10 uM	6hr	0.0113086	3.18721	0.00819177	0.185851
L1000_CPC010_VCAP_6H	Characteristic direction	BRD-A36275421	Homo sapiens	VCAP	In Vitro	10 uM	6hr	0.0113086	3.18721	0.00819177	0.185851
L1000_CPC011_HA1E_6H	Characteristic direction	Tegafur	Homo sapiens	HA1E	In Vitro	10 uM	6hr	0.0113086	3.18721	0.00819177	0.185851
L1000_CPC013_A549_24H	Characteristic direction	Alvocidib	Homo sapiens	A549	In Vitro	10 uM	24hr	0.0113086	3.18721	0.00819177	0.185851
L1000_CPC014_MCF7_6H	Characteristic direction	Xanthohumol	Homo sapiens	MCF7	In Vitro	10 uM	6hr	0.0113086	3.18721	0.00819177	0.185851
L1000_DOS027_VCAP_6H	Characteristic direction	Sirolimus	Homo sapiens	VCAP	In Vitro	10 uM	6hr	0.0113086	3.18721	0.00819177	0.185851
L1000_DOS047_HT29_24H	Characteristic direction	Vorinostat	Homo sapiens	HT29	In Vitro	10 uM	24hr	0.0113086	3.18721	0.00819177	0.185851
L1000_HOG003_MCF7_24H	Characteristic direction	Scriptaid	Homo sapiens	MCF7	In Vitro	10 uM	24hr	0.0113086	3.18721	0.00819177	0.185851
L1000_LJP001_BT20_24H	Characteristic direction	Neratinib	Homo sapiens	BT20	In Vitro	10 uM	24hr	0.0113086	3.18721	0.00819177	0.185851
L1000_LJP001_HS578T_6H	Characteristic direction	PD-184352	Homo sapiens	HS578T	In Vitro	10 uM	6hr	0.0113086	3.18721	0.00819177	0.185851
L1000_LJP001_SKBR3_6H	Characteristic direction	AS-601245	Homo sapiens	SKBR3	In Vitro	0.4 uM	6hr	0.0113086	3.18721	0.00819177	0.185851
L1000_LJP001_SKBR3_6H	Characteristic direction	Dasatinib	Homo sapiens	SKBR3	In Vitro	2 uM	6hr	0.0113086	3.18721	0.00819177	0.185851
L1000_LJP002_HS578T_6H	Characteristic direction	Gefitinib	Homo sapiens	HS578T	In Vitro	0.08 uM	6hr	0.0113086	3.18721	0.00819177	0.185851
L1000_MUC.CP001_MCF7_6H	Characteristic direction	SA-425500	Homo sapiens	MCF7	In Vitro	1.1111 uM	6hr	0.0113086	3.18721	0.00819177	0.185851
L1000_MUC.CP004_MCF7_6H	Characteristic direction	Aminopurvalanol-a	Homo sapiens	MCF7	In Vitro	10 uM	6hr	0.0113086	3.18721	0.00819177	0.185851
L1000_PRISM001_A375_24H	Characteristic direction	MLN-8054	Homo sapiens	A375	In Vitro	5 uM	24hr	0.0113086	3.18721	0.00819177	0.185851
TG-GATEs	limma	Hepatocyte growth factor, human	Homo sapiens	liver	In Vitro	50 ng/mL	2hr	0.00697674	7.77535	0.00819279	0.0682177
GSE19286, GSE68426, E-GEOD-42534	Characteristic direction	Antihypertensive	Mus musculus	cardiovascular system	PharmOmics meta	PharmOmics meta	PharmOmics meta	0.0137174	2.54625	0.0081966	0.632558
TG-GATEs	limma	Cyclosporine	Rattus norvegicus	liver	In Vitro	6 uM	8hr	0.0230358	1.45617	0.00822985	0.847562
DrugMatrix_Affy	limma	Thioacetamide	Rattus norvegicus	liver	In Vivo	200 mg/kg	5d	0.022952	1.42104	0.00824958	0.845291
DrugMatrix_Affy	limma	Thioacetamide	Rattus norvegicus	liver	In Vivo	limma combined	limma combined	0.022952	1.42104	0.00824958	0.845291
DrugMatrix_Codelink	limma	Mevastatin	Rattus norvegicus	kidney	In Vivo	limma combined	limma combined	0.0229153	1.59128	0.00826977	0.844208
DrugMatrix_Affy	limma	Cisplatin	Rattus norvegicus	kidney	In Vivo	.5 mg/kg	5d	0.0114679	4.28813	0.00827111	0.628441
TG-GATEs	limma	Diclofenac	Rattus norvegicus	liver	In Vitro	80 uM	8hr	0.0114679	4.28813	0.00827111	0.628441
DrugMatrix_Codelink	limma	N-nitrosodiethylamine	Rattus norvegicus	liver	In Vitro	limma combined	limma combined	0.0228058	1.62446	0.00829937	0.840995
L1000_LJP002_HS578T_24H	Characteristic direction	KU-60019	Homo sapiens	HS578T	In Vitro	2 uM	24hr	0.0117994	2.89961	0.00831146	0.210711
DrugMatrix_Codelink	limma	Tolazamide	Rattus norvegicus	kidney	In Vivo	1500 mg/kg	3d	0.0154739	2.93123	0.00832888	0.690618
GSE35048	Characteristic direction	Sirolimus	Rattus norvegicus	kidney	PharmOmics meta	PharmOmics meta	PharmOmics meta	0.0186335	2.32315	0.00834644	0.744865
GSE35048	Characteristic direction	mTOR inhibitor	Rattus norvegicus	kidney	PharmOmics meta	PharmOmics meta	PharmOmics meta	0.0186335	2.32315	0.00834644	0.744865
L1000_HOG003_A549_6H	Characteristic direction	Alvocidib	Homo sapiens	A549	In Vitro	3.33 uM	6hr	0.00972763	4.19342	0.00835228	0.126639
DrugMatrix_Codelink	limma	Methyldopa	Rattus norvegicus	liver	In Vivo	limma combined	limma combined	0.0212528	1.91477	0.00835319	0.801872
TG-GATEs_in_vitro, TG-GATEs_in_vivo_single, TG-GATEs_in_vivo_repeat	Characteristic direction	Glibenclamide	Rattus norvegicus	liver	PharmOmics meta	PharmOmics meta	PharmOmics meta	0.0207317	1.99548	0.00835371	0.790939
DrugMatrix_Codelink	limma	4-methylpyrazole	Rattus norvegicus	kidney	In Vivo	155 mg/kg	5d	0.0207317	1.99548	0.00835371	0.790939
GSE27640	Characteristic direction	Erlotinib	Mus musculus	liver	PharmOmics meta	PharmOmics meta	PharmOmics meta	0.0136986	2.53809	0.00836508	0.626357
GSE30661	Characteristic direction	Propylthiouracil	Mus musculus	respiratory system	PharmOmics meta	PharmOmics meta	PharmOmics meta	0.0136986	2.53809	0.00836508	0.626357
GSE30661	Characteristic direction	Antithyroid	Mus musculus	respiratory system	PharmOmics meta	PharmOmics meta	PharmOmics meta	0.0136986	2.53809	0.00836508	0.626357
GSE30661	Characteristic direction	Thyroid hormone synthesis inhibitor	Mus musculus	respiratory system	PharmOmics meta	PharmOmics meta	PharmOmics meta	0.0136986	2.53809	0.00836508	0.626357
GSE27640	Characteristic direction	Receptor tyrosine kinase inhibitor	Mus musculus	liver	PharmOmics meta	PharmOmics meta	PharmOmics meta	0.0136986	2.53809	0.00836508	0.626357
L1000_CPC002_PC3_6H	Characteristic direction	Geldanamycin	Homo sapiens	PC3	In Vitro	10 uM	6hr	0.0112903	3.17327	0.00837351	0.185093
L1000_CPC003_VCAP_6H	Characteristic direction	MT-21	Homo sapiens	VCAP	In Vitro	10 uM	6hr	0.0112903	3.17327	0.00837351	0.185093
L1000_CPC006_RMUGS_6H	Characteristic direction	KU-0060648	Homo sapiens	RMUGS	In Vitro	10 uM	6hr	0.0112903	3.17327	0.00837351	0.185093
L1000_CPC007_HA1E_24H	Characteristic direction	FU-JMBII113B	Homo sapiens	HA1E	In Vitro	10 uM	24hr	0.0112903	3.17327	0.00837351	0.185093
L1000_CPC007_HA1E_6H	Characteristic direction	K784-3131	Homo sapiens	HA1E	In Vitro	10 uM	6hr	0.0112903	3.17327	0.00837351	0.185093
L1000_CPC007_MCF7_6H	Characteristic direction	BRD-K57930080	Homo sapiens	MCF7	In Vitro	10 uM	6hr	0.0112903	3.17327	0.00837351	0.185093
L1000_CPC009_A375_6H	Characteristic direction	Propranolol	Homo sapiens	A375	In Vitro	10 uM	6hr	0.0112903	3.17327	0.00837351	0.185093
L1000_CPC010_MCF7_6H	Characteristic direction	BRD-K86231656	Homo sapiens	MCF7	In Vitro	10 uM	6hr	0.0112903	3.17327	0.00837351	0.185093
L1000_CPC011_A549_6H	Characteristic direction	Methotrexate	Homo sapiens	A549	In Vitro	10 uM	6hr	0.0112903	3.17327	0.00837351	0.185093
L1000_CPC011_VCAP_24H	Characteristic direction	Ebselen	Homo sapiens	VCAP	In Vitro	10 uM	24hr	0.0112903	3.17327	0.00837351	0.185093
L1000_CPC012_A549_6H	Characteristic direction	BRD-K68588778	Homo sapiens	A549	In Vitro	10 uM	6hr	0.0112903	3.17327	0.00837351	0.185093
L1000_CPC013_HCC515_6H	Characteristic direction	BRD-K20032655	Homo sapiens	HCC515	In Vitro	10 uM	6hr	0.0112903	3.17327	0.00837351	0.185093
L1000_CPC014_A375_6H	Characteristic direction	PD-173074	Homo sapiens	A375	In Vitro	10 uM	6hr	0.0112903	3.17327	0.00837351	0.185093
L1000_CPC014_ASC_24H	Characteristic direction	Masitinib	Homo sapiens	ASC	In Vitro	10 uM	24hr	0.0112903	3.17327	0.00837351	0.185093
L1000_CPC014_NEU_24H	Characteristic direction	Ruxolitinib	Homo sapiens	NEU	In Vitro	10 uM	24hr	0.0112903	3.17327	0.00837351	0.185093
L1000_CPC020_PC3_6H	Characteristic direction	Testosterone	Homo sapiens	PC3	In Vitro	10 uM	6hr	0.0112903	3.17327	0.00837351	0.185093
L1000_CPD001_MCF7_24H	Characteristic direction	BRD-K81807412	Homo sapiens	MCF7	In Vitro	10 uM	24hr	0.0112903	3.17327	0.00837351	0.185093
L1000_HOG003_MCF7_24H	Characteristic direction	Wortmannin	Homo sapiens	MCF7	In Vitro	0.1235 uM	24hr	0.0112903	3.17327	0.00837351	0.185093
L1000_LJP002_HS578T_6H	Characteristic direction	Sunitinib	Homo sapiens	HS578T	In Vitro	10 uM	6hr	0.0112903	3.17327	0.00837351	0.185093
TG-GATEs	limma	Captopril	Rattus norvegicus	liver	In Vivo Single	limma combined	limma combined	0.0222222	1.75022	0.00837834	0.824892
GSE61002	Characteristic direction	Bexarotene	Homo sapiens	nervous system	PharmOmics meta	PharmOmics meta	PharmOmics meta	0.0106195	3.57005	0.00838252	0.163374
GSE51904	Characteristic direction	Fluoxetine	Homo sapiens	gastrointestinal system	PharmOmics meta	PharmOmics meta	PharmOmics meta	0.0106195	3.57005	0.00838252	0.163374
GSE51904	Characteristic direction	Antidepressant	Homo sapiens	gastrointestinal system	PharmOmics meta	PharmOmics meta	PharmOmics meta	0.0106195	3.57005	0.00838252	0.163374
GSE51904	Characteristic direction	Selective serotonin reuptake inhibitor	Homo sapiens	gastrointestinal system	PharmOmics meta	PharmOmics meta	PharmOmics meta	0.0106195	3.57005	0.00838252	0.163374
L1000_CPC001_VCAP_24H	Characteristic direction	Tyrphostin-AG-556	Homo sapiens	VCAP	In Vitro	10 uM	24hr	0.0106195	3.57005	0.00838252	0.163374
L1000_CPC002_HCC515_24H	Characteristic direction	PD-160170	Homo sapiens	HCC515	In Vitro	10 uM	24hr	0.0106195	3.57005	0.00838252	0.163374
L1000_CPC002_PC3_24H	Characteristic direction	Tangeritin	Homo sapiens	PC3	In Vitro	10 uM	24hr	0.0106195	3.57005	0.00838252	0.163374
L1000_CPC003_PC3_24H	Characteristic direction	BRD-K72462751	Homo sapiens	PC3	In Vitro	10 uM	24hr	0.0106195	3.57005	0.00838252	0.163374
L1000_CPC005_MCF7_24H	Characteristic direction	Splitomycin	Homo sapiens	MCF7	In Vitro	10 uM	24hr	0.0106195	3.57005	0.00838252	0.163374
L1000_CPC005_VCAP_6H	Characteristic direction	Dihydroergocristine	Homo sapiens	VCAP	In Vitro	10 uM	6hr	0.0106195	3.57005	0.00838252	0.163374
L1000_CPC006_A375_6H	Characteristic direction	Sulforaphane	Homo sapiens	A375	In Vitro	10 uM	6hr	0.0106195	3.57005	0.00838252	0.163374
L1000_CPC006_A375_6H	Characteristic direction	Atorvastatin	Homo sapiens	A375	In Vitro	10 uM	6hr	0.0106195	3.57005	0.00838252	0.163374
L1000_CPC006_HA1E_24H	Characteristic direction	BIBR-1532	Homo sapiens	HA1E	In Vitro	80 uM	24hr	0.0106195	3.57005	0.00838252	0.163374
L1000_CPC006_SW620_6H	Characteristic direction	MLN-2238	Homo sapiens	SW620	In Vitro	10 uM	6hr	0.0106195	3.57005	0.00838252	0.163374
L1000_CPC008_PC3_24H	Characteristic direction	BRD-K63178889	Homo sapiens	PC3	In Vitro	10 uM	24hr	0.0106195	3.57005	0.00838252	0.163374
L1000_CPC010_HT29_6H	Characteristic direction	BRD-K15888437	Homo sapiens	HT29	In Vitro	10 uM	6hr	0.0106195	3.57005	0.00838252	0.163374
L1000_CPC012_HT29_6H	Characteristic direction	BRD-K40094191	Homo sapiens	HT29	In Vitro	10 uM	6hr	0.0106195	3.57005	0.00838252	0.163374
L1000_CPC013_HCC515_6H	Characteristic direction	Dasatinib	Homo sapiens	HCC515	In Vitro	10 uM	6hr	0.0106195	3.57005	0.00838252	0.163374
L1000_CPC013_HEPG2_6H	Characteristic direction	BRD-A57107094	Homo sapiens	HEPG2	In Vitro	10 uM	6hr	0.0106195	3.57005	0.00838252	0.163374
L1000_CPC014_VCAP_24H	Characteristic direction	BRD-K69516039	Homo sapiens	VCAP	In Vitro	10 uM	24hr	0.0106195	3.57005	0.00838252	0.163374
L1000_LJP001_BT20_24H	Characteristic direction	ZSTK-474	Homo sapiens	BT20	In Vitro	0.08 uM	24hr	0.0106195	3.57005	0.00838252	0.163374
L1000_LJP001_SKBR3_6H	Characteristic direction	Palbociclib	Homo sapiens	SKBR3	In Vitro	2 uM	6hr	0.0106195	3.57005	0.00838252	0.163374
L1000_LJP002_MCF10A_6H	Characteristic direction	SYK-inhibitor	Homo sapiens	MCF10A	In Vitro	2 uM	6hr	0.0106195	3.57005	0.00838252	0.163374
DrugMatrix_AMIODARONE_hepatocyte, DrugMatrix_AMIODARONE_liver, DrugMatrix_SPARTEINE_hepatocyte, DrugMatrix_SOTALOL_hepatocyte, DrugMatrix_SOTALOL_liver, TG-GATEs_amiodarone_in_vitro, TG-GATEs_amiodarone_in_vivo_single, TG-GATEs_amiodarone_in_vivo_repeat, TG-GATEs_ajmaline_in_vitro, TG-GATEs_ajmaline_in_vivo_single, TG-GATEs_ajmaline_in_vivo_repeat, TG-GATEs_benziodarone_in_vitro, TG-GATEs_benziodarone_in_vivo_single, TG-GATEs_benziodarone_in_vivo_repeat, TG-GATEs_diltiazem_in_vitro, TG-GATEs_diltiazem_in_vivo_single, TG-GATEs_diltiazem_in_vivo_repeat, TG-GATEs_disopyramide_in_vitro, TG-GATEs_disopyramide_in_vivo_single, TG-GATEs_disopyramide_in_vivo_repeat, TG-GATEs_mexiletine_in_vitro, TG-GATEs_mexiletine_in_vivo_single, TG-GATEs_mexiletine_in_vivo_repeat, TG-GATEs_propranolol_in_vivo_single, TG-GATEs_propranolol_in_vivo_repeat, TG-GATEs_quinidine_in_vitro, TG-GATEs_quinidine_in_vivo_single, TG-GATEs_quinidine_in_vivo_repeat	Characteristic direction	Antiarrhythmic	Rattus norvegicus	liver	PharmOmics meta	PharmOmics meta	PharmOmics meta	0.0228663	1.40113	0.00840268	0.842532
DrugMatrix_Codelink	limma	Simvastatin	Rattus norvegicus	kidney	In Vivo	1200 mg/kg	3d	0.0220994	1.77122	0.00841215	0.821503
TG-GATEs	limma	Isoniazid	Rattus norvegicus	liver	In Vivo Single	2000 mg/kg	24hr	0.0230297	1.51429	0.00842902	0.847352
TG-GATEs	limma	Indomethacin	Rattus norvegicus	kidney	In Vivo Single	limma combined	limma combined	0.0226454	1.36192	0.00844102	0.837083
DrugMatrix_Affy	limma	Sulconazole	Rattus norvegicus	liver	In Vitro	40 uM	24hr	0.0223727	1.33103	0.00844251	0.829607
TG-GATEs	limma	Ethinylestradiol	Rattus norvegicus	kidney	In Vivo Repeat	1 mg/kg	15d	0.02249	1.69302	0.00845779	0.83352
DrugMatrix_Codelink	limma	Aspirin	Rattus norvegicus	kidney	In Vivo	limma combined	limma combined	0.0229753	1.55149	0.00845948	0.845745
TG-GATEs	limma	Wy-14643	Rattus norvegicus	liver	In Vivo Repeat	10 mg/kg	29d	0.0230074	1.45379	0.00846165	0.846514
DrugMatrix_Codelink	limma	Lorazepam	Rattus norvegicus	liver	In Vivo	limma combined	limma combined	0.0228188	1.60995	0.00848252	0.841379
DrugMatrix_Codelink	limma	Dimethyl methylphosphonate	Rattus norvegicus	kidney	In Vivo	limma combined	limma combined	0.0228188	1.60995	0.00848252	0.841379
DrugMatrix_Codelink	limma	Diazepam	Rattus norvegicus	liver	In Vivo	limma combined	limma combined	0.0226244	1.66148	0.00848428	0.836524
DrugMatrix_Codelink	limma	Piclamilast	Rattus norvegicus	cardiovascular system	In Vivo	17 mg/kg	24hr	0.00966184	5.40884	0.0085017	0.599693
TG-GATEs	limma	Penicillamine	Rattus norvegicus	liver	In Vivo Repeat	limma combined	limma combined	0.0222025	1.7478	0.00850788	0.824298
DrugMatrix_Codelink	limma	Fluphenazine	Rattus norvegicus	liver	In Vitro	limma combined	limma combined	0.0230263	1.48842	0.00852293	0.847178
TG-GATEs	limma	Propranolol	Rattus norvegicus	liver	In Vivo Single	limma combined	limma combined	0.0229196	1.41839	0.00853539	0.844348
L1000_BRAF001_A375_6H	Characteristic direction	Trichostatin-a	Homo sapiens	A375	In Vitro	2.5 uM	6hr	0.0112721	3.15945	0.00855819	0.184352
L1000_CPC002_HA1E_6H	Characteristic direction	Mefenamic-acid	Homo sapiens	HA1E	In Vitro	10 uM	6hr	0.0112721	3.15945	0.00855819	0.184352
L1000_CPC003_HA1E_6H	Characteristic direction	PQ-401	Homo sapiens	HA1E	In Vitro	10 uM	6hr	0.0112721	3.15945	0.00855819	0.184352
L1000_CPC004_HA1E_24H	Characteristic direction	Gedunin	Homo sapiens	HA1E	In Vitro	10 uM	24hr	0.0112721	3.15945	0.00855819	0.184352
L1000_CPC004_PC3_6H	Characteristic direction	Prochlorperazine	Homo sapiens	PC3	In Vitro	10 uM	6hr	0.0112721	3.15945	0.00855819	0.184352
L1000_CPC004_PC3_6H	Characteristic direction	CGP-57380	Homo sapiens	PC3	In Vitro	10 uM	6hr	0.0112721	3.15945	0.00855819	0.184352
L1000_CPC004_VCAP_24H	Characteristic direction	Ritanserin	Homo sapiens	VCAP	In Vitro	10 uM	24hr	0.0112721	3.15945	0.00855819	0.184352
L1000_CPC005_A549_24H	Characteristic direction	Fluoxetine	Homo sapiens	A549	In Vitro	10 uM	24hr	0.0112721	3.15945	0.00855819	0.184352
L1000_CPC006_RMUGS_6H	Characteristic direction	L-690488	Homo sapiens	RMUGS	In Vitro	10 uM	6hr	0.0112721	3.15945	0.00855819	0.184352
L1000_CPC006_THP1_6H	Characteristic direction	Niguldipine	Homo sapiens	THP1	In Vitro	10 uM	6hr	0.0112721	3.15945	0.00855819	0.184352
L1000_CPC007_VCAP_6H	Characteristic direction	BRD-K05402890	Homo sapiens	VCAP	In Vitro	10 uM	6hr	0.0112721	3.15945	0.00855819	0.184352
L1000_CPC008_HEPG2_6H	Characteristic direction	VU-0413247-1	Homo sapiens	HEPG2	In Vitro	10 uM	6hr	0.0112721	3.15945	0.00855819	0.184352
L1000_CPC008_MCF7_24H	Characteristic direction	BRD-K78984681	Homo sapiens	MCF7	In Vitro	10 uM	24hr	0.0112721	3.15945	0.00855819	0.184352
L1000_CPC010_A549_24H	Characteristic direction	Dactinomycin	Homo sapiens	A549	In Vitro	10 uM	24hr	0.0112721	3.15945	0.00855819	0.184352
L1000_CPC011_HA1E_6H	Characteristic direction	Clofazimine	Homo sapiens	HA1E	In Vitro	10 uM	6hr	0.0112721	3.15945	0.00855819	0.184352
L1000_CPC011_HT29_6H	Characteristic direction	Ipriflavone	Homo sapiens	HT29	In Vitro	10 uM	6hr	0.0112721	3.15945	0.00855819	0.184352
L1000_CPC011_PC3_24H	Characteristic direction	Artemether	Homo sapiens	PC3	In Vitro	10 uM	24hr	0.0112721	3.15945	0.00855819	0.184352
L1000_CPC013_HCC515_6H	Characteristic direction	ST-4028268	Homo sapiens	HCC515	In Vitro	10 uM	6hr	0.0112721	3.15945	0.00855819	0.184352
L1000_CPC013_PC3_24H	Characteristic direction	Decitabine	Homo sapiens	PC3	In Vitro	10 uM	24hr	0.0112721	3.15945	0.00855819	0.184352
L1000_CPC014_SKB_24H	Characteristic direction	AZD-6482	Homo sapiens	SKB	In Vitro	10 uM	24hr	0.0112721	3.15945	0.00855819	0.184352
L1000_CPD003_PC3_6H	Characteristic direction	Losartan	Homo sapiens	PC3	In Vitro	10 uM	6hr	0.0112721	3.15945	0.00855819	0.184352
L1000_DOSBIO002_HT29_24H	Characteristic direction	Vorinostat	Homo sapiens	HT29	In Vitro	10 uM	24hr	0.0112721	3.15945	0.00855819	0.184352
L1000_LJP002_SKBR3_24H	Characteristic direction	PF-477736	Homo sapiens	SKBR3	In Vitro	0.4 uM	24hr	0.0112721	3.15945	0.00855819	0.184352
L1000_NMH002_NEU_24H	Characteristic direction	Fenretinide	Homo sapiens	NEU	In Vitro	10 uM	24hr	0.0112721	3.15945	0.00855819	0.184352
L1000_PCLB001_PC3_6H	Characteristic direction	Trichostatin-a	Homo sapiens	PC3	In Vitro	10 uM	6hr	0.0112721	3.15945	0.00855819	0.184352
DrugMatrix_FLUOXETINE_hepatocyte, TG-GATEs_hydrochloride_in_vivo_single, TG-GATEs_hydrochloride_in_vivo_repeat	Characteristic direction	Fluoxetine	Rattus norvegicus	liver	PharmOmics meta	PharmOmics meta	PharmOmics meta	0.0214362	1.87578	0.00856353	0.806134
DrugMatrix_Codelink	limma	Pravastatin	Rattus norvegicus	kidney	In Vivo	1200 mg/kg	5d	0.0200267	2.09213	0.00856701	0.773578
DrugMatrix_Codelink	limma	Procarbazine	Rattus norvegicus	bone marrow	In Vivo	limma combined	limma combined	0.0203822	2.03693	0.00859094	0.780914
L1000_CPC001_HA1E_24H	Characteristic direction	Geldanamycin	Homo sapiens	HA1E	In Vitro	10 uM	24hr	0.0106007	3.54974	0.00860008	0.162666
L1000_CPC004_PC3_24H	Characteristic direction	Iopanoic-acid	Homo sapiens	PC3	In Vitro	10 uM	24hr	0.0106007	3.54974	0.00860008	0.162666
L1000_CPC006_MCF7_6H	Characteristic direction	BRD-K61053657	Homo sapiens	MCF7	In Vitro	80 uM	6hr	0.0106007	3.54974	0.00860008	0.162666
L1000_CPC008_MCF7_24H	Characteristic direction	BRD-K23412959	Homo sapiens	MCF7	In Vitro	10 uM	24hr	0.0106007	3.54974	0.00860008	0.162666
L1000_CPC008_PC3_24H	Characteristic direction	BRD-K44366801	Homo sapiens	PC3	In Vitro	10 uM	24hr	0.0106007	3.54974	0.00860008	0.162666
L1000_CPC009_PC3_24H	Characteristic direction	Azithromycin	Homo sapiens	PC3	In Vitro	10 uM	24hr	0.0106007	3.54974	0.00860008	0.162666
L1000_CPC013_PC3_6H	Characteristic direction	BRD-A14178283	Homo sapiens	PC3	In Vitro	10 uM	6hr	0.0106007	3.54974	0.00860008	0.162666
L1000_CPC013_VCAP_6H	Characteristic direction	BRD-K94493764	Homo sapiens	VCAP	In Vitro	10 uM	6hr	0.0106007	3.54974	0.00860008	0.162666
L1000_CPC014_MCF7_6H	Characteristic direction	Hydroxycholesterol	Homo sapiens	MCF7	In Vitro	10 uM	6hr	0.0106007	3.54974	0.00860008	0.162666
DrugMatrix_Codelink	limma	Benoxaprofen	Rattus norvegicus	liver	In Vivo	limma combined	limma combined	0.0230155	1.48748	0.00860825	0.846898
L1000_CPC006_SW620_6H	Characteristic direction	Phenethyl-isothiocyanate	Homo sapiens	SW620	In Vitro	10 uM	6hr	0.0117647	2.87947	0.00863537	0.209326
DrugMatrix_Codelink	limma	Valproic acid	Rattus norvegicus	liver	In Vitro	3168 uM	16hr	0.0229759	1.53309	0.00865217	0.84592
TG-GATEs	limma	Carbamazepine	Rattus norvegicus	liver	In Vivo Single	300 mg/kg	9hr	0.0220588	1.76605	0.00868132	0.820351
GSE23105	Characteristic direction	Ethanol	Mus musculus	kidney	PharmOmics meta	PharmOmics meta	PharmOmics meta	0.0125786	2.88445	0.00868309	0.551163
GSE23105	Characteristic direction	Disinfectant	Mus musculus	kidney	PharmOmics meta	PharmOmics meta	PharmOmics meta	0.0125786	2.88445	0.00868309	0.551163
DrugMatrix_Affy	limma	Losartan	Rattus norvegicus	cardiovascular system	In Vivo	limma combined	limma combined	0.0224539	1.68894	0.00870081	0.832332
TG-GATEs	limma	Phenytoin	Rattus norvegicus	liver	In Vivo Repeat	600 mg/kg	4d	0.012987	3.59494	0.00870795	0.650831
DrugMatrix_Affy	limma	Aflatoxin b1	Rattus norvegicus	liver	In Vivo	limma combined	limma combined	0.0229837	1.4558	0.00871064	0.846095
DrugMatrix_Affy	limma	Colchicine	Rattus norvegicus	liver	In Vitro	limma combined	limma combined	0.0212639	1.28951	0.00871801	0.802291
DrugMatrix_Codelink	limma	Diethylstilbestrol	Rattus norvegicus	kidney	In Vivo	2.8 mg/kg	24hr	0.0172414	2.53798	0.00874351	0.720064
L1000_CPC004_HEPG2_6H	Characteristic direction	Perphenazine	Homo sapiens	HEPG2	In Vitro	10 uM	6hr	0.011254	3.14576	0.00874585	0.183627
L1000_CPC004_HT29_6H	Characteristic direction	Prochlorperazine	Homo sapiens	HT29	In Vitro	10 uM	6hr	0.011254	3.14576	0.00874585	0.183627
L1000_CPC004_PC3_24H	Characteristic direction	Chlormadinone	Homo sapiens	PC3	In Vitro	10 uM	24hr	0.011254	3.14576	0.00874585	0.183627
L1000_CPC005_VCAP_24H	Characteristic direction	Simvastatin	Homo sapiens	VCAP	In Vitro	10 uM	24hr	0.011254	3.14576	0.00874585	0.183627
L1000_CPC006_PC3_24H	Characteristic direction	ZM-336372	Homo sapiens	PC3	In Vitro	102.71 uM	24hr	0.011254	3.14576	0.00874585	0.183627
L1000_CPC007_HA1E_6H	Characteristic direction	Piceatannol	Homo sapiens	HA1E	In Vitro	10 uM	6hr	0.011254	3.14576	0.00874585	0.183627
L1000_CPC010_HEPG2_6H	Characteristic direction	BRD-K36772364	Homo sapiens	HEPG2	In Vitro	10 uM	6hr	0.011254	3.14576	0.00874585	0.183627
L1000_CPC010_PC3_6H	Characteristic direction	BRD-K18814832	Homo sapiens	PC3	In Vitro	10 uM	6hr	0.011254	3.14576	0.00874585	0.183627
L1000_CPC012_ASC_24H	Characteristic direction	Tunicamycin	Homo sapiens	ASC	In Vitro	10 uM	24hr	0.011254	3.14576	0.00874585	0.183627
L1000_CPC013_A549_24H	Characteristic direction	PD-0325901	Homo sapiens	A549	In Vitro	10 uM	24hr	0.011254	3.14576	0.00874585	0.183627
L1000_CPC013_MCF7_24H	Characteristic direction	PD-173074	Homo sapiens	MCF7	In Vitro	10 uM	24hr	0.011254	3.14576	0.00874585	0.183627
L1000_CPC013_NPC_24H	Characteristic direction	BRD-K61627029	Homo sapiens	NPC	In Vitro	10 uM	24hr	0.011254	3.14576	0.00874585	0.183627
L1000_CPC014_HEPG2_6H	Characteristic direction	TAK-715	Homo sapiens	HEPG2	In Vitro	10 uM	6hr	0.011254	3.14576	0.00874585	0.183627
L1000_ERG005_VCAP_24H	Characteristic direction	Tanespimycin	Homo sapiens	VCAP	In Vitro	1 uM	24hr	0.011254	3.14576	0.00874585	0.183627
L1000_HOG002_MCF7_6H	Characteristic direction	AG-14361	Homo sapiens	MCF7	In Vitro	0.0412 uM	6hr	0.011254	3.14576	0.00874585	0.183627
L1000_LJP001_MDAMB231_24H	Characteristic direction	WZ-3105	Homo sapiens	MDAMB231	In Vitro	0.4 uM	24hr	0.011254	3.14576	0.00874585	0.183627
DrugMatrix_Codelink	limma	Fluoxetine	Rattus norvegicus	kidney	In Vivo	limma combined	limma combined	0.0229142	1.55597	0.00878024	0.844139
L1000_CPC006_PC3_24H	Characteristic direction	GW-405833	Homo sapiens	PC3	In Vitro	40 uM	24hr	0.0117474	2.86951	0.00880082	0.208826
L1000_CPC006_VCAP_6H	Characteristic direction	Brefeldin-a	Homo sapiens	VCAP	In Vitro	0.09 uM	6hr	0.0117474	2.86951	0.00880082	0.208826
DrugMatrix_Codelink	limma	Iproniazid	Rattus norvegicus	cardiovascular system	In Vivo	46 mg/kg	5d	0.0185759	2.3057	0.00880374	0.744236
DrugMatrix_Affy	limma	Omeprazole	Rattus norvegicus	liver	In Vitro	435 uM	24hr	0.0221254	1.31133	0.0088102	0.821923
DrugMatrix_Codelink	limma	Clindamycin	Rattus norvegicus	kidney	In Vivo	161 mg/kg	5d	0.0114416	4.21776	0.00881133	0.628196
TG-GATEs	limma	Chlormadinone	Rattus norvegicus	liver	In Vivo Single	300 mg/kg	9hr	0.0220386	1.76348	0.00881852	0.819966
GSE27864	Characteristic direction	Anakinra	Homo sapiens	integument	PharmOmics meta	PharmOmics meta	PharmOmics meta	0.010582	3.52966	0.00882166	0.162182
GSE44949	Characteristic direction	Trimethoprim	Homo sapiens	kidney	PharmOmics meta	PharmOmics meta	PharmOmics meta	0.010582	3.52966	0.00882166	0.162182
GSE44949	Characteristic direction	Folic acid biosynthesis inhibitor	Homo sapiens	kidney	PharmOmics meta	PharmOmics meta	PharmOmics meta	0.010582	3.52966	0.00882166	0.162182
L1000_CPC002_VCAP_24H	Characteristic direction	Pyrazolanthrone	Homo sapiens	VCAP	In Vitro	10 uM	24hr	0.010582	3.52966	0.00882166	0.162182
L1000_CPC003_HA1E_6H	Characteristic direction	Geldanamycin	Homo sapiens	HA1E	In Vitro	10 uM	6hr	0.010582	3.52966	0.00882166	0.162182
L1000_CPC005_A375_6H	Characteristic direction	AG-99	Homo sapiens	A375	In Vitro	10 uM	6hr	0.010582	3.52966	0.00882166	0.162182
L1000_CPC005_MCF7_6H	Characteristic direction	RX-821002	Homo sapiens	MCF7	In Vitro	10 uM	6hr	0.010582	3.52966	0.00882166	0.162182
L1000_CPC006_HA1E_6H	Characteristic direction	T-5345967	Homo sapiens	HA1E	In Vitro	160 uM	6hr	0.010582	3.52966	0.00882166	0.162182
L1000_CPC006_HT29_6H	Characteristic direction	RHO-kinase-inhibitor-III[rockout]	Homo sapiens	HT29	In Vitro	10 uM	6hr	0.010582	3.52966	0.00882166	0.162182
L1000_CPC006_MCF7_6H	Characteristic direction	15-delta-prostaglandin-j2	Homo sapiens	MCF7	In Vitro	10 uM	6hr	0.010582	3.52966	0.00882166	0.162182
L1000_CPC014_A549_6H	Characteristic direction	Dexamethasone	Homo sapiens	A549	In Vitro	10 uM	6hr	0.010582	3.52966	0.00882166	0.162182
L1000_LJP002_MDAMB231_24H	Characteristic direction	JWE-035	Homo sapiens	MDAMB231	In Vitro	10 uM	24hr	0.010582	3.52966	0.00882166	0.162182
L1000_PCLB001_PC3_24H	Characteristic direction	Sulforaphane	Homo sapiens	PC3	In Vitro	10 uM	24hr	0.010582	3.52966	0.00882166	0.162182
GSE61551, GSE61552, GSE61554, GSE61555, GSE45514, GSE45551, GSE49872	Characteristic direction	Antirheumatic	Mus musculus	integument	PharmOmics meta	PharmOmics meta	PharmOmics meta	0.0157687	1.7558	0.00882896	0.739535
GSE15482, GSE15483, GSE15494	Characteristic direction	Fenofibrate	Homo sapiens	cardiovascular system	PharmOmics meta	PharmOmics meta	PharmOmics meta	0.012766	2.28656	0.00885735	0.2546
GSE15482, GSE15483, GSE15494	Characteristic direction	Triglyceride synthesis inhibitor	Homo sapiens	cardiovascular system	PharmOmics meta	PharmOmics meta	PharmOmics meta	0.012766	2.28656	0.00885735	0.2546
GSE15482, GSE15483, GSE15494	Characteristic direction	Peroxisome proliferator-activated receptor alpha agonist	Homo sapiens	cardiovascular system	PharmOmics meta	PharmOmics meta	PharmOmics meta	0.012766	2.28656	0.00885735	0.2546
DrugMatrix_Codelink	limma	Phenytoin	Rattus norvegicus	cardiovascular system	In Vivo	limma combined	limma combined	0.0206561	1.98177	0.00887555	0.788249
DrugMatrix_Affy	limma	Letrozole	Rattus norvegicus	liver	In Vivo	limma combined	limma combined	0.0229008	1.55471	0.00888073	0.84351
GSE39693, GSE73923	Characteristic direction	Everolimus	Homo sapiens	breast	PharmOmics meta	PharmOmics meta	PharmOmics meta	0.011236	3.13217	0.00893651	0.18287
GSE74391, GSE22533, GSE85536, E-GEOD-14986, E-GEOD-71791, E-MTAB-887	Characteristic direction	Fulvestrant	Homo sapiens	breast	PharmOmics meta	PharmOmics meta	PharmOmics meta	0.011236	3.13217	0.00893651	0.18287
GSE76885, GSE45485, GSE46671, GSE27864, E-GEOD-58558, GSE32473	Characteristic direction	Immunosuppressant	Homo sapiens	integument	PharmOmics meta	PharmOmics meta	PharmOmics meta	0.011236	3.13217	0.00893651	0.18287
L1000_CPC001_VCAP_24H	Characteristic direction	RS-17053	Homo sapiens	VCAP	In Vitro	10 uM	24hr	0.011236	3.13217	0.00893651	0.18287
L1000_CPC001_VCAP_6H	Characteristic direction	Pyrrolidine-dithiocarbamate	Homo sapiens	VCAP	In Vitro	10 uM	6hr	0.011236	3.13217	0.00893651	0.18287
L1000_CPC005_MCF7_6H	Characteristic direction	Etacrynic-acid	Homo sapiens	MCF7	In Vitro	10 uM	6hr	0.011236	3.13217	0.00893651	0.18287
L1000_CPC005_VCAP_24H	Characteristic direction	Manumycin-a	Homo sapiens	VCAP	In Vitro	10 uM	24hr	0.011236	3.13217	0.00893651	0.18287
L1000_CPC006_A375_24H	Characteristic direction	UK-356618	Homo sapiens	A375	In Vitro	10 uM	24hr	0.011236	3.13217	0.00893651	0.18287
L1000_CPC006_A375_24H	Characteristic direction	IKK-inhibitor-X	Homo sapiens	A375	In Vitro	6 uM	24hr	0.011236	3.13217	0.00893651	0.18287
L1000_CPC006_A549_6H	Characteristic direction	ABT-737	Homo sapiens	A549	In Vitro	11.1 uM	6hr	0.011236	3.13217	0.00893651	0.18287
L1000_CPC007_HT29_6H	Characteristic direction	BRD-K22210218	Homo sapiens	HT29	In Vitro	10 uM	6hr	0.011236	3.13217	0.00893651	0.18287
L1000_CPC011_VCAP_6H	Characteristic direction	Atracurium	Homo sapiens	VCAP	In Vitro	10 uM	6hr	0.011236	3.13217	0.00893651	0.18287
L1000_CPC012_MCF7_6H	Characteristic direction	BRD-K29003210	Homo sapiens	MCF7	In Vitro	10 uM	6hr	0.011236	3.13217	0.00893651	0.18287
L1000_CPC012_NPC_24H	Characteristic direction	Sirolimus	Homo sapiens	NPC	In Vitro	10 uM	24hr	0.011236	3.13217	0.00893651	0.18287
L1000_CPC014_HA1E_6H	Characteristic direction	AZD-6482	Homo sapiens	HA1E	In Vitro	10 uM	6hr	0.011236	3.13217	0.00893651	0.18287
L1000_CPC014_PC3_24H	Characteristic direction	Vorinostat	Homo sapiens	PC3	In Vitro	10 uM	24hr	0.011236	3.13217	0.00893651	0.18287
L1000_CPC014_VCAP_6H	Characteristic direction	Mirin	Homo sapiens	VCAP	In Vitro	10 uM	6hr	0.011236	3.13217	0.00893651	0.18287
L1000_CPD003_MCF7_24H	Characteristic direction	Parbendazole	Homo sapiens	MCF7	In Vitro	10 uM	24hr	0.011236	3.13217	0.00893651	0.18287
L1000_CPD003_MCF7_24H	Characteristic direction	Vorinostat	Homo sapiens	MCF7	In Vitro	10 uM	24hr	0.011236	3.13217	0.00893651	0.18287
L1000_DOS024_VCAP_24H	Characteristic direction	LY-294002	Homo sapiens	VCAP	In Vitro	10 uM	24hr	0.011236	3.13217	0.00893651	0.18287
L1000_DOS034_A549_24H	Characteristic direction	Geldanamycin	Homo sapiens	A549	In Vitro	10 uM	24hr	0.011236	3.13217	0.00893651	0.18287
L1000_DOS056_A549_24H	Characteristic direction	Geldanamycin	Homo sapiens	A549	In Vitro	10 uM	24hr	0.011236	3.13217	0.00893651	0.18287
L1000_LJP002_MCF10A_24H	Characteristic direction	AZD-8330	Homo sapiens	MCF10A	In Vitro	0.4 uM	24hr	0.011236	3.13217	0.00893651	0.18287
L1000_LJP002_MCF10A_6H	Characteristic direction	Ponatinib	Homo sapiens	MCF10A	In Vitro	10 uM	6hr	0.011236	3.13217	0.00893651	0.18287
L1000_LJP002_MCF7_6H	Characteristic direction	Nintedanib	Homo sapiens	MCF7	In Vitro	10 uM	6hr	0.011236	3.13217	0.00893651	0.18287
L1000_MUC.CP005_MCF7_24H	Characteristic direction	Mebendazole	Homo sapiens	MCF7	In Vitro	40 uM	24hr	0.011236	3.13217	0.00893651	0.18287
L1000_NMH002_NPC_6H	Characteristic direction	GSK-3-inhibitor-IX	Homo sapiens	NPC	In Vitro	10 uM	6hr	0.011236	3.13217	0.00893651	0.18287
L1000_PCLB001_HA1E_24H	Characteristic direction	SJB-shh-31	Homo sapiens	HA1E	In Vitro	1.11 uM	24hr	0.011236	3.13217	0.00893651	0.18287
L1000_PCLB001_PC3_6H	Characteristic direction	Trichostatin-a	Homo sapiens	PC3	In Vitro	0.16 uM	6hr	0.011236	3.13217	0.00893651	0.18287
TG-GATEs	limma	Chloramphenicol	Rattus norvegicus	liver	In Vivo Single	limma combined	limma combined	0.0227116	1.61487	0.00895651	0.838829
L1000_DOSBIO001_HT29_24H	Characteristic direction	Trichostatin-a	Homo sapiens	HT29	In Vitro	0.37037 uM	24hr	0.0117302	2.85961	0.00896863	0.207553
DrugMatrix_Codelink	limma	Vinblastine	Rattus norvegicus	liver	In Vitro	45 uM	16hr	0.0228513	1.40808	0.00897135	0.842113
DrugMatrix_Codelink	limma	Ipriflavone	Rattus norvegicus	liver	In Vivo	1500 mg/kg	3d	0.0154143	2.88994	0.00899105	0.689884
DrugMatrix_PROMETHAZINE_liver, TG-GATEs_in_vitro, TG-GATEs_in_vivo_single, TG-GATEs_in_vivo_repeat	Characteristic direction	Promethazine	Rattus norvegicus	liver	PharmOmics meta	PharmOmics meta	PharmOmics meta	0.0211581	1.8997	0.00899707	0.800056
TG-GATEs	limma	Ethinylestradiol	Rattus norvegicus	liver	In Vivo Repeat	10 mg/kg	8d	0.0229065	1.42826	0.00900308	0.84365
DrugMatrix_Affy	limma	Isotretinoin	Rattus norvegicus	liver	In Vitro	500 uM	24hr	0.0220192	1.30432	0.00902048	0.819477
DrugMatrix_Affy	limma	Chloroquine	Rattus norvegicus	liver	In Vitro	limma combined	limma combined	0.0227409	1.38271	0.00903868	0.839318
GSE64826	Characteristic direction	Dexamethasone	Homo sapiens	endocrine gland	PharmOmics meta	PharmOmics meta	PharmOmics meta	0.0105634	3.50981	0.00904731	0.161441
GSE85979	Characteristic direction	Belinostat	Homo sapiens	respiratory system	PharmOmics meta	PharmOmics meta	PharmOmics meta	0.0105634	3.50981	0.00904731	0.161441
GSE46311	Characteristic direction	Somatostatin	Homo sapiens	nervous system	PharmOmics meta	PharmOmics meta	PharmOmics meta	0.0105634	3.50981	0.00904731	0.161441
GSE64826	Characteristic direction	Anti-inflammatory	Homo sapiens	endocrine gland	PharmOmics meta	PharmOmics meta	PharmOmics meta	0.0105634	3.50981	0.00904731	0.161441
GSE64826	Characteristic direction	Glucocorticoid receptor agonist	Homo sapiens	endocrine gland	PharmOmics meta	PharmOmics meta	PharmOmics meta	0.0105634	3.50981	0.00904731	0.161441
GSE46311	Characteristic direction	Hemostatic	Homo sapiens	nervous system	PharmOmics meta	PharmOmics meta	PharmOmics meta	0.0105634	3.50981	0.00904731	0.161441
GSE64826	Characteristic direction	Antipruritic	Homo sapiens	endocrine gland	PharmOmics meta	PharmOmics meta	PharmOmics meta	0.0105634	3.50981	0.00904731	0.161441
GSE46311	Characteristic direction	Somatostatin receptor agonist	Homo sapiens	nervous system	PharmOmics meta	PharmOmics meta	PharmOmics meta	0.0105634	3.50981	0.00904731	0.161441
GSE85979	Characteristic direction	Histone deacetylase inhibitor	Homo sapiens	respiratory system	PharmOmics meta	PharmOmics meta	PharmOmics meta	0.0105634	3.50981	0.00904731	0.161441
L1000_CPC001_VCAP_24H	Characteristic direction	Lysergol	Homo sapiens	VCAP	In Vitro	10 uM	24hr	0.0105634	3.50981	0.00904731	0.161441
L1000_CPC003_PC3_24H	Characteristic direction	Phenoxybenzamine	Homo sapiens	PC3	In Vitro	10 uM	24hr	0.0105634	3.50981	0.00904731	0.161441
L1000_CPC004_HCC515_24H	Characteristic direction	Mitomycin-c	Homo sapiens	HCC515	In Vitro	10 uM	24hr	0.0105634	3.50981	0.00904731	0.161441
L1000_CPC006_HCC515_6H	Characteristic direction	RO-28-1675	Homo sapiens	HCC515	In Vitro	160 uM	6hr	0.0105634	3.50981	0.00904731	0.161441
L1000_CPC006_HT29_24H	Characteristic direction	Bortezomib	Homo sapiens	HT29	In Vitro	0.04 uM	24hr	0.0105634	3.50981	0.00904731	0.161441
L1000_CPC006_HT29_6H	Characteristic direction	MW-A1-12	Homo sapiens	HT29	In Vitro	10 uM	6hr	0.0105634	3.50981	0.00904731	0.161441
L1000_CPC006_VCAP_24H	Characteristic direction	PI-103	Homo sapiens	VCAP	In Vitro	11.1 uM	24hr	0.0105634	3.50981	0.00904731	0.161441
L1000_CPC007_MCF7_6H	Characteristic direction	BRD-K29767311	Homo sapiens	MCF7	In Vitro	10 uM	6hr	0.0105634	3.50981	0.00904731	0.161441
L1000_CPC007_PC3_24H	Characteristic direction	BRD-K69304050	Homo sapiens	PC3	In Vitro	10 uM	24hr	0.0105634	3.50981	0.00904731	0.161441
L1000_CPC008_MCF7_24H	Characteristic direction	BRD-K75784474	Homo sapiens	MCF7	In Vitro	10 uM	24hr	0.0105634	3.50981	0.00904731	0.161441
L1000_CPC011_PC3_24H	Characteristic direction	Ipriflavone	Homo sapiens	PC3	In Vitro	10 uM	24hr	0.0105634	3.50981	0.00904731	0.161441
L1000_CPC014_MCF7_24H	Characteristic direction	BRD-K67808578	Homo sapiens	MCF7	In Vitro	10 uM	24hr	0.0105634	3.50981	0.00904731	0.161441
L1000_CPC020_VCAP_6H	Characteristic direction	Dopamine	Homo sapiens	VCAP	In Vitro	10 uM	6hr	0.0105634	3.50981	0.00904731	0.161441
L1000_DEB001_MCF7_24H	Characteristic direction	Trichostatin-a	Homo sapiens	MCF7	In Vitro	5 uM	24hr	0.0105634	3.50981	0.00904731	0.161441
L1000_ERG015_PC3_6H	Characteristic direction	LY-294002	Homo sapiens	PC3	In Vitro	10 uM	6hr	0.0105634	3.50981	0.00904731	0.161441
L1000_LJP002_MCF7_24H	Characteristic direction	CHIR-99021	Homo sapiens	MCF7	In Vitro	10 uM	24hr	0.0105634	3.50981	0.00904731	0.161441
DrugMatrix_Codelink	limma	Tranilast	Rattus norvegicus	spleen	In Vivo	limma combined	limma combined	0.0228964	1.54417	0.00904855	0.8433
TG-GATEs	limma	Allopurinol	Rattus norvegicus	liver	In Vivo Single	limma combined	limma combined	0.0227273	1.38019	0.00905337	0.839143
DrugMatrix_Codelink	limma	Ketoprofen	Rattus norvegicus	kidney	In Vivo	limma combined	limma combined	0.0224	1.68287	0.0090761	0.830725
DrugMatrix_Codelink	limma	Bromhexine	Rattus norvegicus	liver	In Vivo	limma combined	limma combined	0.0229492	1.49372	0.00912381	0.845187
L1000_CPC001_VCAP_24H	Characteristic direction	U-18666A	Homo sapiens	VCAP	In Vitro	10 uM	24hr	0.0112179	3.11871	0.00913021	0.182016
L1000_CPC005_HT29_24H	Characteristic direction	Alimemazine	Homo sapiens	HT29	In Vitro	10 uM	24hr	0.0112179	3.11871	0.00913021	0.182016
L1000_CPC005_VCAP_24H	Characteristic direction	Wortmannin	Homo sapiens	VCAP	In Vitro	10 uM	24hr	0.0112179	3.11871	0.00913021	0.182016
L1000_CPC006_HA1E_24H	Characteristic direction	Sulforaphane	Homo sapiens	HA1E	In Vitro	10 uM	24hr	0.0112179	3.11871	0.00913021	0.182016
L1000_CPC006_VCAP_6H	Characteristic direction	Neratinib	Homo sapiens	VCAP	In Vitro	10 uM	6hr	0.0112179	3.11871	0.00913021	0.182016
L1000_CPC007_HT29_6H	Characteristic direction	BRD-K67941506	Homo sapiens	HT29	In Vitro	10 uM	6hr	0.0112179	3.11871	0.00913021	0.182016
L1000_CPC007_MCF7_6H	Characteristic direction	BRD-K58698715	Homo sapiens	MCF7	In Vitro	10 uM	6hr	0.0112179	3.11871	0.00913021	0.182016
L1000_CPC007_MCF7_6H	Characteristic direction	BRD-K84203638	Homo sapiens	MCF7	In Vitro	10 uM	6hr	0.0112179	3.11871	0.00913021	0.182016
L1000_CPC007_VCAP_6H	Characteristic direction	Piceatannol	Homo sapiens	VCAP	In Vitro	10 uM	6hr	0.0112179	3.11871	0.00913021	0.182016
L1000_CPC008_PC3_24H	Characteristic direction	BRD-K42455570	Homo sapiens	PC3	In Vitro	10 uM	24hr	0.0112179	3.11871	0.00913021	0.182016
L1000_CPC010_VCAP_24H	Characteristic direction	Cefixime	Homo sapiens	VCAP	In Vitro	10 uM	24hr	0.0112179	3.11871	0.00913021	0.182016
L1000_CPC012_HT29_6H	Characteristic direction	ST-056792	Homo sapiens	HT29	In Vitro	10 uM	6hr	0.0112179	3.11871	0.00913021	0.182016
L1000_CPC012_PHH_24H	Characteristic direction	Trichostatin-a	Homo sapiens	PHH	In Vitro	10 uM	24hr	0.0112179	3.11871	0.00913021	0.182016
L1000_CPC013_A375_6H	Characteristic direction	CP466722	Homo sapiens	A375	In Vitro	10 uM	6hr	0.0112179	3.11871	0.00913021	0.182016
L1000_CPC014_HT29_6H	Characteristic direction	GSK-1070916	Homo sapiens	HT29	In Vitro	10 uM	6hr	0.0112179	3.11871	0.00913021	0.182016
L1000_CPC014_MCF7_24H	Characteristic direction	Fenretinide	Homo sapiens	MCF7	In Vitro	10 uM	24hr	0.0112179	3.11871	0.00913021	0.182016
L1000_CPC020_PC3_24H	Characteristic direction	Trichostatin-a	Homo sapiens	PC3	In Vitro	10 uM	24hr	0.0112179	3.11871	0.00913021	0.182016
L1000_LJP001_BT20_24H	Characteristic direction	KIN001-220	Homo sapiens	BT20	In Vitro	0.4 uM	24hr	0.0112179	3.11871	0.00913021	0.182016
L1000_LJP001_BT20_24H	Characteristic direction	OSI-027	Homo sapiens	BT20	In Vitro	2 uM	24hr	0.0112179	3.11871	0.00913021	0.182016
L1000_LJP001_MCF7_24H	Characteristic direction	Tivozanib	Homo sapiens	MCF7	In Vitro	10 uM	24hr	0.0112179	3.11871	0.00913021	0.182016
L1000_LJP002_HS578T_24H	Characteristic direction	JNK-9L	Homo sapiens	HS578T	In Vitro	0.08 uM	24hr	0.0112179	3.11871	0.00913021	0.182016
L1000_LJP002_MDAMB231_24H	Characteristic direction	AZD-5438	Homo sapiens	MDAMB231	In Vitro	0.08 uM	24hr	0.0112179	3.11871	0.00913021	0.182016
DrugMatrix_Affy	limma	Doxorubicin	Rattus norvegicus	liver	In Vitro	limma combined	limma combined	0.0229437	1.46104	0.00913294	0.844977
L1000_CPC011_A549_24H	Characteristic direction	Oligomycin-c	Homo sapiens	A549	In Vitro	10 uM	24hr	0.011713	2.84978	0.00913882	0.206458
L1000_CPC012_SKB_24H	Characteristic direction	Latrunculin-b	Homo sapiens	SKB	In Vitro	10 uM	24hr	0.011713	2.84978	0.00913882	0.206458
L1000_CPD001_PC3_24H	Characteristic direction	Thioridazine	Homo sapiens	PC3	In Vitro	10 uM	24hr	0.011713	2.84978	0.00913882	0.206458
DrugMatrix_Codelink	limma	Cycloheximide	Rattus norvegicus	liver	In Vivo	.25 mg/kg	3d	0.0179153	2.39516	0.00914078	0.732535
TG-GATEs	limma	Butylated hydroxyanisole	Rattus norvegicus	liver	In Vivo Single	1000 mg/kg	3hr	0.0179153	2.39516	0.00914078	0.732535
DrugMatrix_Affy	limma	Beta-estradiol	Rattus norvegicus	liver	In Vivo	150 mg/kg	6hr	0.0228099	1.40043	0.00916282	0.841065
DrugMatrix_Codelink	limma	Cyclosporin a	Rattus norvegicus	liver	In Vivo	limma combined	limma combined	0.0229358	1.50596	0.00916292	0.844767
DrugMatrix_Codelink	limma	Marimastat	Rattus norvegicus	liver	In Vitro	limma combined	limma combined	0.0229463	1.47602	0.00917101	0.845047
DrugMatrix_Codelink	limma	Aconitine	Rattus norvegicus	cardiovascular system	In Vivo	limma combined	limma combined	0.0163636	2.67481	0.00918319	0.707769
DrugMatrix_Codelink	limma	Lead(iv) acetate	Rattus norvegicus	spleen	In Vivo	600 mg/kg	24hr	0.0227568	1.58926	0.00918517	0.839807
TG-GATEs	limma	Methylene dianiline	Rattus norvegicus	liver	In Vivo Repeat	100 mg/kg	15d	0.0226881	1.37439	0.00920795	0.837991
DrugMatrix_Codelink	limma	Lead (ii) acetate	Rattus norvegicus	kidney	In Vivo	200 mg/kg	5d	0.00963855	5.26888	0.00923432	0.599483
DrugMatrix_ETHINYLESTRADIOL_hepatocyte, DrugMatrix_ETHINYLESTRADIOL_liver, TG-GATEs_ethinylestradiol_in_vitro, TG-GATEs_ethinylestradiol_in_vivo_single, TG-GATEs_ethinylestradiol_in_vivo_repeat	Characteristic direction	Ethinylestradiol - ethynodiol diacetate mixt	Rattus norvegicus	liver	PharmOmics meta	PharmOmics meta	PharmOmics meta	0.021978	1.7558	0.0092408	0.818464
DrugMatrix_Codelink	limma	Labetalol	Rattus norvegicus	liver	In Vitro	250 uM	16hr	0.0229241	1.50493	0.00925831	0.844418
GSE69395, E-TABM-585	Characteristic direction	Dasatinib	Homo sapiens	respiratory system	PharmOmics meta	PharmOmics meta	PharmOmics meta	0.0105448	3.49018	0.00927704	0.160539
L1000_ASG001_MCF7_24H	Characteristic direction	Mitoxantrone	Homo sapiens	MCF7	In Vitro	10 uM	24hr	0.0105448	3.49018	0.00927704	0.160539
L1000_CPC001_VCAP_6H	Characteristic direction	DY-131	Homo sapiens	VCAP	In Vitro	10 uM	6hr	0.0105448	3.49018	0.00927704	0.160539
L1000_CPC004_HCC515_6H	Characteristic direction	Phenacetin	Homo sapiens	HCC515	In Vitro	10 uM	6hr	0.0105448	3.49018	0.00927704	0.160539
L1000_CPC005_HCC515_6H	Characteristic direction	Fluphenazine	Homo sapiens	HCC515	In Vitro	10 uM	6hr	0.0105448	3.49018	0.00927704	0.160539
L1000_CPC006_HCC515_24H	Characteristic direction	MW-A1-12	Homo sapiens	HCC515	In Vitro	10 uM	24hr	0.0105448	3.49018	0.00927704	0.160539
L1000_CPC006_HT29_6H	Characteristic direction	Importazole	Homo sapiens	HT29	In Vitro	60 uM	6hr	0.0105448	3.49018	0.00927704	0.160539
L1000_CPC006_MCF7_24H	Characteristic direction	Losartan	Homo sapiens	MCF7	In Vitro	160 uM	24hr	0.0105448	3.49018	0.00927704	0.160539
L1000_CPC006_MCF7_6H	Characteristic direction	DG-041	Homo sapiens	MCF7	In Vitro	40 uM	6hr	0.0105448	3.49018	0.00927704	0.160539
L1000_CPC006_SW948_6H	Characteristic direction	TPCA-1	Homo sapiens	SW948	In Vitro	10 uM	6hr	0.0105448	3.49018	0.00927704	0.160539
L1000_CPC006_THP1_6H	Characteristic direction	Olaparib	Homo sapiens	THP1	In Vitro	44.4 uM	6hr	0.0105448	3.49018	0.00927704	0.160539
L1000_CPC007_A375_24H	Characteristic direction	Emetine	Homo sapiens	A375	In Vitro	10 uM	24hr	0.0105448	3.49018	0.00927704	0.160539
L1000_CPC007_A549_6H	Characteristic direction	BRD-K74029109	Homo sapiens	A549	In Vitro	10 uM	6hr	0.0105448	3.49018	0.00927704	0.160539
L1000_CPC007_VCAP_6H	Characteristic direction	BRD-K69304050	Homo sapiens	VCAP	In Vitro	10 uM	6hr	0.0105448	3.49018	0.00927704	0.160539
L1000_CPC009_MCF7_24H	Characteristic direction	Mafenide	Homo sapiens	MCF7	In Vitro	10 uM	24hr	0.0105448	3.49018	0.00927704	0.160539
L1000_CPC011_A375_6H	Characteristic direction	Pidorubicine	Homo sapiens	A375	In Vitro	10 uM	6hr	0.0105448	3.49018	0.00927704	0.160539
L1000_CPC013_A549_24H	Characteristic direction	BRD-A95820578	Homo sapiens	A549	In Vitro	10 uM	24hr	0.0105448	3.49018	0.00927704	0.160539
L1000_CPC014_A549_24H	Characteristic direction	Mocetinostat	Homo sapiens	A549	In Vitro	10 uM	24hr	0.0105448	3.49018	0.00927704	0.160539
L1000_CPC014_MCF7_6H	Characteristic direction	Lopinavir	Homo sapiens	MCF7	In Vitro	10 uM	6hr	0.0105448	3.49018	0.00927704	0.160539
L1000_DOS042_A549_24H	Characteristic direction	Vorinostat	Homo sapiens	A549	In Vitro	10 uM	24hr	0.0105448	3.49018	0.00927704	0.160539
L1000_ERG011_VCAP_6H	Characteristic direction	Gossypol	Homo sapiens	VCAP	In Vitro	2 uM	6hr	0.0105448	3.49018	0.00927704	0.160539
L1000_HOG001_MCF7_6H	Characteristic direction	Triptolide	Homo sapiens	MCF7	In Vitro	0.1234 uM	6hr	0.0105448	3.49018	0.00927704	0.160539
L1000_LJP001_BT20_24H	Characteristic direction	Palbociclib	Homo sapiens	BT20	In Vitro	0.08 uM	24hr	0.0105448	3.49018	0.00927704	0.160539
L1000_LJP001_SKBR3_6H	Characteristic direction	BMS-345541	Homo sapiens	SKBR3	In Vitro	0.08 uM	6hr	0.0105448	3.49018	0.00927704	0.160539
L1000_PRISM001_A375_6H	Characteristic direction	Tozasertib	Homo sapiens	A375	In Vitro	0.312 uM	6hr	0.0105448	3.49018	0.00927704	0.160539
TG-GATEs	limma	Ethionamide	Rattus norvegicus	liver	In Vitro	600 uM	8hr	0.0220848	1.73336	0.00932003	0.821014
GSE43080, GSE37994, E-GEOD-13487, GSE39091	Characteristic direction	Antibiotic	Homo sapiens	integument	PharmOmics meta	PharmOmics meta	PharmOmics meta	0.0112	3.10536	0.00932696	0.181243
L1000_CPC004_HCC515_24H	Characteristic direction	Wortmannin	Homo sapiens	HCC515	In Vitro	10 uM	24hr	0.0112	3.10536	0.00932696	0.181243
L1000_CPC005_HA1E_6H	Characteristic direction	Ala-Ala-Phe-CMK	Homo sapiens	HA1E	In Vitro	10 uM	6hr	0.0112	3.10536	0.00932696	0.181243
L1000_CPC006_A375_24H	Characteristic direction	FGIN-1-27	Homo sapiens	A375	In Vitro	10 uM	24hr	0.0112	3.10536	0.00932696	0.181243
L1000_CPC006_HCC515_6H	Characteristic direction	CAY-10594	Homo sapiens	HCC515	In Vitro	20 uM	6hr	0.0112	3.10536	0.00932696	0.181243
L1000_CPC006_T3M10_6H	Characteristic direction	Triptolide	Homo sapiens	T3M10	In Vitro	0.08 uM	6hr	0.0112	3.10536	0.00932696	0.181243
L1000_CPC007_A375_24H	Characteristic direction	BRD-K63181962	Homo sapiens	A375	In Vitro	10 uM	24hr	0.0112	3.10536	0.00932696	0.181243
L1000_CPC008_MCF7_6H	Characteristic direction	BRD-K24156250	Homo sapiens	MCF7	In Vitro	10 uM	6hr	0.0112	3.10536	0.00932696	0.181243
L1000_CPC010_A549_6H	Characteristic direction	Dihydrexidine	Homo sapiens	A549	In Vitro	10 uM	6hr	0.0112	3.10536	0.00932696	0.181243
L1000_CPC011_VCAP_24H	Characteristic direction	Dextromethorphan	Homo sapiens	VCAP	In Vitro	10 uM	24hr	0.0112	3.10536	0.00932696	0.181243
L1000_CPC013_PC3_6H	Characteristic direction	Raltitrexed	Homo sapiens	PC3	In Vitro	10 uM	6hr	0.0112	3.10536	0.00932696	0.181243
L1000_CPC014_A549_6H	Characteristic direction	Canertinib	Homo sapiens	A549	In Vitro	10 uM	6hr	0.0112	3.10536	0.00932696	0.181243
L1000_CPC015_A549_6H	Characteristic direction	Wortmannin	Homo sapiens	A549	In Vitro	10 uM	6hr	0.0112	3.10536	0.00932696	0.181243
L1000_HOG002_A549_24H	Characteristic direction	Niclosamide	Homo sapiens	A549	In Vitro	1.11 uM	24hr	0.0112	3.10536	0.00932696	0.181243
L1000_LJP001_MCF10A_24H	Characteristic direction	PHA-793887	Homo sapiens	MCF10A	In Vitro	0.4 uM	24hr	0.0112	3.10536	0.00932696	0.181243
L1000_LJP001_MDAMB231_24H	Characteristic direction	PD-173074	Homo sapiens	MDAMB231	In Vitro	2 uM	24hr	0.0112	3.10536	0.00932696	0.181243
L1000_LJP002_MCF7_24H	Characteristic direction	TPCA-1	Homo sapiens	MCF7	In Vitro	0.4 uM	24hr	0.0112	3.10536	0.00932696	0.181243
L1000_LJP002_MDAMB231_6H	Characteristic direction	Nilotinib	Homo sapiens	MDAMB231	In Vitro	10 uM	6hr	0.0112	3.10536	0.00932696	0.181243
DrugMatrix_Codelink	limma	Dexfenfluramine	Rattus norvegicus	cardiovascular system	In Vivo	limma combined	limma combined	0.0223642	1.67885	0.00933361	0.829363
DrugMatrix_Codelink	limma	Eucalyptol	Rattus norvegicus	kidney	In Vivo	930 mg/kg	5d	0.0221843	1.71327	0.00935884	0.823669
TG-GATEs	limma	Cyclosporine	Rattus norvegicus	kidney	In Vivo Repeat	100 mg/kg	29d	0.0219579	1.75326	0.00938517	0.81794
DrugMatrix_Codelink	limma	Clonidine	Rattus norvegicus	cardiovascular system	In Vivo	6 mg/kg	5d	0.0205811	1.96825	0.00942318	0.785944
GSE42787	Characteristic direction	Lovastatin	Mus musculus	breast	PharmOmics meta	PharmOmics meta	PharmOmics meta	0.013587	2.49051	0.00943256	0.605426
GSE3653	Characteristic direction	Doxycycline	Mus musculus	urogenital system	PharmOmics meta	PharmOmics meta	PharmOmics meta	0.013587	2.49051	0.00943256	0.605426
GSE62059	Characteristic direction	Doxycycline	Mus musculus	pancreas	PharmOmics meta	PharmOmics meta	PharmOmics meta	0.013587	2.49051	0.00943256	0.605426
GSE17266	Characteristic direction	baclofen	Mus musculus	liver	PharmOmics meta	PharmOmics meta	PharmOmics meta	0.013587	2.49051	0.00943256	0.605426
GSE42787	Characteristic direction	Antihyperlipidemic	Mus musculus	breast	PharmOmics meta	PharmOmics meta	PharmOmics meta	0.013587	2.49051	0.00943256	0.605426
GSE62059	Characteristic direction	Antibacterial	Mus musculus	pancreas	PharmOmics meta	PharmOmics meta	PharmOmics meta	0.013587	2.49051	0.00943256	0.605426
GSE62059	Characteristic direction	Protein biosynthesis inhibitor	Mus musculus	pancreas	PharmOmics meta	PharmOmics meta	PharmOmics meta	0.013587	2.49051	0.00943256	0.605426
GSE3653	Characteristic direction	Antibiotic	Mus musculus	urogenital system	PharmOmics meta	PharmOmics meta	PharmOmics meta	0.013587	2.49051	0.00943256	0.605426
GSE62059	Characteristic direction	Antibiotic	Mus musculus	pancreas	PharmOmics meta	PharmOmics meta	PharmOmics meta	0.013587	2.49051	0.00943256	0.605426
GSE42787	Characteristic direction	HMG-CoA reductase inhibitor	Mus musculus	breast	PharmOmics meta	PharmOmics meta	PharmOmics meta	0.013587	2.49051	0.00943256	0.605426
TG-GATEs	limma	Cisplatin	Rattus norvegicus	kidney	In Vivo Single	3 mg/kg	6hr	0.0229084	1.49664	0.00943309	0.843719
TG-GATEs	limma	Galactosamine	Homo sapiens	liver	In Vitro	10000 uM	8hr	0.0126984	2.26568	0.00945542	0.251651
L1000_CPC006_A375_24H	Characteristic direction	Cucurbitacin-i	Homo sapiens	A375	In Vitro	10 uM	24hr	0.00965251	4.06239	0.00945706	0.124174
L1000_CPC006_HA1E_6H	Characteristic direction	Rucaparib	Homo sapiens	HA1E	In Vitro	10 uM	6hr	0.00965251	4.06239	0.00945706	0.124174
DrugMatrix_NORETHINDRONE_hepatocyte, DrugMatrix_NORETHINDRONE_liver	Characteristic direction	Norethindrone	Rattus norvegicus	liver	PharmOmics meta	PharmOmics meta	PharmOmics meta	0.0194986	2.1273	0.0094712	0.763518
DrugMatrix_CARBOPLATIN_kidney, TG-GATEs_in_vivo_single, TG-GATEs_in_vivo_repeat	Characteristic direction	Carboplatin	Rattus norvegicus	kidney	PharmOmics meta	PharmOmics meta	PharmOmics meta	0.0214944	1.82605	0.00948487	0.807636
DrugMatrix_Codelink	limma	Sulindac	Rattus norvegicus	kidney	In Vivo	limma combined	limma combined	0.0214944	1.82605	0.00948487	0.807636
DrugMatrix_Codelink	limma	Ramipril	Rattus norvegicus	kidney	In Vivo	1500 mg/kg	3d	0.0221654	1.71102	0.00949688	0.82339
L1000_ASG001_MCF7_24H	Characteristic direction	Wortmannin	Homo sapiens	MCF7	In Vitro	10 uM	24hr	0.0105263	3.47078	0.00951092	0.159765
L1000_CPC002_HA1E_24H	Characteristic direction	Nobiletin	Homo sapiens	HA1E	In Vitro	10 uM	24hr	0.0105263	3.47078	0.00951092	0.159765
L1000_CPC002_HCC515_6H	Characteristic direction	PP-1	Homo sapiens	HCC515	In Vitro	10 uM	6hr	0.0105263	3.47078	0.00951092	0.159765
L1000_CPC005_MCF7_24H	Characteristic direction	Doxorubicin	Homo sapiens	MCF7	In Vitro	10 uM	24hr	0.0105263	3.47078	0.00951092	0.159765
L1000_CPC011_HA1E_6H	Characteristic direction	Calcipotriol	Homo sapiens	HA1E	In Vitro	10 uM	6hr	0.0105263	3.47078	0.00951092	0.159765
L1000_CPC012_MCF7_6H	Characteristic direction	BRD-K31851742	Homo sapiens	MCF7	In Vitro	10 uM	6hr	0.0105263	3.47078	0.00951092	0.159765
L1000_ERG010_VCAP_24H	Characteristic direction	Troglitazone	Homo sapiens	VCAP	In Vitro	10 uM	24hr	0.0105263	3.47078	0.00951092	0.159765
L1000_HOG003_A549_6H	Characteristic direction	PJ-34	Homo sapiens	A549	In Vitro	10 uM	6hr	0.0105263	3.47078	0.00951092	0.159765
L1000_LJP002_MCF10A_24H	Characteristic direction	Sunitinib	Homo sapiens	MCF10A	In Vitro	10 uM	24hr	0.0105263	3.47078	0.00951092	0.159765
DrugMatrix_Codelink	limma	Amitriptyline	Rattus norvegicus	liver	In Vitro	limma combined	limma combined	0.022815	1.40983	0.0095231	0.841274
L1000_CPC001_HCC515_24H	Characteristic direction	Oxindole-I	Homo sapiens	HCC515	In Vitro	10 uM	24hr	0.0111821	3.09212	0.00952679	0.180566
L1000_CPC003_HCC515_24H	Characteristic direction	Mycophenolate-mofetil	Homo sapiens	HCC515	In Vitro	10 uM	24hr	0.0111821	3.09212	0.00952679	0.180566
L1000_CPC003_VCAP_24H	Characteristic direction	Arecaidine	Homo sapiens	VCAP	In Vitro	10 uM	24hr	0.0111821	3.09212	0.00952679	0.180566
L1000_CPC005_A375_6H	Characteristic direction	CNQX	Homo sapiens	A375	In Vitro	10 uM	6hr	0.0111821	3.09212	0.00952679	0.180566
L1000_CPC005_VCAP_6H	Characteristic direction	Dihydroergotamine	Homo sapiens	VCAP	In Vitro	10 uM	6hr	0.0111821	3.09212	0.00952679	0.180566
L1000_CPC006_DV90_6H	Characteristic direction	MLN-4924	Homo sapiens	DV90	In Vitro	11.1 uM	6hr	0.0111821	3.09212	0.00952679	0.180566
L1000_CPC006_HA1E_24H	Characteristic direction	KU-0063794	Homo sapiens	HA1E	In Vitro	10 uM	24hr	0.0111821	3.09212	0.00952679	0.180566
L1000_CPC007_HCC515_6H	Characteristic direction	BRD-K37940862	Homo sapiens	HCC515	In Vitro	10 uM	6hr	0.0111821	3.09212	0.00952679	0.180566
L1000_CPC007_HT29_6H	Characteristic direction	BRD-A09719808	Homo sapiens	HT29	In Vitro	10 uM	6hr	0.0111821	3.09212	0.00952679	0.180566
L1000_CPC010_A549_24H	Characteristic direction	Trichostatin-a	Homo sapiens	A549	In Vitro	10 uM	24hr	0.0111821	3.09212	0.00952679	0.180566
L1000_CPC010_HEPG2_6H	Characteristic direction	CHEMBL-374350	Homo sapiens	HEPG2	In Vitro	10 uM	6hr	0.0111821	3.09212	0.00952679	0.180566
L1000_CPC010_MCF7_24H	Characteristic direction	BRD-A84524947	Homo sapiens	MCF7	In Vitro	10 uM	24hr	0.0111821	3.09212	0.00952679	0.180566
L1000_CPC012_MCF7_24H	Characteristic direction	BRD-A50388635	Homo sapiens	MCF7	In Vitro	10 uM	24hr	0.0111821	3.09212	0.00952679	0.180566
L1000_CPC014_ASC_24H	Characteristic direction	Alitretinoin	Homo sapiens	ASC	In Vitro	10 uM	24hr	0.0111821	3.09212	0.00952679	0.180566
L1000_CPC014_MCF7_24H	Characteristic direction	NVP-TAE684	Homo sapiens	MCF7	In Vitro	10 uM	24hr	0.0111821	3.09212	0.00952679	0.180566
L1000_CPC014_NEU_24H	Characteristic direction	PD-173074	Homo sapiens	NEU	In Vitro	10 uM	24hr	0.0111821	3.09212	0.00952679	0.180566
L1000_CPC014_PHH_24H	Characteristic direction	Sirolimus	Homo sapiens	PHH	In Vitro	10 uM	24hr	0.0111821	3.09212	0.00952679	0.180566
L1000_CPD003_MCF7_6H	Characteristic direction	Meprylcaine	Homo sapiens	MCF7	In Vitro	10 uM	6hr	0.0111821	3.09212	0.00952679	0.180566
L1000_DOS003_VCAP_24H	Characteristic direction	Thioridazine	Homo sapiens	VCAP	In Vitro	10 uM	24hr	0.0111821	3.09212	0.00952679	0.180566
L1000_HOG003_A549_6H	Characteristic direction	Trichostatin-a	Homo sapiens	A549	In Vitro	0.1235 uM	6hr	0.0111821	3.09212	0.00952679	0.180566
L1000_LJP002_MCF10A_6H	Characteristic direction	Brivanib	Homo sapiens	MCF10A	In Vitro	0.4 uM	6hr	0.0111821	3.09212	0.00952679	0.180566
L1000_PCLB001_MCF7_6H	Characteristic direction	Sulforaphane	Homo sapiens	MCF7	In Vitro	10 uM	6hr	0.0111821	3.09212	0.00952679	0.180566
DrugMatrix_Codelink	limma	Chloroform	Rattus norvegicus	liver	In Vivo	600 mg/kg	24hr	0.0224111	1.66021	0.00953382	0.831144
DrugMatrix_Codelink	limma	Colchicine	Rattus norvegicus	kidney	In Vivo	limma combined	limma combined	0.0228571	1.42727	0.00954116	0.842287
TG-GATEs	limma	Gemfibrozil	Rattus norvegicus	liver	In Vivo Repeat	limma combined	limma combined	0.0228891	1.50183	0.00954948	0.843161
DrugMatrix_Codelink	limma	Nateglinide	Rattus norvegicus	kidney	In Vivo	limma combined	limma combined	0.0225291	1.63126	0.00958441	0.834637
DrugMatrix_Codelink	limma	Ivermectin	Rattus norvegicus	liver	In Vivo	7.5 mg/kg	24hr	0.0052356	17.058	0.0095852	0.532311
TG-GATEs	limma	Tolbutamide	Rattus norvegicus	liver	In Vitro	80 uM	8hr	0.0052356	17.058	0.0095852	0.532311
DrugMatrix_Affy	limma	Carbon tetrachloride	Rattus norvegicus	kidney	In Vivo	1175 mg/kg	3d	0.0171527	2.50082	0.00958788	0.718527
TG-GATEs	limma	Cisplatin	Rattus norvegicus	kidney	In Vivo Single	3 mg/kg	3hr	0.0223285	1.67484	0.00959709	0.82821
DrugMatrix_Codelink	limma	Phenylhydrazine	Rattus norvegicus	liver	In Vivo	limma combined	limma combined	0.0205562	1.96378	0.0096116	0.78521
DrugMatrix_Codelink	limma	Noscapine	Rattus norvegicus	bone marrow	In Vivo	limma combined	limma combined	0.0205562	1.96378	0.0096116	0.78521
TG-GATEs	limma	Acetamidofluorene	Homo sapiens	liver	In Vitro	limma combined	limma combined	0.0025641	Inf	0.00961633	0.0302581
DrugMatrix_Codelink	limma	Benoxaprofen	Rattus norvegicus	liver	In Vivo	20 mg/kg	3d	0.012931	3.51313	0.00963246	0.649923
DrugMatrix_Codelink	limma	Epirubicin	Rattus norvegicus	liver	In Vivo	limma combined	limma combined	0.0221465	1.70879	0.00963658	0.822831
DrugMatrix_Codelink	limma	Sodium arsenite	Rattus norvegicus	bone marrow	In Vivo	10 mg/kg	3d	0.0226978	1.58345	0.00963873	0.83841
DrugMatrix_Codelink	limma	Streptozotocin	Rattus norvegicus	liver	In Vitro	3000 uM	16hr	0.0227552	1.56333	0.00965932	0.839667
TG-GATEs	limma	Chloramphenicol	Rattus norvegicus	liver	In Vitro	450 uM	24hr	0.0223938	1.65831	0.00966402	0.830585
DrugMatrix_Codelink	limma	Fluoxetine	Rattus norvegicus	kidney	In Vivo	52 mg/kg	3d	0.0178571	2.37497	0.00966958	0.731591
TG-GATEs	limma	Enalapril	Rattus norvegicus	liver	In Vitro	2000 uM	2hr	0.0190058	2.19135	0.00969249	0.752201
L1000_CPC001_VCAP_6H	Characteristic direction	RS-504393	Homo sapiens	VCAP	In Vitro	10 uM	6hr	0.0111643	3.079	0.00972974	0.179889
L1000_CPC002_PC3_24H	Characteristic direction	Cyclopiazonic-acid	Homo sapiens	PC3	In Vitro	10 uM	24hr	0.0111643	3.079	0.00972974	0.179889
L1000_CPC004_PC3_24H	Characteristic direction	Tubocurarine	Homo sapiens	PC3	In Vitro	10 uM	24hr	0.0111643	3.079	0.00972974	0.179889
L1000_CPC006_MCF7_24H	Characteristic direction	Forskolin	Homo sapiens	MCF7	In Vitro	10 uM	24hr	0.0111643	3.079	0.00972974	0.179889
L1000_CPC008_HCC515_6H	Characteristic direction	BRD-K56489029	Homo sapiens	HCC515	In Vitro	10 uM	6hr	0.0111643	3.079	0.00972974	0.179889
L1000_CPC008_VCAP_24H	Characteristic direction	BRD-K58846134	Homo sapiens	VCAP	In Vitro	10 uM	24hr	0.0111643	3.079	0.00972974	0.179889
L1000_CPC010_PC3_6H	Characteristic direction	AM-251	Homo sapiens	PC3	In Vitro	10 uM	6hr	0.0111643	3.079	0.00972974	0.179889
L1000_CPC011_VCAP_24H	Characteristic direction	Verapamil	Homo sapiens	VCAP	In Vitro	10 uM	24hr	0.0111643	3.079	0.00972974	0.179889
L1000_CPC013_PC3_6H	Characteristic direction	BRD-K09460252	Homo sapiens	PC3	In Vitro	10 uM	6hr	0.0111643	3.079	0.00972974	0.179889
L1000_CPC014_A549_24H	Characteristic direction	PD-0325901	Homo sapiens	A549	In Vitro	10 uM	24hr	0.0111643	3.079	0.00972974	0.179889
L1000_CPC014_A549_24H	Characteristic direction	BX-912	Homo sapiens	A549	In Vitro	10 uM	24hr	0.0111643	3.079	0.00972974	0.179889
L1000_DEB001_MCF7_6H	Characteristic direction	Geldanamycin	Homo sapiens	MCF7	In Vitro	5 uM	6hr	0.0111643	3.079	0.00972974	0.179889
L1000_LJP002_HS578T_24H	Characteristic direction	Trametinib	Homo sapiens	HS578T	In Vitro	0.4 uM	24hr	0.0111643	3.079	0.00972974	0.179889
L1000_LJP002_HS578T_24H	Characteristic direction	PI-103	Homo sapiens	HS578T	In Vitro	0.4 uM	24hr	0.0111643	3.079	0.00972974	0.179889
L1000_LJP002_SKBR3_6H	Characteristic direction	Pyrazolanthrone	Homo sapiens	SKBR3	In Vitro	2 uM	6hr	0.0111643	3.079	0.00972974	0.179889
L1000_LJP002_SKBR3_6H	Characteristic direction	Y-39983	Homo sapiens	SKBR3	In Vitro	0.4 uM	6hr	0.0111643	3.079	0.00972974	0.179889
TG-GATEs	limma	Ranitidine	Rattus norvegicus	liver	In Vitro	limma combined	limma combined	0.0225544	1.35616	0.00974421	0.835057
GSE62203	Characteristic direction	Glucose	Homo sapiens	cardiovascular system	PharmOmics meta	PharmOmics meta	PharmOmics meta	0.0105079	3.45153	0.00974896	0.15904
GSE77239	Characteristic direction	Omeprazole	Homo sapiens	cardiovascular system	PharmOmics meta	PharmOmics meta	PharmOmics meta	0.0105079	3.45153	0.00974896	0.15904
GSE6800	Characteristic direction	Cimicifuga	Homo sapiens	breast	PharmOmics meta	PharmOmics meta	PharmOmics meta	0.0105079	3.45153	0.00974896	0.15904
GSE13548	Characteristic direction	Metformin	Homo sapiens	urogenital system	PharmOmics meta	PharmOmics meta	PharmOmics meta	0.0105079	3.45153	0.00974896	0.15904
GSE16856	Characteristic direction	Caffeine	Homo sapiens	urogenital system	PharmOmics meta	PharmOmics meta	PharmOmics meta	0.0105079	3.45153	0.00974896	0.15904
GSE10592	Characteristic direction	Azithromycin	Homo sapiens	respiratory system	PharmOmics meta	PharmOmics meta	PharmOmics meta	0.0105079	3.45153	0.00974896	0.15904
GSE61413	Characteristic direction	Interferon beta	Homo sapiens	integument	PharmOmics meta	PharmOmics meta	PharmOmics meta	0.0105079	3.45153	0.00974896	0.15904
GSE77239	Characteristic direction	Anti-ulcerative	Homo sapiens	cardiovascular system	PharmOmics meta	PharmOmics meta	PharmOmics meta	0.0105079	3.45153	0.00974896	0.15904
GSE10592	Characteristic direction	Antibacterial	Homo sapiens	respiratory system	PharmOmics meta	PharmOmics meta	PharmOmics meta	0.0105079	3.45153	0.00974896	0.15904
GSE10592	Characteristic direction	Protein biosynthesis inhibitor	Homo sapiens	respiratory system	PharmOmics meta	PharmOmics meta	PharmOmics meta	0.0105079	3.45153	0.00974896	0.15904
GSE77239	Characteristic direction	Proton pump inhibitor	Homo sapiens	cardiovascular system	PharmOmics meta	PharmOmics meta	PharmOmics meta	0.0105079	3.45153	0.00974896	0.15904
GSE16856	Characteristic direction	Phosphodiesterase inhibitor	Homo sapiens	urogenital system	PharmOmics meta	PharmOmics meta	PharmOmics meta	0.0105079	3.45153	0.00974896	0.15904
GSE77239	Characteristic direction	Antisecretory	Homo sapiens	cardiovascular system	PharmOmics meta	PharmOmics meta	PharmOmics meta	0.0105079	3.45153	0.00974896	0.15904
GSE16856	Characteristic direction	Stimulant	Homo sapiens	urogenital system	PharmOmics meta	PharmOmics meta	PharmOmics meta	0.0105079	3.45153	0.00974896	0.15904
GSE16856	Characteristic direction	Adenosine receptor antagonist	Homo sapiens	urogenital system	PharmOmics meta	PharmOmics meta	PharmOmics meta	0.0105079	3.45153	0.00974896	0.15904
GSE61413	Characteristic direction	Biological response modifier	Homo sapiens	integument	PharmOmics meta	PharmOmics meta	PharmOmics meta	0.0105079	3.45153	0.00974896	0.15904
GSE13548	Characteristic direction	AMP kinase activator	Homo sapiens	urogenital system	PharmOmics meta	PharmOmics meta	PharmOmics meta	0.0105079	3.45153	0.00974896	0.15904
L1000_CPC003_HCC515_24H	Characteristic direction	SDZ-WAG-994	Homo sapiens	HCC515	In Vitro	10 uM	24hr	0.0105079	3.45153	0.00974896	0.15904
L1000_CPC006_A549_24H	Characteristic direction	APO-866	Homo sapiens	A549	In Vitro	0.31 uM	24hr	0.0105079	3.45153	0.00974896	0.15904
L1000_CPC006_MCF7_6H	Characteristic direction	Parthenolide	Homo sapiens	MCF7	In Vitro	10 uM	6hr	0.0105079	3.45153	0.00974896	0.15904
L1000_CPC010_HT29_6H	Characteristic direction	RU-24969	Homo sapiens	HT29	In Vitro	10 uM	6hr	0.0105079	3.45153	0.00974896	0.15904
L1000_CPC014_A549_24H	Characteristic direction	BRD-K78062244	Homo sapiens	A549	In Vitro	10 uM	24hr	0.0105079	3.45153	0.00974896	0.15904
L1000_CPC014_HEPG2_6H	Characteristic direction	BRD-K10906552	Homo sapiens	HEPG2	In Vitro	10 uM	6hr	0.0105079	3.45153	0.00974896	0.15904
L1000_CPC014_PC3_24H	Characteristic direction	GSK-3-inhibitor-IX	Homo sapiens	PC3	In Vitro	10 uM	24hr	0.0105079	3.45153	0.00974896	0.15904
L1000_CPC016_HT29_6H	Characteristic direction	SB-218078	Homo sapiens	HT29	In Vitro	10 uM	6hr	0.0105079	3.45153	0.00974896	0.15904
L1000_DOSBIO002_PC3_24H	Characteristic direction	Trichostatin-a	Homo sapiens	PC3	In Vitro	1.11111 uM	24hr	0.0105079	3.45153	0.00974896	0.15904
L1000_HDAC002_HA1E_24H	Characteristic direction	Geldanamycin	Homo sapiens	HA1E	In Vitro	10 uM	24hr	0.0105079	3.45153	0.00974896	0.15904
L1000_LJP001_BT20_6H	Characteristic direction	GSK-3-inhibitor-IX	Homo sapiens	BT20	In Vitro	0.4 uM	6hr	0.0105079	3.45153	0.00974896	0.15904
L1000_LJP001_SKBR3_24H	Characteristic direction	AS-601245	Homo sapiens	SKBR3	In Vitro	10 uM	24hr	0.0105079	3.45153	0.00974896	0.15904
L1000_LJP002_BT20_24H	Characteristic direction	ZM-447439	Homo sapiens	BT20	In Vitro	0.08 uM	24hr	0.0105079	3.45153	0.00974896	0.15904
DrugMatrix_Codelink	limma	Gemcitabine	Rattus norvegicus	bone marrow	In Vivo	11 mg/kg	3d	0.0228628	1.49264	0.0098239	0.842462
TG-GATEs	limma	Wy-14643	Rattus norvegicus	liver	In Vivo Single	30 mg/kg	24hr	0.022862	1.44975	0.00983493	0.842392
DrugMatrix_Affy	limma	Gemfibrozil	Rattus norvegicus	liver	In Vivo	100 mg/kg	3d	0.0228359	1.51214	0.00986151	0.841903
DrugMatrix_Codelink	limma	Chloramphenicol	Rattus norvegicus	kidney	In Vivo	limma combined	limma combined	0.0226684	1.58057	0.00987238	0.837362
DrugMatrix_Codelink	limma	Letrozole	Rattus norvegicus	liver	In Vivo	limma combined	limma combined	0.0227273	1.56066	0.00988526	0.839143
DrugMatrix_GLIPIZIDE_liver, TG-GATEs_chlorpropamide_in_vitro, TG-GATEs_chlorpropamide_in_vivo_single, TG-GATEs_chlorpropamide_in_vivo_repeat, TG-GATEs_glibenclamide_in_vitro, TG-GATEs_glibenclamide_in_vivo_single, TG-GATEs_glibenclamide_in_vivo_repeat	Characteristic direction	Sulfonylurea receptor agonist	Rattus norvegicus	liver	PharmOmics meta	PharmOmics meta	PharmOmics meta	0.0222039	1.68675	0.00990978	0.824368
DrugMatrix_Codelink	limma	Penicillamine	Rattus norvegicus	bone marrow	In Vivo	limma combined	limma combined	0.0194444	2.1147	0.00991533	0.761946
DrugMatrix_Codelink	limma	Tenidap	Rattus norvegicus	kidney	In Vivo	75 mg/kg	6hr	0.0194444	2.1147	0.00991533	0.761946
DrugMatrix_Affy	limma	Furan	Rattus norvegicus	cardiovascular system	In Vivo	limma combined	limma combined	0.0194444	2.1147	0.00991533	0.761946
TG-GATEs	limma	Coumarin	Rattus norvegicus	liver	In Vitro	300 uM	8hr	0.0194444	2.1147	0.00991533	0.761946
L1000_CPC001_HA1E_6H	Characteristic direction	AG-879	Homo sapiens	HA1E	In Vitro	10 uM	6hr	0.0111465	3.06598	0.00993584	0.179357
L1000_CPC003_HCC515_24H	Characteristic direction	W-12	Homo sapiens	HCC515	In Vitro	10 uM	24hr	0.0111465	3.06598	0.00993584	0.179357
L1000_CPC003_PC3_24H	Characteristic direction	Scandenin	Homo sapiens	PC3	In Vitro	10 uM	24hr	0.0111465	3.06598	0.00993584	0.179357
L1000_CPC004_HA1E_6H	Characteristic direction	Triclosan	Homo sapiens	HA1E	In Vitro	10 uM	6hr	0.0111465	3.06598	0.00993584	0.179357
L1000_CPC005_HA1E_24H	Characteristic direction	Guaifenesin	Homo sapiens	HA1E	In Vitro	10 uM	24hr	0.0111465	3.06598	0.00993584	0.179357
L1000_CPC005_MCF7_24H	Characteristic direction	VAMA-37	Homo sapiens	MCF7	In Vitro	10 uM	24hr	0.0111465	3.06598	0.00993584	0.179357
L1000_CPC006_HT29_6H	Characteristic direction	Quiflapon	Homo sapiens	HT29	In Vitro	80 uM	6hr	0.0111465	3.06598	0.00993584	0.179357
L1000_CPC006_HT29_6H	Characteristic direction	ZM-336372	Homo sapiens	HT29	In Vitro	102.71 uM	6hr	0.0111465	3.06598	0.00993584	0.179357
L1000_CPC007_A375_6H	Characteristic direction	BRD-K83194053	Homo sapiens	A375	In Vitro	10 uM	6hr	0.0111465	3.06598	0.00993584	0.179357
L1000_CPC007_HT29_6H	Characteristic direction	BRD-K19433082	Homo sapiens	HT29	In Vitro	10 uM	6hr	0.0111465	3.06598	0.00993584	0.179357
L1000_CPC008_A375_24H	Characteristic direction	BRD-K89209981	Homo sapiens	A375	In Vitro	10 uM	24hr	0.0111465	3.06598	0.00993584	0.179357
L1000_CPC008_A375_6H	Characteristic direction	BRD-A21406558	Homo sapiens	A375	In Vitro	10 uM	6hr	0.0111465	3.06598	0.00993584	0.179357
L1000_LJP002_BT20_6H	Characteristic direction	PF-431396	Homo sapiens	BT20	In Vitro	2 uM	6hr	0.0111465	3.06598	0.00993584	0.179357
DrugMatrix_Codelink	limma	Mercuric chloride	Rattus norvegicus	kidney	In Vivo	limma combined	limma combined	0.0214286	1.8167	0.00997778	0.805924
TG-GATEs_in_vitro	Characteristic direction	Indomethacin	Homo sapiens	liver	PharmOmics meta	PharmOmics meta	PharmOmics meta	0.0104895	3.43248	0.00999122	0.157848
TG-GATEs_in_vitro	Characteristic direction	Etoposide	Homo sapiens	liver	PharmOmics meta	PharmOmics meta	PharmOmics meta	0.0104895	3.43248	0.00999122	0.157848
TG-GATEs_in_vitro	Characteristic direction	Captopril	Homo sapiens	liver	PharmOmics meta	PharmOmics meta	PharmOmics meta	0.0104895	3.43248	0.00999122	0.157848
TG-GATEs_in_vitro	Characteristic direction	Acetazolamide	Homo sapiens	liver	PharmOmics meta	PharmOmics meta	PharmOmics meta	0.0104895	3.43248	0.00999122	0.157848
TG-GATEs_in_vitro	Characteristic direction	Clofibrate	Homo sapiens	liver	PharmOmics meta	PharmOmics meta	PharmOmics meta	0.0104895	3.43248	0.00999122	0.157848
TG-GATEs_in_vitro	Characteristic direction	Diazepam	Homo sapiens	liver	PharmOmics meta	PharmOmics meta	PharmOmics meta	0.0104895	3.43248	0.00999122	0.157848
TG-GATEs_in_vitro	Characteristic direction	Pemoline	Homo sapiens	liver	PharmOmics meta	PharmOmics meta	PharmOmics meta	0.0104895	3.43248	0.00999122	0.157848
TG-GATEs_in_vitro	Characteristic direction	Griseofulvin	Homo sapiens	liver	PharmOmics meta	PharmOmics meta	PharmOmics meta	0.0104895	3.43248	0.00999122	0.157848
TG-GATEs_in_vitro	Characteristic direction	Azathioprine	Homo sapiens	liver	PharmOmics meta	PharmOmics meta	PharmOmics meta	0.0104895	3.43248	0.00999122	0.157848
TG-GATEs_in_vitro	Characteristic direction	Furosemide	Homo sapiens	liver	PharmOmics meta	PharmOmics meta	PharmOmics meta	0.0104895	3.43248	0.00999122	0.157848
TG-GATEs_ethylsuccinate_in_vitro	Characteristic direction	Erythromycin	Homo sapiens	liver	PharmOmics meta	PharmOmics meta	PharmOmics meta	0.0104895	3.43248	0.00999122	0.157848
TG-GATEs_in_vitro	Characteristic direction	Chlorpropamide	Homo sapiens	liver	PharmOmics meta	PharmOmics meta	PharmOmics meta	0.0104895	3.43248	0.00999122	0.157848
TG-GATEs_in_vitro	Characteristic direction	Chlormezanone	Homo sapiens	liver	PharmOmics meta	PharmOmics meta	PharmOmics meta	0.0104895	3.43248	0.00999122	0.157848
TG-GATEs_in_vitro	Characteristic direction	Iproniazid	Homo sapiens	liver	PharmOmics meta	PharmOmics meta	PharmOmics meta	0.0104895	3.43248	0.00999122	0.157848
TG-GATEs_in_vitro	Characteristic direction	Tiopronin	Homo sapiens	liver	PharmOmics meta	PharmOmics meta	PharmOmics meta	0.0104895	3.43248	0.00999122	0.157848
TG-GATEs_acetazolamide_in_vitro	Characteristic direction	Antiglaucoma	Homo sapiens	liver	PharmOmics meta	PharmOmics meta	PharmOmics meta	0.0104895	3.43248	0.00999122	0.157848
TG-GATEs_acetazolamide_in_vitro	Characteristic direction	Carbonic anhydrase inhibitor	Homo sapiens	liver	PharmOmics meta	PharmOmics meta	PharmOmics meta	0.0104895	3.43248	0.00999122	0.157848
TG-GATEs_chlormezanone_in_vitro	Characteristic direction	Muscle relaxant	Homo sapiens	liver	PharmOmics meta	PharmOmics meta	PharmOmics meta	0.0104895	3.43248	0.00999122	0.157848
TG-GATEs_furosemide_in_vitro	Characteristic direction	Na-K-Cl cotransporter inhibitor	Homo sapiens	liver	PharmOmics meta	PharmOmics meta	PharmOmics meta	0.0104895	3.43248	0.00999122	0.157848
TG-GATEs_tiopronin_in_vitro	Characteristic direction	Liver function improving agent	Homo sapiens	liver	PharmOmics meta	PharmOmics meta	PharmOmics meta	0.0104895	3.43248	0.00999122	0.157848
TG-GATEs_iproniazid_in_vitro	Characteristic direction	Antibacterial inhibitor	Homo sapiens	liver	PharmOmics meta	PharmOmics meta	PharmOmics meta	0.0104895	3.43248	0.00999122	0.157848
L1000_CPC002_PC3_24H	Characteristic direction	YC-1	Homo sapiens	PC3	In Vitro	10 uM	24hr	0.0104895	3.43248	0.00999122	0.157848
L1000_CPC002_VCAP_24H	Characteristic direction	Buphenine	Homo sapiens	VCAP	In Vitro	10 uM	24hr	0.0104895	3.43248	0.00999122	0.157848
L1000_CPC003_HCC515_6H	Characteristic direction	Estradiol	Homo sapiens	HCC515	In Vitro	10 uM	6hr	0.0104895	3.43248	0.00999122	0.157848
L1000_CPC003_PC3_24H	Characteristic direction	Prunetin	Homo sapiens	PC3	In Vitro	10 uM	24hr	0.0104895	3.43248	0.00999122	0.157848
L1000_CPC004_HA1E_24H	Characteristic direction	Ouabain	Homo sapiens	HA1E	In Vitro	10 uM	24hr	0.0104895	3.43248	0.00999122	0.157848
L1000_CPC005_HT29_24H	Characteristic direction	Bisindolylmaleimide	Homo sapiens	HT29	In Vitro	10 uM	24hr	0.0104895	3.43248	0.00999122	0.157848
L1000_CPC006_A375_24H	Characteristic direction	Linsitinib	Homo sapiens	A375	In Vitro	10 uM	24hr	0.0104895	3.43248	0.00999122	0.157848
L1000_CPC006_HCC15_6H	Characteristic direction	Curcumin	Homo sapiens	HCC15	In Vitro	48 uM	6hr	0.0104895	3.43248	0.00999122	0.157848
L1000_CPC006_MCF7_24H	Characteristic direction	Artesunate	Homo sapiens	MCF7	In Vitro	10 uM	24hr	0.0104895	3.43248	0.00999122	0.157848
L1000_CPC007_A375_24H	Characteristic direction	BRD-K29140223	Homo sapiens	A375	In Vitro	10 uM	24hr	0.0104895	3.43248	0.00999122	0.157848
L1000_CPC007_MCF7_6H	Characteristic direction	BRD-K37940862	Homo sapiens	MCF7	In Vitro	10 uM	6hr	0.0104895	3.43248	0.00999122	0.157848
L1000_CPC008_MCF7_6H	Characteristic direction	KU-C103670	Homo sapiens	MCF7	In Vitro	10 uM	6hr	0.0104895	3.43248	0.00999122	0.157848
L1000_CPC012_HT29_6H	Characteristic direction	BRD-K14704318	Homo sapiens	HT29	In Vitro	10 uM	6hr	0.0104895	3.43248	0.00999122	0.157848
L1000_CPC012_VCAP_6H	Characteristic direction	BRD-K31851742	Homo sapiens	VCAP	In Vitro	10 uM	6hr	0.0104895	3.43248	0.00999122	0.157848
L1000_CPC013_PC3_6H	Characteristic direction	BRD-K00390580	Homo sapiens	PC3	In Vitro	10 uM	6hr	0.0104895	3.43248	0.00999122	0.157848
L1000_CPC014_VCAP_24H	Characteristic direction	Dacinostat	Homo sapiens	VCAP	In Vitro	10 uM	24hr	0.0104895	3.43248	0.00999122	0.157848
L1000_LJP001_BT20_6H	Characteristic direction	AZD-7762	Homo sapiens	BT20	In Vitro	0.4 uM	6hr	0.0104895	3.43248	0.00999122	0.157848
L1000_LJP002_SKBR3_6H	Characteristic direction	TG-101348	Homo sapiens	SKBR3	In Vitro	10 uM	6hr	0.0104895	3.43248	0.00999122	0.157848
L1000_RAD001_PC3_6H	Characteristic direction	Sirolimus	Homo sapiens	PC3	In Vitro	10 uM	6hr	0.0104895	3.43248	0.00999122	0.157848
DrugMatrix_Affy	limma	Bezafibrate	Rattus norvegicus	liver	In Vivo	617 mg/kg	3d	0.0226404	1.37316	0.00999896	0.836873
DrugMatrix_Affy	limma	L-buthionine sulfoximine	Rattus norvegicus	liver	In Vitro	100000 uM	24hr	0.022055	1.3049	0.0100317	0.820246
TG-GATEs	limma	Etoposide	Rattus norvegicus	liver	In Vitro	70 uM	8hr	0.0210177	1.87752	0.0100373	0.796842
DrugMatrix_Affy	limma	Fluoxetine	Rattus norvegicus	kidney	In Vivo	limma combined	limma combined	0.0228013	1.51725	0.0100608	0.84089
GSE61551, GSE61552, GSE61554, GSE61555, GSE45514, GSE45551, GSE45514, GSE45551	Characteristic direction	Janus kinase inhibitor	Mus musculus	integument	PharmOmics meta	PharmOmics meta	PharmOmics meta	0.0155096	1.80657	0.0101032	0.702326
TG-GATEs	limma	Bortezomib	Rattus norvegicus	liver	In Vivo Single	0.3 mg/kg	24hr	0.0227661	1.53214	0.0101063	0.839947
DrugMatrix_Affy	limma	Indomethacin	Rattus norvegicus	cardiovascular system	In Vivo	9.6 mg/kg	5d	0.0218579	1.74065	0.0101349	0.815076
DrugMatrix_Affy	limma	Pyridine	Rattus norvegicus	kidney	In Vivo	223 mg/kg	5d	0.0227778	1.52387	0.0101451	0.840087
L1000_CPC001_VCAP_24H	Characteristic direction	Tetramethylsilane	Homo sapiens	VCAP	In Vitro	10 uM	24hr	0.0111288	3.05307	0.0101451	0.178794
L1000_CPC001_VCAP_24H	Characteristic direction	Tyrphostin-AG-1478	Homo sapiens	VCAP	In Vitro	10 uM	24hr	0.0111288	3.05307	0.0101451	0.178794
L1000_CPC003_PC3_24H	Characteristic direction	GW-6471	Homo sapiens	PC3	In Vitro	10 uM	24hr	0.0111288	3.05307	0.0101451	0.178794
L1000_CPC003_VCAP_24H	Characteristic direction	Ivermectin	Homo sapiens	VCAP	In Vitro	10 uM	24hr	0.0111288	3.05307	0.0101451	0.178794
L1000_CPC004_HA1E_6H	Characteristic direction	Perphenazine	Homo sapiens	HA1E	In Vitro	10 uM	6hr	0.0111288	3.05307	0.0101451	0.178794
L1000_CPC006_PC3_24H	Characteristic direction	PT-630	Homo sapiens	PC3	In Vitro	10 uM	24hr	0.0111288	3.05307	0.0101451	0.178794
L1000_CPC009_HEPG2_6H	Characteristic direction	Methylprednisolone	Homo sapiens	HEPG2	In Vitro	10 uM	6hr	0.0111288	3.05307	0.0101451	0.178794
L1000_CPC010_PC3_6H	Characteristic direction	Ropivacaine	Homo sapiens	PC3	In Vitro	10 uM	6hr	0.0111288	3.05307	0.0101451	0.178794
L1000_CPC012_NPC_24H	Characteristic direction	Alitretinoin	Homo sapiens	NPC	In Vitro	10 uM	24hr	0.0111288	3.05307	0.0101451	0.178794
L1000_CPC013_MCF7_6H	Characteristic direction	BRD-K58900438	Homo sapiens	MCF7	In Vitro	10 uM	6hr	0.0111288	3.05307	0.0101451	0.178794
L1000_CPC014_SKB_24H	Characteristic direction	Cinacalcet	Homo sapiens	SKB	In Vitro	10 uM	24hr	0.0111288	3.05307	0.0101451	0.178794
L1000_CPC020_HCC515_6H	Characteristic direction	Dapsone	Homo sapiens	HCC515	In Vitro	10 uM	6hr	0.0111288	3.05307	0.0101451	0.178794
L1000_LJP001_BT20_24H	Characteristic direction	Neratinib	Homo sapiens	BT20	In Vitro	0.4 uM	24hr	0.0111288	3.05307	0.0101451	0.178794
L1000_LJP002_BT20_6H	Characteristic direction	Y-27632	Homo sapiens	BT20	In Vitro	10 uM	6hr	0.0111288	3.05307	0.0101451	0.178794
L1000_LJP002_BT20_6H	Characteristic direction	Canertinib	Homo sapiens	BT20	In Vitro	0.08 uM	6hr	0.0111288	3.05307	0.0101451	0.178794
L1000_MUC.CP003_MCF7_6H	Characteristic direction	CGS-15943	Homo sapiens	MCF7	In Vitro	10 uM	6hr	0.0111288	3.05307	0.0101451	0.178794
DrugMatrix_Codelink	limma	Balsalazide	Rattus norvegicus	liver	In Vivo	limma combined	limma combined	0.0214067	1.81361	0.0101466	0.805156
GSE39350, DrugMatrix_DICLOFENAC_liver, DrugMatrix_IBUPROFEN_liver, DrugMatrix_INDOMETHACIN_liver, DrugMatrix_ACETAMINOPHEN_hepatocyte, DrugMatrix_ACETAMINOPHEN_liver, E-GEOD-32891, DrugMatrix_ASPIRIN_liver, DrugMatrix_CELECOXIB_hepatocyte, DrugMatrix_ROFECOXIB_hepatocyte, DrugMatrix_ROFECOXIB_liver, DrugMatrix_NIMESULIDE_hepatocyte, DrugMatrix_NIMESULIDE_liver, DrugMatrix_CARBAMAZEPINE_liver, GSE52054, DrugMatrix_NAPROXEN_liver, DrugMatrix_VALDECOXIB_hepatocyte, DrugMatrix_SULINDAC_hepatocyte, DrugMatrix_SULINDAC_liver, DrugMatrix_MELOXICAM_liver, DrugMatrix_ZOMEPIRAC_liver, DrugMatrix_ETODOLAC_liver, DrugMatrix_SALICYLAMIDE_liver, DrugMatrix_KETOROLAC_liver, DrugMatrix_PRAMOXINE_liver, TG-GATEs_diclofenac_in_vitro, TG-GATEs_diclofenac_in_vivo_single, TG-GATEs_diclofenac_in_vivo_repeat, TG-GATEs_ibuprofen_in_vitro, TG-GATEs_ibuprofen_in_vivo_single, TG-GATEs_ibuprofen_in_vivo_repeat, TG-GATEs_indomethacin_in_vitro, TG-GATEs_indomethacin_in_vivo_single, TG-GATEs_indomethacin_in_vivo_repeat, TG-GATEs_acetaminophen_in_vitro, TG-GATEs_acetaminophen_in_vivo_single, TG-GATEs_acetaminophen_in_vivo_repeat, TG-GATEs_aspirin_in_vitro, TG-GATEs_aspirin_in_vivo_single, TG-GATEs_aspirin_in_vivo_repeat, TG-GATEs_nimesulide_in_vitro, TG-GATEs_nimesulide_in_vivo_single, TG-GATEs_nimesulide_in_vivo_repeat, TG-GATEs_carbamazepine_in_vitro, TG-GATEs_carbamazepine_in_vivo_single, TG-GATEs_carbamazepine_in_vivo_repeat, TG-GATEs_naproxen_in_vitro, TG-GATEs_naproxen_in_vivo_single, TG-GATEs_naproxen_in_vivo_repeat, TG-GATEs_sulindac_in_vitro, TG-GATEs_sulindac_in_vivo_single, TG-GATEs_sulindac_in_vivo_repeat, TG-GATEs_mefenamic_acid_in_vitro, TG-GATEs_mefenamic_acid_in_vivo_single, TG-GATEs_mefenamic_acid_in_vivo_repeat, TG-GATEs_meloxicam_in_vitro, TG-GATEs_meloxicam_in_vivo_single, TG-GATEs_meloxicam_in_vivo_repeat, TG-GATEs_phenylbutazone_in_vitro, TG-GATEs_phenylbutazone_in_vivo_single, TG-GATEs_phenylbutazone_in_vivo_repeat, TG-GATEs_bucetin_in_vitro, TG-GATEs_bucetin_in_vivo_single, TG-GATEs_bucetin_in_vivo_repeat, TG-GATEs_lornoxicam_in_vitro, TG-GATEs_lornoxicam_in_vivo_single, TG-GATEs_lornoxicam_in_vivo_repeat	Characteristic direction	Analgesic	Rattus norvegicus	liver	PharmOmics meta	PharmOmics meta	PharmOmics meta	0.0223032	1.32604	0.0101481	0.827581
DrugMatrix_Affy	limma	Beta-estradiol	Rattus norvegicus	liver	In Vitro	limma combined	limma combined	0.0219477	1.29786	0.0101609	0.817661
DrugMatrix_Affy	limma	1-naphthyl isothiocyanate	Rattus norvegicus	kidney	In Vivo	60 mg/kg	3d	0.0227429	1.40154	0.0101658	0.839388
DrugMatrix_Codelink	limma	Lipopolysaccharide e. coli o55:b5	Rattus norvegicus	liver	In Vivo	1.25 mg/kg	6hr	0.0228266	1.48302	0.0101867	0.841693
TG-GATEs	limma	Nitrosodiethylamine	Rattus norvegicus	liver	In Vitro	2000 uM	24hr	0.0219684	1.71915	0.0101945	0.81815
TG-GATEs	limma	Propylthiouracil	Homo sapiens	liver	In Vitro	800 uM	8hr	0.0122549	2.45482	0.0102041	0.233171
DrugMatrix_Codelink	limma	N-nitrosodiethylamine	Rattus norvegicus	liver	In Vitro	7000 uM	24hr	0.0220713	1.69989	0.0102123	0.8207
DrugMatrix_Codelink	limma	Gentamicin	Rattus norvegicus	liver	In Vivo	267 mg/kg	24hr	0.0141988	3.08643	0.0102174	0.668506
DrugMatrix_Codelink	limma	Norethindrone	Rattus norvegicus	liver	In Vivo	.08 mg/kg	6hr	0.0177994	2.35511	0.0102217	0.730683
L1000_CPC001_HCC515_24H	Characteristic direction	IKK-2-inhibitor-V	Homo sapiens	HCC515	In Vitro	10 uM	24hr	0.0104712	3.41364	0.0102377	0.156833
L1000_CPC001_VCAP_24H	Characteristic direction	Eudesmic-acid	Homo sapiens	VCAP	In Vitro	10 uM	24hr	0.0104712	3.41364	0.0102377	0.156833
L1000_CPC002_PC3_6H	Characteristic direction	GR-55562	Homo sapiens	PC3	In Vitro	10 uM	6hr	0.0104712	3.41364	0.0102377	0.156833
L1000_CPC005_A375_24H	Characteristic direction	Heliotrine	Homo sapiens	A375	In Vitro	10 uM	24hr	0.0104712	3.41364	0.0102377	0.156833
L1000_CPC005_A375_6H	Characteristic direction	PSB-36	Homo sapiens	A375	In Vitro	10 uM	6hr	0.0104712	3.41364	0.0102377	0.156833
L1000_CPC006_HEC108_6H	Characteristic direction	Tacrolimus	Homo sapiens	HEC108	In Vitro	22.2 uM	6hr	0.0104712	3.41364	0.0102377	0.156833
L1000_CPC006_MCF7_6H	Characteristic direction	MW-A1-12	Homo sapiens	MCF7	In Vitro	10 uM	6hr	0.0104712	3.41364	0.0102377	0.156833
L1000_CPC006_SW948_6H	Characteristic direction	Phenethyl-isothiocyanate	Homo sapiens	SW948	In Vitro	10 uM	6hr	0.0104712	3.41364	0.0102377	0.156833
L1000_CPC008_A375_24H	Characteristic direction	Trichostatin-a	Homo sapiens	A375	In Vitro	10 uM	24hr	0.0104712	3.41364	0.0102377	0.156833
L1000_CPC008_PC3_6H	Characteristic direction	BRD-K68783079	Homo sapiens	PC3	In Vitro	10 uM	6hr	0.0104712	3.41364	0.0102377	0.156833
L1000_CPC008_VCAP_6H	Characteristic direction	BRD-A17757596	Homo sapiens	VCAP	In Vitro	10 uM	6hr	0.0104712	3.41364	0.0102377	0.156833
L1000_CPC010_HEPG2_6H	Characteristic direction	BRD-A55609290	Homo sapiens	HEPG2	In Vitro	10 uM	6hr	0.0104712	3.41364	0.0102377	0.156833
L1000_CPC011_A375_6H	Characteristic direction	BRD-K17874705	Homo sapiens	A375	In Vitro	10 uM	6hr	0.0104712	3.41364	0.0102377	0.156833
L1000_CPC012_VCAP_24H	Characteristic direction	BRD-K16309743	Homo sapiens	VCAP	In Vitro	10 uM	24hr	0.0104712	3.41364	0.0102377	0.156833
L1000_CPC014_A549_24H	Characteristic direction	BRD-K91047982	Homo sapiens	A549	In Vitro	10 uM	24hr	0.0104712	3.41364	0.0102377	0.156833
L1000_CPC020_PC3_6H	Characteristic direction	Norethisterone	Homo sapiens	PC3	In Vitro	10 uM	6hr	0.0104712	3.41364	0.0102377	0.156833
L1000_DOS017_VCAP_24H	Characteristic direction	Sirolimus	Homo sapiens	VCAP	In Vitro	10 uM	24hr	0.0104712	3.41364	0.0102377	0.156833
L1000_HDAC002_MCF7_24H	Characteristic direction	Trichostatin-a	Homo sapiens	MCF7	In Vitro	10 uM	24hr	0.0104712	3.41364	0.0102377	0.156833
L1000_LJP001_MCF7_24H	Characteristic direction	A-443644	Homo sapiens	MCF7	In Vitro	2 uM	24hr	0.0104712	3.41364	0.0102377	0.156833
DrugMatrix_Codelink	limma	Diethylstilbestrol	Rattus norvegicus	liver	In Vivo	2.8 mg/kg	3d	0.0228225	1.47084	0.0102715	0.841484
TG-GATEs	limma	Acetamidofluorene	Rattus norvegicus	liver	In Vivo Repeat	100 mg/kg	8d	0.0227196	1.39735	0.0103142	0.838969
TG-GATEs	limma	Thioacetamide	Rattus norvegicus	liver	In Vitro	limma combined	limma combined	0.0220707	1.30573	0.0103171	0.820595
GSE46035	Characteristic direction	Cyclophosphamide	Mus musculus	respiratory system	PharmOmics meta	PharmOmics meta	PharmOmics meta	0.0130246	2.60271	0.0103197	0.568992
GSE46035	Characteristic direction	Immunosuppressant	Mus musculus	respiratory system	PharmOmics meta	PharmOmics meta	PharmOmics meta	0.0130246	2.60271	0.0103197	0.568992
GSE46035	Characteristic direction	Alkylating agent	Mus musculus	respiratory system	PharmOmics meta	PharmOmics meta	PharmOmics meta	0.0130246	2.60271	0.0103197	0.568992
TG-GATEs	limma	Monocrotaline	Rattus norvegicus	liver	In Vivo Single	30 mg/kg	3hr	0.0224877	1.60879	0.0103256	0.83338
DrugMatrix_Codelink	limma	Tetracycline	Rattus norvegicus	liver	In Vitro	limma combined	limma combined	0.0227898	1.42831	0.0103413	0.840436
DrugMatrix_CALCITRIOL_kidney, DrugMatrix_CHOLECALCIFEROL_kidney	Characteristic direction	Vitamin D receptor agonist	Rattus norvegicus	kidney	PharmOmics meta	PharmOmics meta	PharmOmics meta	0.0207373	1.90718	0.010344	0.791288
L1000_CPC001_HCC515_6H	Characteristic direction	ER-27319	Homo sapiens	HCC515	In Vitro	10 uM	6hr	0.00959693	3.96869	0.0103489	0.121854
L1000_CPC013_A375_6H	Characteristic direction	PD-184352	Homo sapiens	A375	In Vitro	10 uM	6hr	0.00959693	3.96869	0.0103489	0.121854
DrugMatrix_Affy	limma	Indomethacin	Rattus norvegicus	cardiovascular system	In Vivo	limma combined	limma combined	0.0224313	1.62099	0.0103556	0.831703
GSE68120, DrugMatrix_CYPROTERONE_liver	Characteristic direction	Cyproterone	Rattus norvegicus	liver	PharmOmics meta	PharmOmics meta	PharmOmics meta	0.0201511	1.99214	0.0103564	0.776093
L1000_ASG001_PC3_6H	Characteristic direction	Sirolimus	Homo sapiens	PC3	In Vitro	10 uM	6hr	0.0111111	3.04028	0.0103575	0.178262
L1000_CPC001_HA1E_6H	Characteristic direction	CDC	Homo sapiens	HA1E	In Vitro	10 uM	6hr	0.0111111	3.04028	0.0103575	0.178262
L1000_CPC001_HCC515_24H	Characteristic direction	IKK-16	Homo sapiens	HCC515	In Vitro	10 uM	24hr	0.0111111	3.04028	0.0103575	0.178262
L1000_CPC004_VCAP_24H	Characteristic direction	Bithionol	Homo sapiens	VCAP	In Vitro	10 uM	24hr	0.0111111	3.04028	0.0103575	0.178262
L1000_CPC005_MCF7_6H	Characteristic direction	CO-101244	Homo sapiens	MCF7	In Vitro	10 uM	6hr	0.0111111	3.04028	0.0103575	0.178262
L1000_CPC006_HCC515_6H	Characteristic direction	Dorsomorphin	Homo sapiens	HCC515	In Vitro	10 uM	6hr	0.0111111	3.04028	0.0103575	0.178262
L1000_CPC006_HEPG2_6H	Characteristic direction	BAY-11-7821	Homo sapiens	HEPG2	In Vitro	10 uM	6hr	0.0111111	3.04028	0.0103575	0.178262
L1000_CPC006_HT29_6H	Characteristic direction	HLI-373	Homo sapiens	HT29	In Vitro	10 uM	6hr	0.0111111	3.04028	0.0103575	0.178262
L1000_CPC006_MCF7_6H	Characteristic direction	Lonidamine	Homo sapiens	MCF7	In Vitro	177.6 uM	6hr	0.0111111	3.04028	0.0103575	0.178262
L1000_CPC020_MCF7_24H	Characteristic direction	Loperamide	Homo sapiens	MCF7	In Vitro	10 uM	24hr	0.0111111	3.04028	0.0103575	0.178262
L1000_DOS001_VCAP_6H	Characteristic direction	Sirolimus	Homo sapiens	VCAP	In Vitro	10 uM	6hr	0.0111111	3.04028	0.0103575	0.178262
L1000_HOG001_A549_6H	Characteristic direction	Phorbol-12-myristate-13-acetate	Homo sapiens	A549	In Vitro	0.0015 uM	6hr	0.0111111	3.04028	0.0103575	0.178262
L1000_LJP001_BT20_6H	Characteristic direction	Saracatinib	Homo sapiens	BT20	In Vitro	10 uM	6hr	0.0111111	3.04028	0.0103575	0.178262
L1000_LJP001_BT20_6H	Characteristic direction	TAK-715	Homo sapiens	BT20	In Vitro	2 uM	6hr	0.0111111	3.04028	0.0103575	0.178262
DrugMatrix_SIMVASTATIN_hepatocyte, DrugMatrix_SIMVASTATIN_liver, TG-GATEs_in_vitro, TG-GATEs_in_vivo_single, TG-GATEs_in_vivo_repeat	Characteristic direction	Simvastatin	Rattus norvegicus	liver	PharmOmics meta	PharmOmics meta	PharmOmics meta	0.0215475	1.78339	0.0103595	0.808614
DrugMatrix_Codelink	limma	Ondansetron	Rattus norvegicus	intestine	In Vivo	84 mg/kg	6hr	0.0215475	1.78339	0.0103595	0.808614
TG-GATEs	limma	Methylene dianiline	Rattus norvegicus	liver	In Vivo Single	100 mg/kg	9hr	0.0223714	1.63431	0.0103604	0.829538
TG-GATEs	limma	Methylene dianiline	Rattus norvegicus	liver	In Vivo Single	limma combined	limma combined	0.0227964	1.49363	0.0103636	0.840611
DrugMatrix_Codelink	limma	Troglitazone	Rattus norvegicus	liver	In Vivo	limma combined	limma combined	0.022714	1.53727	0.0103912	0.838899
DrugMatrix_Affy	limma	Clotrimazole	Rattus norvegicus	liver	In Vivo	178 mg/kg	5d	0.0228102	1.46436	0.0103955	0.841135
TG-GATEs_nimesulide_in_vitro, TG-GATEs_meloxicam_in_vitro, TG-GATEs_lornoxicam_in_vitro	Characteristic direction	COX-2 inhibitor	Homo sapiens	liver	PharmOmics meta	PharmOmics meta	PharmOmics meta	0.0115942	2.78281	0.0103984	0.200432
GSE15308	Characteristic direction	Nimesulide	Homo sapiens	integument	PharmOmics meta	PharmOmics meta	PharmOmics meta	0.00843882	4.94392	0.0104209	0.0945284
DrugMatrix_Codelink	limma	Lamivudine	Rattus norvegicus	liver	In Vivo	35 mg/kg	24hr	0.0152964	2.81072	0.0104323	0.687998
TG-GATEs	limma	Tnfalpha	Homo sapiens	liver	In Vitro	2 ng/mL	8hr	0.00691244	7.0663	0.0104657	0.0663487
DrugMatrix_Affy	limma	Loratadine	Rattus norvegicus	cardiovascular system	In Vivo	limma combined	limma combined	0.0227818	1.4312	0.0104811	0.840226
DrugMatrix_Codelink	limma	Piroxicam	Rattus norvegicus	kidney	In Vivo	14 mg/kg	24hr	0.0226273	1.56334	0.0104828	0.836594
DrugMatrix_Codelink	limma	Tacrolimus	Rattus norvegicus	kidney	In Vivo	134 mg/kg	5d	0.0162455	2.61418	0.0104878	0.705812
L1000_ASG001_PC3_6H	Characteristic direction	Radicicol	Homo sapiens	PC3	In Vitro	0.4 uM	6hr	0.010453	3.395	0.0104885	0.156124
L1000_CPC003_PC3_6H	Characteristic direction	Clocortolone	Homo sapiens	PC3	In Vitro	10 uM	6hr	0.010453	3.395	0.0104885	0.156124
L1000_CPC004_A375_6H	Characteristic direction	Doxorubicin	Homo sapiens	A375	In Vitro	10 uM	6hr	0.010453	3.395	0.0104885	0.156124
L1000_CPC005_HCC515_6H	Characteristic direction	Calcipotriol	Homo sapiens	HCC515	In Vitro	10 uM	6hr	0.010453	3.395	0.0104885	0.156124
L1000_CPC005_PC3_6H	Characteristic direction	Tomelukast	Homo sapiens	PC3	In Vitro	10 uM	6hr	0.010453	3.395	0.0104885	0.156124
L1000_CPC006_HA1E_6H	Characteristic direction	NFKB-activation-inhibitor-II	Homo sapiens	HA1E	In Vitro	6 uM	6hr	0.010453	3.395	0.0104885	0.156124
L1000_CPC006_HCC515_24H	Characteristic direction	Calpeptin	Homo sapiens	HCC515	In Vitro	10 uM	24hr	0.010453	3.395	0.0104885	0.156124
L1000_CPC006_HEPG2_6H	Characteristic direction	Narciclasine	Homo sapiens	HEPG2	In Vitro	10 uM	6hr	0.010453	3.395	0.0104885	0.156124
L1000_CPC007_MCF7_24H	Characteristic direction	BRD-K45355657	Homo sapiens	MCF7	In Vitro	10 uM	24hr	0.010453	3.395	0.0104885	0.156124
L1000_CPC011_VCAP_24H	Characteristic direction	Loteprednol	Homo sapiens	VCAP	In Vitro	10 uM	24hr	0.010453	3.395	0.0104885	0.156124
L1000_CPC012_HT29_6H	Characteristic direction	BRD-K00551481	Homo sapiens	HT29	In Vitro	10 uM	6hr	0.010453	3.395	0.0104885	0.156124
L1000_CPC013_PC3_24H	Characteristic direction	JNJ-7706621	Homo sapiens	PC3	In Vitro	10 uM	24hr	0.010453	3.395	0.0104885	0.156124
L1000_CPC014_A549_24H	Characteristic direction	Alvespimycin	Homo sapiens	A549	In Vitro	10 uM	24hr	0.010453	3.395	0.0104885	0.156124
L1000_CPC014_PC3_24H	Characteristic direction	BRD-A03946276	Homo sapiens	PC3	In Vitro	10 uM	24hr	0.010453	3.395	0.0104885	0.156124
L1000_CPC019_PC3_24H	Characteristic direction	Wortmannin	Homo sapiens	PC3	In Vitro	10 uM	24hr	0.010453	3.395	0.0104885	0.156124
L1000_ERG006_VCAP_24H	Characteristic direction	BRD-K52904470	Homo sapiens	VCAP	In Vitro	1.25 uM	24hr	0.010453	3.395	0.0104885	0.156124
L1000_ERG014_PC3_6H	Characteristic direction	Troglitazone	Homo sapiens	PC3	In Vitro	0.4 uM	6hr	0.010453	3.395	0.0104885	0.156124
L1000_HOG001_MCF7_6H	Characteristic direction	Vorinostat	Homo sapiens	MCF7	In Vitro	0.1235 uM	6hr	0.010453	3.395	0.0104885	0.156124
L1000_HOG003_MCF7_24H	Characteristic direction	NU-1025	Homo sapiens	MCF7	In Vitro	0.0247 uM	24hr	0.010453	3.395	0.0104885	0.156124
L1000_LJP001_HS578T_6H	Characteristic direction	Neratinib	Homo sapiens	HS578T	In Vitro	0.4 uM	6hr	0.010453	3.395	0.0104885	0.156124
L1000_LJP001_MCF10A_24H	Characteristic direction	WYE-125132	Homo sapiens	MCF10A	In Vitro	2 uM	24hr	0.010453	3.395	0.0104885	0.156124
L1000_LJP001_MCF10A_6H	Characteristic direction	Saracatinib	Homo sapiens	MCF10A	In Vitro	0.4 uM	6hr	0.010453	3.395	0.0104885	0.156124
GSE9134, GSE13386, GSE18751, GSE48365, GSE10870, GSE15774, GSE54656, E-GEOD-10869, GSE26364, GSE73798, GSE73799, GSE73800	Characteristic direction	Anesthetic	Mus musculus	nervous system	PharmOmics meta	PharmOmics meta	PharmOmics meta	0.0153349	1.85975	0.0105169	0.693023
DrugMatrix_Codelink	limma	Daunorubicin	Rattus norvegicus	liver	In Vivo	limma combined	limma combined	0.0225102	1.59446	0.010529	0.834218
TG-GATEs_in_vitro, TG-GATEs_in_vivo_single, TG-GATEs_in_vivo_repeat	Characteristic direction	Methyltestosterone	Rattus norvegicus	liver	PharmOmics meta	PharmOmics meta	PharmOmics meta	0.0207135	1.90321	0.0105384	0.790555
DrugMatrix_Codelink	limma	Methotrexate	Rattus norvegicus	spleen	In Vivo	.3 mg/kg	3d	0.0183767	2.2465	0.01056	0.740045
GSE15946, GSE36868, GSE51444, E-GEOD-4883	Characteristic direction	Antihyperlipidemic	Homo sapiens	immune system	PharmOmics meta	PharmOmics meta	PharmOmics meta	0.0110935	3.02759	0.0105732	0.17773
GSE15946, GSE36868, GSE51444, E-GEOD-4883	Characteristic direction	HMG-CoA reductase inhibitor	Homo sapiens	immune system	PharmOmics meta	PharmOmics meta	PharmOmics meta	0.0110935	3.02759	0.0105732	0.17773
L1000_CPC001_HCC515_24H	Characteristic direction	Mibefradil	Homo sapiens	HCC515	In Vitro	10 uM	24hr	0.0110935	3.02759	0.0105732	0.17773
L1000_CPC004_PC3_24H	Characteristic direction	Benzoxiquine	Homo sapiens	PC3	In Vitro	10 uM	24hr	0.0110935	3.02759	0.0105732	0.17773
L1000_CPC005_MCF7_6H	Characteristic direction	Dihydroptaeroxylin	Homo sapiens	MCF7	In Vitro	10 uM	6hr	0.0110935	3.02759	0.0105732	0.17773
L1000_CPC005_MCF7_6H	Characteristic direction	Indirubin	Homo sapiens	MCF7	In Vitro	10 uM	6hr	0.0110935	3.02759	0.0105732	0.17773
L1000_CPC005_PC3_6H	Characteristic direction	Dihydrexidine	Homo sapiens	PC3	In Vitro	10 uM	6hr	0.0110935	3.02759	0.0105732	0.17773
L1000_CPC005_VCAP_6H	Characteristic direction	Indirubin	Homo sapiens	VCAP	In Vitro	10 uM	6hr	0.0110935	3.02759	0.0105732	0.17773
L1000_CPC006_A375_6H	Characteristic direction	Capsaicin	Homo sapiens	A375	In Vitro	160 uM	6hr	0.0110935	3.02759	0.0105732	0.17773
L1000_CPC006_THP1_6H	Characteristic direction	PRL-3-inhibitor-I	Homo sapiens	THP1	In Vitro	40 uM	6hr	0.0110935	3.02759	0.0105732	0.17773
L1000_CPC007_PC3_24H	Characteristic direction	BRD-K37940862	Homo sapiens	PC3	In Vitro	10 uM	24hr	0.0110935	3.02759	0.0105732	0.17773
L1000_CPC010_A375_6H	Characteristic direction	Tozasertib	Homo sapiens	A375	In Vitro	10 uM	6hr	0.0110935	3.02759	0.0105732	0.17773
L1000_CPC014_A549_24H	Characteristic direction	K784-3188	Homo sapiens	A549	In Vitro	10 uM	24hr	0.0110935	3.02759	0.0105732	0.17773
L1000_CPC014_A549_24H	Characteristic direction	Saracatinib	Homo sapiens	A549	In Vitro	10 uM	24hr	0.0110935	3.02759	0.0105732	0.17773
L1000_CPC014_SKB_24H	Characteristic direction	15-delta-prostaglandin-j2	Homo sapiens	SKB	In Vitro	10 uM	24hr	0.0110935	3.02759	0.0105732	0.17773
L1000_LJP001_MCF7_6H	Characteristic direction	XMD-1150	Homo sapiens	MCF7	In Vitro	10 uM	6hr	0.0110935	3.02759	0.0105732	0.17773
TG-GATEs	limma	Disulfiram	Rattus norvegicus	liver	In Vitro	limma combined	limma combined	0.0224987	1.35253	0.0105771	0.833869
DrugMatrix_AMIODARONE_hepatocyte, DrugMatrix_AMIODARONE_liver, DrugMatrix_SOTALOL_hepatocyte, DrugMatrix_SOTALOL_liver, TG-GATEs_amiodarone_in_vitro, TG-GATEs_amiodarone_in_vivo_single, TG-GATEs_amiodarone_in_vivo_repeat	Characteristic direction	Potassium channel blocker	Rattus norvegicus	liver	PharmOmics meta	PharmOmics meta	PharmOmics meta	0.0224561	1.60554	0.0105876	0.832472
DrugMatrix_Codelink	limma	Ethylene glycol	Rattus norvegicus	liver	In Vivo	3525 mg/kg	5d	0.022338	1.63075	0.0106345	0.828455
DrugMatrix_Affy	limma	Sulpiride	Rattus norvegicus	cardiovascular system	In Vivo	limma combined	limma combined	0.022338	1.63075	0.0106345	0.828455
TG-GATEs	limma	Ethinylestradiol	Rattus norvegicus	kidney	In Vivo Repeat	1 mg/kg	8d	0.0197628	2.03644	0.0106504	0.768583
DrugMatrix_Codelink	limma	Benzocaine	Rattus norvegicus	liver	In Vivo	limma combined	limma combined	0.0224404	1.60393	0.0107206	0.831913
DrugMatrix_Affy	limma	Diethylstilbestrol	Rattus norvegicus	liver	In Vivo	280 mg/kg	6hr	0.0224632	1.34789	0.010731	0.832891
L1000_ASG001_PC3_24H	Characteristic direction	Tanespimycin	Homo sapiens	PC3	In Vitro	2 uM	24hr	0.0104348	3.37656	0.0107437	0.15556
L1000_CPC003_PC3_6H	Characteristic direction	Forskolin	Homo sapiens	PC3	In Vitro	10 uM	6hr	0.0104348	3.37656	0.0107437	0.15556
L1000_CPC004_MCF7_6H	Characteristic direction	Dephostatin	Homo sapiens	MCF7	In Vitro	10 uM	6hr	0.0104348	3.37656	0.0107437	0.15556
L1000_CPC005_PC3_6H	Characteristic direction	Karakoline	Homo sapiens	PC3	In Vitro	10 uM	6hr	0.0104348	3.37656	0.0107437	0.15556
L1000_CPC007_HA1E_6H	Characteristic direction	Geldanamycin	Homo sapiens	HA1E	In Vitro	10 uM	6hr	0.0104348	3.37656	0.0107437	0.15556
L1000_CPC010_PC3_6H	Characteristic direction	BRD-K93229693	Homo sapiens	PC3	In Vitro	10 uM	6hr	0.0104348	3.37656	0.0107437	0.15556
L1000_CPC012_HT29_6H	Characteristic direction	BRD-A06131576	Homo sapiens	HT29	In Vitro	10 uM	6hr	0.0104348	3.37656	0.0107437	0.15556
L1000_CPC013_PC3_6H	Characteristic direction	CGP-60474	Homo sapiens	PC3	In Vitro	10 uM	6hr	0.0104348	3.37656	0.0107437	0.15556
L1000_CPC014_HT29_6H	Characteristic direction	Enzastaurin	Homo sapiens	HT29	In Vitro	10 uM	6hr	0.0104348	3.37656	0.0107437	0.15556
L1000_CPC014_MCF7_6H	Characteristic direction	PD-0325901	Homo sapiens	MCF7	In Vitro	10 uM	6hr	0.0104348	3.37656	0.0107437	0.15556
L1000_CPC014_PC3_6H	Characteristic direction	AZD-6482	Homo sapiens	PC3	In Vitro	10 uM	6hr	0.0104348	3.37656	0.0107437	0.15556
L1000_LJP002_BT20_24H	Characteristic direction	JNK-9L	Homo sapiens	BT20	In Vitro	0.08 uM	24hr	0.0104348	3.37656	0.0107437	0.15556
DrugMatrix_SOTALOL_hepatocyte, DrugMatrix_SOTALOL_liver, TG-GATEs_propranolol_in_vivo_single, TG-GATEs_propranolol_in_vivo_repeat	Characteristic direction	beta-Adrenergic receptor antagonist	Rattus norvegicus	liver	PharmOmics meta	PharmOmics meta	PharmOmics meta	0.0211416	1.83177	0.0107557	0.799462
TG-GATEs	limma	Indomethacin	Rattus norvegicus	kidney	In Vivo Repeat	limma combined	limma combined	0.0211416	1.83177	0.0107557	0.799462
DrugMatrix_Codelink	limma	Danazol	Rattus norvegicus	liver	In Vitro	limma combined	limma combined	0.0227545	1.42893	0.0107623	0.839598
TG-GATEs	limma	Cephalothin	Rattus norvegicus	kidney	In Vivo Single	2000 mg/kg	6hr	0.0227656	1.44164	0.0107767	0.839877
L1000_ASG001_PC3_6H	Characteristic direction	Geldanamycin	Homo sapiens	PC3	In Vitro	2 uM	6hr	0.0110759	3.01501	0.0107921	0.177005
L1000_CPC001_PC3_24H	Characteristic direction	FK-888	Homo sapiens	PC3	In Vitro	10 uM	24hr	0.0110759	3.01501	0.0107921	0.177005
L1000_CPC001_VCAP_6H	Characteristic direction	Vinblastine	Homo sapiens	VCAP	In Vitro	10 uM	6hr	0.0110759	3.01501	0.0107921	0.177005
L1000_CPC002_HA1E_24H	Characteristic direction	Loperamide	Homo sapiens	HA1E	In Vitro	10 uM	24hr	0.0110759	3.01501	0.0107921	0.177005
L1000_CPC003_PC3_24H	Characteristic direction	Suloctidil	Homo sapiens	PC3	In Vitro	10 uM	24hr	0.0110759	3.01501	0.0107921	0.177005
L1000_CPC004_VCAP_6H	Characteristic direction	Protein-tyrosine-phosphatase-inhibitor-IV	Homo sapiens	VCAP	In Vitro	10 uM	6hr	0.0110759	3.01501	0.0107921	0.177005
L1000_CPC005_HCC515_6H	Characteristic direction	Berbamine	Homo sapiens	HCC515	In Vitro	10 uM	6hr	0.0110759	3.01501	0.0107921	0.177005
L1000_CPC006_HCC515_24H	Characteristic direction	Manumycin-a	Homo sapiens	HCC515	In Vitro	10 uM	24hr	0.0110759	3.01501	0.0107921	0.177005
L1000_CPC006_HCC515_24H	Characteristic direction	CAM-9-027-3	Homo sapiens	HCC515	In Vitro	10 uM	24hr	0.0110759	3.01501	0.0107921	0.177005
L1000_CPC006_MCF7_6H	Characteristic direction	TW-37	Homo sapiens	MCF7	In Vitro	10 uM	6hr	0.0110759	3.01501	0.0107921	0.177005
L1000_CPC008_A375_24H	Characteristic direction	VU-0413243-1	Homo sapiens	A375	In Vitro	10 uM	24hr	0.0110759	3.01501	0.0107921	0.177005
L1000_CPC008_A375_6H	Characteristic direction	BRD-K59470558	Homo sapiens	A375	In Vitro	10 uM	6hr	0.0110759	3.01501	0.0107921	0.177005
L1000_CPC008_MCF7_24H	Characteristic direction	KU-C104233	Homo sapiens	MCF7	In Vitro	10 uM	24hr	0.0110759	3.01501	0.0107921	0.177005
L1000_CPC008_MCF7_24H	Characteristic direction	BRD-K71382703	Homo sapiens	MCF7	In Vitro	10 uM	24hr	0.0110759	3.01501	0.0107921	0.177005
L1000_CPC009_HA1E_6H	Characteristic direction	Salmeterol	Homo sapiens	HA1E	In Vitro	10 uM	6hr	0.0110759	3.01501	0.0107921	0.177005
L1000_CPC009_PC3_24H	Characteristic direction	BRD-K12393722	Homo sapiens	PC3	In Vitro	10 uM	24hr	0.0110759	3.01501	0.0107921	0.177005
L1000_CPC010_A549_24H	Characteristic direction	BRD-K93229693	Homo sapiens	A549	In Vitro	10 uM	24hr	0.0110759	3.01501	0.0107921	0.177005
L1000_CPC013_HA1E_6H	Characteristic direction	BRD-K82685933	Homo sapiens	HA1E	In Vitro	10 uM	6hr	0.0110759	3.01501	0.0107921	0.177005
L1000_CPC014_PC3_24H	Characteristic direction	Fludarabine	Homo sapiens	PC3	In Vitro	10 uM	24hr	0.0110759	3.01501	0.0107921	0.177005
L1000_LJP002_MCF7_6H	Characteristic direction	PI-103	Homo sapiens	MCF7	In Vitro	10 uM	6hr	0.0110759	3.01501	0.0107921	0.177005
L1000_RAD001_HCC515_6H	Characteristic direction	Vorinostat	Homo sapiens	HCC515	In Vitro	3.3333 uM	6hr	0.0110759	3.01501	0.0107921	0.177005
DrugMatrix_Codelink	limma	Procarbazine	Rattus norvegicus	bone marrow	In Vivo	54 mg/kg	3d	0.0170358	2.45271	0.0108089	0.717165
DrugMatrix_Codelink	limma	Rabeprazole	Rattus norvegicus	liver	In Vivo	1024 mg/kg	5d	0.0170358	2.45271	0.0108089	0.717165
TG-GATEs	limma	Allopurinol	Rattus norvegicus	kidney	In Vivo Single	150 mg/kg	6hr	0.0152672	2.79159	0.010818	0.687753
TG-GATEs	limma	Etoposide	Rattus norvegicus	liver	In Vitro	70 uM	2hr	0.00959233	5.01183	0.0108201	0.598784
TG-GATEs	limma	Ticlopidine	Rattus norvegicus	liver	In Vivo Single	100 mg/kg	9hr	0.00959233	5.01183	0.0108201	0.598784
TG-GATEs	limma	Triamterene	Rattus norvegicus	kidney	In Vivo Single	150 mg/kg	24hr	0.00959233	5.01183	0.0108201	0.598784
DrugMatrix_Codelink	limma	4,4'-diethylaminoethoxyhexestrol	Rattus norvegicus	liver	In Vitro	limma combined	limma combined	0.0226734	1.39359	0.010827	0.837641
DrugMatrix_Codelink	limma	Genistein	Rattus norvegicus	liver	In Vivo	limma combined	limma combined	0.0226161	1.55005	0.0108333	0.836314
DrugMatrix_Codelink	limma	Methimazole	Rattus norvegicus	liver	In Vivo	28 mg/kg	24hr	0.0162162	2.59939	0.0108347	0.705184
DrugMatrix_Codelink	limma	Ibufenac	Rattus norvegicus	liver	In Vivo	limma combined	limma combined	0.0225515	1.56912	0.0108543	0.834987
TG-GATEs	limma	Lps	Rattus norvegicus	liver	In Vivo Single	3000 ug/kg	9hr	0.0224294	1.34356	0.0108671	0.831633
DrugMatrix_Codelink	limma	Lipopolysaccharide e. coli o55:b5	Rattus norvegicus	liver	In Vivo	1.25 mg/kg	3d	0.0197368	2.031	0.010879	0.768024
DrugMatrix_Codelink	limma	Oxymetazoline	Rattus norvegicus	cardiovascular system	In Vivo	.5 mg/kg	3d	0.0227565	1.44524	0.0108959	0.839737
DrugMatrix_Codelink	limma	Antipyrine	Rattus norvegicus	kidney	In Vivo	limma combined	limma combined	0.0222393	1.64142	0.0109028	0.825555
DrugMatrix_Codelink	limma	Lamotrigine	Rattus norvegicus	kidney	In Vivo	limma combined	limma combined	0.0220769	1.67217	0.0109315	0.82084
DrugMatrix_Affy	limma	Methapyrilene	Rattus norvegicus	liver	In Vitro	100 uM	24hr	0.0223184	1.32927	0.0109401	0.828001
L1000_CPC006_THP1_6H	Characteristic direction	Resveratrol	Homo sapiens	THP1	In Vitro	10 uM	6hr	0.00956023	3.90883	0.0109744	0.120614
DrugMatrix_HALOPERIDOL_heart, DrugMatrix_RISPERIDONE_heart, DrugMatrix_SULPIRIDE_heart, DrugMatrix_LEVOSULPIRIDE_heart, DrugMatrix_DROPERIDOL_heart	Characteristic direction	Antipsychotic	Rattus norvegicus	cardiovascular system	PharmOmics meta	PharmOmics meta	PharmOmics meta	0.022537	1.5677	0.0109825	0.834847
GSE28185, E-TABM-740, GSE38511	Characteristic direction	COX inhibitor	Homo sapiens	hematopoietic system	PharmOmics meta	PharmOmics meta	PharmOmics meta	0.0104167	3.35833	0.0110032	0.154996
GSE31460, GSE54740, GSE57861, E-GEOD-16214	Characteristic direction	Immunomodulator	Homo sapiens	hematopoietic system	PharmOmics meta	PharmOmics meta	PharmOmics meta	0.0104167	3.35833	0.0110032	0.154996
L1000_CPC002_HA1E_6H	Characteristic direction	Tyrphostin-47	Homo sapiens	HA1E	In Vitro	10 uM	6hr	0.0104167	3.35833	0.0110032	0.154996
L1000_CPC002_HCC515_6H	Characteristic direction	BRL-15572	Homo sapiens	HCC515	In Vitro	10 uM	6hr	0.0104167	3.35833	0.0110032	0.154996
L1000_CPC002_PC3_24H	Characteristic direction	SIB-1757	Homo sapiens	PC3	In Vitro	10 uM	24hr	0.0104167	3.35833	0.0110032	0.154996
L1000_CPC005_PC3_24H	Characteristic direction	Dihydroobliquin	Homo sapiens	PC3	In Vitro	10 uM	24hr	0.0104167	3.35833	0.0110032	0.154996
L1000_CPC006_MCF7_24H	Characteristic direction	BRD-K71726959	Homo sapiens	MCF7	In Vitro	122.55 uM	24hr	0.0104167	3.35833	0.0110032	0.154996
L1000_CPC006_PC3_24H	Characteristic direction	Inhibitor-BEC	Homo sapiens	PC3	In Vitro	80 uM	24hr	0.0104167	3.35833	0.0110032	0.154996
L1000_CPC006_SNU1040_6H	Characteristic direction	Manumycin-a	Homo sapiens	SNU1040	In Vitro	10 uM	6hr	0.0104167	3.35833	0.0110032	0.154996
L1000_CPC007_PC3_6H	Characteristic direction	FU-JMBII105B	Homo sapiens	PC3	In Vitro	10 uM	6hr	0.0104167	3.35833	0.0110032	0.154996
L1000_CPC009_A375_6H	Characteristic direction	BRD-K20914082	Homo sapiens	A375	In Vitro	10 uM	6hr	0.0104167	3.35833	0.0110032	0.154996
L1000_CPC012_A549_24H	Characteristic direction	Trichostatin-a	Homo sapiens	A549	In Vitro	10 uM	24hr	0.0104167	3.35833	0.0110032	0.154996
L1000_CPC012_PC3_24H	Characteristic direction	BRD-A62200266	Homo sapiens	PC3	In Vitro	10 uM	24hr	0.0104167	3.35833	0.0110032	0.154996
L1000_CPC014_A549_24H	Characteristic direction	Vorinostat	Homo sapiens	A549	In Vitro	10 uM	24hr	0.0104167	3.35833	0.0110032	0.154996
L1000_CPC014_ASC_24H	Characteristic direction	Pazopanib	Homo sapiens	ASC	In Vitro	10 uM	24hr	0.0104167	3.35833	0.0110032	0.154996
L1000_CPC020_MCF7_24H	Characteristic direction	Probenecid	Homo sapiens	MCF7	In Vitro	10 uM	24hr	0.0104167	3.35833	0.0110032	0.154996
L1000_CPC020_VCAP_24H	Characteristic direction	Meclofenamic-acid	Homo sapiens	VCAP	In Vitro	10 uM	24hr	0.0104167	3.35833	0.0110032	0.154996
L1000_ERG011_VCAP_24H	Characteristic direction	Azacitidine	Homo sapiens	VCAP	In Vitro	0.4 uM	24hr	0.0104167	3.35833	0.0110032	0.154996
L1000_HOG001_MCF7_24H	Characteristic direction	Geldanamycin	Homo sapiens	MCF7	In Vitro	10 uM	24hr	0.0104167	3.35833	0.0110032	0.154996
L1000_LJP001_HS578T_24H	Characteristic direction	Torin-2	Homo sapiens	HS578T	In Vitro	2 uM	24hr	0.0104167	3.35833	0.0110032	0.154996
TG-GATEs	limma	Disopyramide	Rattus norvegicus	liver	In Vitro	2500 uM	2hr	0.0200753	1.97763	0.0110048	0.774312
DrugMatrix_Affy	limma	Labetalol	Rattus norvegicus	liver	In Vitro	250 uM	16hr	0.022186	1.31531	0.0110076	0.823879
DrugMatrix_Codelink	limma	Oxaliplatin	Rattus norvegicus	bone marrow	In Vivo	8 mg/kg	3d	0.0216165	1.74882	0.0110124	0.810395
GSE14808, GSE60129, E-GEOD-22961	Characteristic direction	Medroxyprogesterone	Homo sapiens	urogenital system	PharmOmics meta	PharmOmics meta	PharmOmics meta	0.0110585	3.00253	0.0110143	0.176183
GSE39691, GSE39693, GSE73923	Characteristic direction	Immunosuppressant	Homo sapiens	breast	PharmOmics meta	PharmOmics meta	PharmOmics meta	0.0110585	3.00253	0.0110143	0.176183
GSE39691, GSE39693, GSE73923	Characteristic direction	mTOR inhibitor	Homo sapiens	breast	PharmOmics meta	PharmOmics meta	PharmOmics meta	0.0110585	3.00253	0.0110143	0.176183
L1000_CPC004_A375_6H	Characteristic direction	Prednisolone	Homo sapiens	A375	In Vitro	10 uM	6hr	0.0110585	3.00253	0.0110143	0.176183
L1000_CPC005_A549_24H	Characteristic direction	Berbamine	Homo sapiens	A549	In Vitro	10 uM	24hr	0.0110585	3.00253	0.0110143	0.176183
L1000_CPC005_HCC515_6H	Characteristic direction	PAC-1	Homo sapiens	HCC515	In Vitro	10 uM	6hr	0.0110585	3.00253	0.0110143	0.176183
L1000_CPC005_HT29_24H	Characteristic direction	Hydrocotarnine	Homo sapiens	HT29	In Vitro	10 uM	24hr	0.0110585	3.00253	0.0110143	0.176183
L1000_CPC006_PC3_6H	Characteristic direction	Phenoxazine	Homo sapiens	PC3	In Vitro	10 uM	6hr	0.0110585	3.00253	0.0110143	0.176183
L1000_CPC011_HT29_6H	Characteristic direction	Exemestane	Homo sapiens	HT29	In Vitro	10 uM	6hr	0.0110585	3.00253	0.0110143	0.176183
L1000_CPC012_HA1E_6H	Characteristic direction	BRD-A27640568	Homo sapiens	HA1E	In Vitro	10 uM	6hr	0.0110585	3.00253	0.0110143	0.176183
L1000_CPC013_HCC515_6H	Characteristic direction	Amonafide	Homo sapiens	HCC515	In Vitro	10 uM	6hr	0.0110585	3.00253	0.0110143	0.176183
L1000_CPC019_HT29_6H	Characteristic direction	Geldanamycin	Homo sapiens	HT29	In Vitro	10 uM	6hr	0.0110585	3.00253	0.0110143	0.176183
L1000_CPC020_A375_6H	Characteristic direction	Wortmannin	Homo sapiens	A375	In Vitro	10 uM	6hr	0.0110585	3.00253	0.0110143	0.176183
L1000_DOS010_VCAP_24H	Characteristic direction	Sirolimus	Homo sapiens	VCAP	In Vitro	10 uM	24hr	0.0110585	3.00253	0.0110143	0.176183
L1000_DOS051_PC3_24H	Characteristic direction	Wortmannin	Homo sapiens	PC3	In Vitro	10 uM	24hr	0.0110585	3.00253	0.0110143	0.176183
L1000_HOG002_A549_24H	Characteristic direction	Wortmannin	Homo sapiens	A549	In Vitro	0.3704 uM	24hr	0.0110585	3.00253	0.0110143	0.176183
L1000_LJP001_BT20_24H	Characteristic direction	MLN-8054	Homo sapiens	BT20	In Vitro	10 uM	24hr	0.0110585	3.00253	0.0110143	0.176183
L1000_LJP002_SKBR3_24H	Characteristic direction	Celastrol	Homo sapiens	SKBR3	In Vitro	2 uM	24hr	0.0110585	3.00253	0.0110143	0.176183
TG-GATEs	limma	Simvastatin	Rattus norvegicus	liver	In Vitro	12 uM	24hr	0.0203837	1.93305	0.0110163	0.780984
DrugMatrix_Codelink	limma	Rapamycin	Rattus norvegicus	kidney	In Vivo	60 mg/kg	24hr	0.0222222	1.63956	0.0110482	0.824892
TG-GATEs	limma	Meloxicam	Rattus norvegicus	liver	In Vivo Repeat	limma combined	limma combined	0.0224966	1.35537	0.0110497	0.833799
DrugMatrix_Codelink	limma	Tgf beta-1, human recombinant	Rattus norvegicus	liver	In Vitro	limma combined	limma combined	0.022738	1.46928	0.011064	0.839248
DrugMatrix_Codelink	limma	6-mercaptopurine	Rattus norvegicus	liver	In Vivo	limma combined	limma combined	0.0224868	1.57684	0.0110958	0.833275
DrugMatrix_Codelink	limma	Emetine	Rattus norvegicus	kidney	In Vivo	limma combined	limma combined	0.0141414	3.03425	0.0110963	0.667808
TG-GATEs	limma	Clofibrate	Rattus norvegicus	kidney	In Vivo Single	limma combined	limma combined	0.0225264	1.36129	0.0110997	0.834568
TG-GATEs	limma	Valproic	Rattus norvegicus	liver	In Vitro	400 uM	8hr	0.0226645	1.51353	0.01117	0.837222
L1000_CPC013_A375_6H	Characteristic direction	BRD-A32214171	Homo sapiens	A375	In Vitro	10 uM	6hr	0.0115274	2.74592	0.0111736	0.196243
TG-GATEs	limma	Desmopressin	Rattus norvegicus	liver	In Vivo Repeat	limma combined	limma combined	0.0226913	1.49918	0.0111744	0.838305
TG-GATEs	limma	Nitrofurazone	Rattus norvegicus	liver	In Vivo Single	300 mg/kg	6hr	0.0226913	1.49918	0.0111744	0.838305
DrugMatrix_Affy	limma	Epirubicin	Rattus norvegicus	cardiovascular system	In Vivo	2.7 mg/kg	5d	0.0225747	1.54611	0.0112076	0.835546
TG-GATEs	limma	Ethionamide	Rattus norvegicus	liver	In Vivo Repeat	limma combined	limma combined	0.022701	1.41759	0.0112159	0.83848
DrugMatrix_Codelink	limma	Fludrocortisone acetate	Rattus norvegicus	kidney	In Vivo	125 mg/kg	5d	0.0113379	3.95759	0.011216	0.62638
L1000_CPC005_PC3_24H	Characteristic direction	Wortmannin	Homo sapiens	PC3	In Vitro	10 uM	24hr	0.011041	2.99015	0.0112398	0.175491
L1000_CPC006_HT29_6H	Characteristic direction	Fluspirilene	Homo sapiens	HT29	In Vitro	4.21 uM	6hr	0.011041	2.99015	0.0112398	0.175491
L1000_CPC007_PC3_6H	Characteristic direction	Azathioprine	Homo sapiens	PC3	In Vitro	10 uM	6hr	0.011041	2.99015	0.0112398	0.175491
L1000_CPC007_VCAP_6H	Characteristic direction	BRD-K79857601	Homo sapiens	VCAP	In Vitro	10 uM	6hr	0.011041	2.99015	0.0112398	0.175491
L1000_CPC008_VCAP_24H	Characteristic direction	BRD-K78984681	Homo sapiens	VCAP	In Vitro	10 uM	24hr	0.011041	2.99015	0.0112398	0.175491
L1000_CPC011_A375_6H	Characteristic direction	Ifenprodil	Homo sapiens	A375	In Vitro	10 uM	6hr	0.011041	2.99015	0.0112398	0.175491
L1000_CPC013_HA1E_6H	Characteristic direction	Alvocidib	Homo sapiens	HA1E	In Vitro	10 uM	6hr	0.011041	2.99015	0.0112398	0.175491
L1000_LJP001_MDAMB231_24H	Characteristic direction	Sirolimus	Homo sapiens	MDAMB231	In Vitro	2 uM	24hr	0.011041	2.99015	0.0112398	0.175491
L1000_LJP001_MDAMB231_24H	Characteristic direction	NVP-TAE684	Homo sapiens	MDAMB231	In Vitro	10 uM	24hr	0.011041	2.99015	0.0112398	0.175491
L1000_LJP001_MDAMB231_24H	Characteristic direction	Selumetinib	Homo sapiens	MDAMB231	In Vitro	2 uM	24hr	0.011041	2.99015	0.0112398	0.175491
L1000_LJP002_MCF10A_6H	Characteristic direction	SB-203580	Homo sapiens	MCF10A	In Vitro	0.4 uM	6hr	0.011041	2.99015	0.0112398	0.175491
L1000_LJP002_MDAMB231_24H	Characteristic direction	PI-103	Homo sapiens	MDAMB231	In Vitro	10 uM	24hr	0.011041	2.99015	0.0112398	0.175491
L1000_MUC.CP004_MCF7_6H	Characteristic direction	Erythromycin	Homo sapiens	MCF7	In Vitro	0.3704 uM	6hr	0.011041	2.99015	0.0112398	0.175491
L1000_ASG001_MCF7_6H	Characteristic direction	Tanespimycin	Homo sapiens	MCF7	In Vitro	0.08 uM	6hr	0.0103986	3.34028	0.0112671	0.154271
L1000_CPC002_PC3_6H	Characteristic direction	Nobiletin	Homo sapiens	PC3	In Vitro	10 uM	6hr	0.0103986	3.34028	0.0112671	0.154271
L1000_CPC004_HCC515_6H	Characteristic direction	Piperlongumine	Homo sapiens	HCC515	In Vitro	10 uM	6hr	0.0103986	3.34028	0.0112671	0.154271
L1000_CPC005_HT29_24H	Characteristic direction	FG-7142	Homo sapiens	HT29	In Vitro	10 uM	24hr	0.0103986	3.34028	0.0112671	0.154271
L1000_CPC006_HA1E_24H	Characteristic direction	Evodiamine	Homo sapiens	HA1E	In Vitro	10 uM	24hr	0.0103986	3.34028	0.0112671	0.154271
L1000_CPC006_PC3_6H	Characteristic direction	Importazole	Homo sapiens	PC3	In Vitro	60 uM	6hr	0.0103986	3.34028	0.0112671	0.154271
L1000_CPC007_MCF7_6H	Characteristic direction	BRD-K80070306	Homo sapiens	MCF7	In Vitro	10 uM	6hr	0.0103986	3.34028	0.0112671	0.154271
L1000_CPC009_PC3_24H	Characteristic direction	Dicloxacillin	Homo sapiens	PC3	In Vitro	10 uM	24hr	0.0103986	3.34028	0.0112671	0.154271
L1000_CPC012_ASC_24H	Characteristic direction	Fludarabine	Homo sapiens	ASC	In Vitro	10 uM	24hr	0.0103986	3.34028	0.0112671	0.154271
L1000_CPC012_HA1E_6H	Characteristic direction	Antimycin-a	Homo sapiens	HA1E	In Vitro	10 uM	6hr	0.0103986	3.34028	0.0112671	0.154271
L1000_CPC012_SKB_24H	Characteristic direction	BRD-K02223034	Homo sapiens	SKB	In Vitro	10 uM	24hr	0.0103986	3.34028	0.0112671	0.154271
L1000_CPC013_HEPG2_6H	Characteristic direction	Linezolid	Homo sapiens	HEPG2	In Vitro	10 uM	6hr	0.0103986	3.34028	0.0112671	0.154271
L1000_CPC014_NPC_24H	Characteristic direction	VX-702	Homo sapiens	NPC	In Vitro	10 uM	24hr	0.0103986	3.34028	0.0112671	0.154271
L1000_CPC014_PC3_6H	Characteristic direction	PIK-75	Homo sapiens	PC3	In Vitro	10 uM	6hr	0.0103986	3.34028	0.0112671	0.154271
L1000_CPC014_SKB_24H	Characteristic direction	BRD-K32927008	Homo sapiens	SKB	In Vitro	10 uM	24hr	0.0103986	3.34028	0.0112671	0.154271
L1000_CPC020_VCAP_6H	Characteristic direction	Acebutolol	Homo sapiens	VCAP	In Vitro	10 uM	6hr	0.0103986	3.34028	0.0112671	0.154271
L1000_HOG003_MCF7_24H	Characteristic direction	Alvocidib	Homo sapiens	MCF7	In Vitro	1.11 uM	24hr	0.0103986	3.34028	0.0112671	0.154271
L1000_RAD001_PC3_6H	Characteristic direction	Pentoxifylline	Homo sapiens	PC3	In Vitro	0.0015 uM	6hr	0.0103986	3.34028	0.0112671	0.154271
L1000_AML001_PC3_6H	Characteristic direction	Daunorubicin	Homo sapiens	PC3	In Vitro	10 uM	6hr	0.00954198	3.87958	0.0112966	0.119953
L1000_CPC012_A375_6H	Characteristic direction	Alvocidib	Homo sapiens	A375	In Vitro	10 uM	6hr	0.00954198	3.87958	0.0112966	0.119953
GSE74391, GSE22533, GSE85536, E-GEOD-14986, E-GEOD-71791, E-MTAB-887, GSE10911, GSE12665, GSE29338, GSE33366, GSE60882, GSE95529, GSE6800, GSE25314, GSE43702, GSE55204, GSE64536, GSE2225, E-GEOD-21618, E-GEOD-4025, E-GEOD-31831, E-GEOD-7327	Characteristic direction	Estrogen receptor agonist/antagonist	Homo sapiens	breast	PharmOmics meta	PharmOmics meta	PharmOmics meta	0.0121507	2.41488	0.0113106	0.228853
DrugMatrix_Codelink	limma	Itraconazole	Rattus norvegicus	liver	In Vitro	limma combined	limma combined	0.0226214	1.38719	0.0113252	0.836384
DrugMatrix_Codelink	limma	Tosufloxacin	Rattus norvegicus	liver	In Vivo	limma combined	limma combined	0.0226087	1.52747	0.0113461	0.836105
TG-GATEs	limma	Thioacetamide	Rattus norvegicus	kidney	In Vivo Repeat	45 mg/kg	4d	0.0225496	1.36872	0.0113539	0.834917
DrugMatrix_Codelink	limma	1-naphthyl isothiocyanate	Rattus norvegicus	liver	In Vivo	60 mg/kg	24hr	0.0224936	1.56345	0.0113747	0.833659
TG-GATEs	limma	Bendazac	Rattus norvegicus	liver	In Vivo Repeat	limma combined	limma combined	0.0226804	1.49058	0.0113838	0.837816
DrugMatrix_Codelink	limma	Ethylene glycol	Rattus norvegicus	liver	In Vivo	limma combined	limma combined	0.0214216	1.76639	0.011403	0.805645
TG-GATEs	limma	Propylthiouracil	Rattus norvegicus	liver	In Vivo Single	100 mg/kg	24hr	0.0188133	2.14183	0.0114551	0.748044
L1000_CPC001_HA1E_6H	Characteristic direction	Cyclosporin-a	Homo sapiens	HA1E	In Vitro	10 uM	6hr	0.0110236	2.97787	0.0114686	0.174766
L1000_CPC005_MCF7_24H	Characteristic direction	CA-074-Me	Homo sapiens	MCF7	In Vitro	10 uM	24hr	0.0110236	2.97787	0.0114686	0.174766
L1000_CPC006_A375_24H	Characteristic direction	Erismodegib	Homo sapiens	A375	In Vitro	10 uM	24hr	0.0110236	2.97787	0.0114686	0.174766
L1000_CPC006_HA1E_6H	Characteristic direction	L-690330	Homo sapiens	HA1E	In Vitro	10 uM	6hr	0.0110236	2.97787	0.0114686	0.174766
L1000_CPC007_A549_24H	Characteristic direction	BRD-K32862555	Homo sapiens	A549	In Vitro	10 uM	24hr	0.0110236	2.97787	0.0114686	0.174766
L1000_CPC010_HT29_6H	Characteristic direction	Duloxetine	Homo sapiens	HT29	In Vitro	10 uM	6hr	0.0110236	2.97787	0.0114686	0.174766
L1000_CPC012_A375_6H	Characteristic direction	Trichostatin-a	Homo sapiens	A375	In Vitro	10 uM	6hr	0.0110236	2.97787	0.0114686	0.174766
L1000_CPC014_A549_6H	Characteristic direction	BRD-K40300908	Homo sapiens	A549	In Vitro	10 uM	6hr	0.0110236	2.97787	0.0114686	0.174766
L1000_CPC015_SKB_24H	Characteristic direction	Hydroquinidine	Homo sapiens	SKB	In Vitro	10 uM	24hr	0.0110236	2.97787	0.0114686	0.174766
L1000_LJP002_MDAMB231_24H	Characteristic direction	Y-39983	Homo sapiens	MDAMB231	In Vitro	2 uM	24hr	0.0110236	2.97787	0.0114686	0.174766
DrugMatrix_Affy	limma	Idarubicin	Rattus norvegicus	liver	In Vitro	1.5 uM	16hr	0.0219897	1.29883	0.0114888	0.818639
L1000_CPC001_HCC515_24H	Characteristic direction	Pirfenidone	Homo sapiens	HCC515	In Vitro	10 uM	24hr	0.0103806	3.32243	0.0115354	0.153546
L1000_CPC001_VCAP_6H	Characteristic direction	Norketamine	Homo sapiens	VCAP	In Vitro	10 uM	6hr	0.0103806	3.32243	0.0115354	0.153546
L1000_CPC002_HCC515_24H	Characteristic direction	Flumazenil	Homo sapiens	HCC515	In Vitro	10 uM	24hr	0.0103806	3.32243	0.0115354	0.153546
L1000_CPC003_HA1E_24H	Characteristic direction	Tamoxifen	Homo sapiens	HA1E	In Vitro	10 uM	24hr	0.0103806	3.32243	0.0115354	0.153546
L1000_CPC003_PC3_6H	Characteristic direction	Mycophenolate-mofetil	Homo sapiens	PC3	In Vitro	10 uM	6hr	0.0103806	3.32243	0.0115354	0.153546
L1000_CPC006_A549_24H	Characteristic direction	Piperlongumine	Homo sapiens	A549	In Vitro	10 uM	24hr	0.0103806	3.32243	0.0115354	0.153546
L1000_CPC006_EFO27_6H	Characteristic direction	TG-101348	Homo sapiens	EFO27	In Vitro	11.1 uM	6hr	0.0103806	3.32243	0.0115354	0.153546
L1000_CPC006_HCC515_6H	Characteristic direction	VER-155008	Homo sapiens	HCC515	In Vitro	11.1 uM	6hr	0.0103806	3.32243	0.0115354	0.153546
L1000_CPC007_PC3_6H	Characteristic direction	BRD-K25522720	Homo sapiens	PC3	In Vitro	10 uM	6hr	0.0103806	3.32243	0.0115354	0.153546
L1000_CPC007_PC3_6H	Characteristic direction	BRD-K39522184	Homo sapiens	PC3	In Vitro	10 uM	6hr	0.0103806	3.32243	0.0115354	0.153546
L1000_CPC008_HT29_6H	Characteristic direction	BRD-K95037415	Homo sapiens	HT29	In Vitro	10 uM	6hr	0.0103806	3.32243	0.0115354	0.153546
L1000_CPC008_PC3_6H	Characteristic direction	BRD-K89748981	Homo sapiens	PC3	In Vitro	10 uM	6hr	0.0103806	3.32243	0.0115354	0.153546
L1000_CPC010_HT29_6H	Characteristic direction	BRD-A84524947	Homo sapiens	HT29	In Vitro	10 uM	6hr	0.0103806	3.32243	0.0115354	0.153546
L1000_CPC010_PC3_6H	Characteristic direction	BRD-K06186994	Homo sapiens	PC3	In Vitro	10 uM	6hr	0.0103806	3.32243	0.0115354	0.153546
L1000_CPC011_MCF7_6H	Characteristic direction	Zolpidem	Homo sapiens	MCF7	In Vitro	10 uM	6hr	0.0103806	3.32243	0.0115354	0.153546
L1000_CPC011_VCAP_6H	Characteristic direction	Torasemide	Homo sapiens	VCAP	In Vitro	10 uM	6hr	0.0103806	3.32243	0.0115354	0.153546
L1000_CPC012_NEU_24H	Characteristic direction	ST-056792	Homo sapiens	NEU	In Vitro	10 uM	24hr	0.0103806	3.32243	0.0115354	0.153546
L1000_CPC013_VCAP_6H	Characteristic direction	BRD-A57107094	Homo sapiens	VCAP	In Vitro	10 uM	6hr	0.0103806	3.32243	0.0115354	0.153546
L1000_CPC014_A549_24H	Characteristic direction	Mirin	Homo sapiens	A549	In Vitro	10 uM	24hr	0.0103806	3.32243	0.0115354	0.153546
L1000_CPD003_MCF7_24H	Characteristic direction	Lansoprazole	Homo sapiens	MCF7	In Vitro	10 uM	24hr	0.0103806	3.32243	0.0115354	0.153546
L1000_LJP001_SKBR3_24H	Characteristic direction	Torin-1	Homo sapiens	SKBR3	In Vitro	2 uM	24hr	0.0103806	3.32243	0.0115354	0.153546
L1000_LJP002_MCF7_24H	Characteristic direction	NVP-AUY922	Homo sapiens	MCF7	In Vitro	0.4 uM	24hr	0.0103806	3.32243	0.0115354	0.153546
L1000_LJP002_SKBR3_6H	Characteristic direction	AZD-5438	Homo sapiens	SKBR3	In Vitro	0.08 uM	6hr	0.0103806	3.32243	0.0115354	0.153546
DrugMatrix_Codelink	limma	Fluocinolone acetonide	Rattus norvegicus	cardiovascular system	In Vivo	limma combined	limma combined	0.0226898	1.43117	0.0115449	0.838131
DrugMatrix_Codelink	limma	Meloxicam	Rattus norvegicus	liver	In Vivo	limma combined	limma combined	0.0220049	1.66394	0.0115528	0.818988
DrugMatrix_Affy	limma	Diethylstilbestrol	Rattus norvegicus	kidney	In Vivo	280 mg/kg	5d	0.0225635	1.37475	0.0115655	0.835196
L1000_CPC006_HCC515_24H	Characteristic direction	Niguldipine	Homo sapiens	HCC515	In Vitro	10 uM	24hr	0.0114943	2.72776	0.0115768	0.194905
L1000_CPC005_VCAP_24H	Characteristic direction	Amisulpride	Homo sapiens	VCAP	In Vitro	10 uM	24hr	0.00952381	3.85076	0.0116252	0.119228
L1000_LJP001_MCF7_6H	Characteristic direction	Alvocidib	Homo sapiens	MCF7	In Vitro	10 uM	6hr	0.00952381	3.85076	0.0116252	0.119228
DrugMatrix_Codelink	limma	Bezafibrate	Rattus norvegicus	liver	In Vivo	617 mg/kg	3d	0.0224274	1.57096	0.0116356	0.831564
DrugMatrix_Codelink	limma	Microcystin-lr	Rattus norvegicus	liver	In Vitro	limma combined	limma combined	0.0226713	1.47586	0.0116391	0.837432
TG-GATEs	limma	Phenobarbital	Rattus norvegicus	liver	In Vitro	3000 uM	2hr	0.0222222	1.61841	0.0116408	0.824892
DrugMatrix_Codelink	limma	Trichloroethylene	Rattus norvegicus	kidney	In Vivo	1230 mg/kg	24hr	0.00956938	4.89232	0.0116747	0.59847
TG-GATEs	limma	3-methylcholanthrene	Rattus norvegicus	liver	In Vivo Single	30 mg/kg	6hr	0.02	1.96333	0.0116849	0.772845
TG-GATEs	limma	Doxorubicin	Rattus norvegicus	kidney	In Vivo Single	10 mg/kg	6hr	0.02	1.96333	0.0116849	0.772845
TG-GATEs	limma	Ethinylestradiol	Rattus norvegicus	kidney	In Vivo Single	3 mg/kg	3hr	0.0128205	3.3597	0.0116877	0.648736
L1000_CPC001_HCC515_24H	Characteristic direction	Linoleamide	Homo sapiens	HCC515	In Vitro	10 uM	24hr	0.0110063	2.96569	0.0117008	0.17425
L1000_CPC001_PC3_24H	Characteristic direction	NNC-05-2090	Homo sapiens	PC3	In Vitro	10 uM	24hr	0.0110063	2.96569	0.0117008	0.17425
L1000_CPC003_VCAP_6H	Characteristic direction	Homosalate	Homo sapiens	VCAP	In Vitro	10 uM	6hr	0.0110063	2.96569	0.0117008	0.17425
L1000_CPC004_HA1E_24H	Characteristic direction	Dicycloverine	Homo sapiens	HA1E	In Vitro	10 uM	24hr	0.0110063	2.96569	0.0117008	0.17425
L1000_CPC004_HA1E_6H	Characteristic direction	Rhamnetin	Homo sapiens	HA1E	In Vitro	10 uM	6hr	0.0110063	2.96569	0.0117008	0.17425
L1000_CPC005_A549_6H	Characteristic direction	Trifluoperazine	Homo sapiens	A549	In Vitro	10 uM	6hr	0.0110063	2.96569	0.0117008	0.17425
L1000_CPC006_A549_24H	Characteristic direction	QS-11	Homo sapiens	A549	In Vitro	10 uM	24hr	0.0110063	2.96569	0.0117008	0.17425
L1000_CPC006_HCC515_24H	Characteristic direction	SA-1478088	Homo sapiens	HCC515	In Vitro	10 uM	24hr	0.0110063	2.96569	0.0117008	0.17425
L1000_CPC006_HT29_6H	Characteristic direction	PIK-90	Homo sapiens	HT29	In Vitro	10 uM	6hr	0.0110063	2.96569	0.0117008	0.17425
L1000_CPC008_PC3_24H	Characteristic direction	VU-0418000-1	Homo sapiens	PC3	In Vitro	10 uM	24hr	0.0110063	2.96569	0.0117008	0.17425
L1000_CPC014_HEPG2_6H	Characteristic direction	EI-346-erlotinib-analog	Homo sapiens	HEPG2	In Vitro	10 uM	6hr	0.0110063	2.96569	0.0117008	0.17425
L1000_CPC014_VCAP_24H	Characteristic direction	Zosuquidar	Homo sapiens	VCAP	In Vitro	10 uM	24hr	0.0110063	2.96569	0.0117008	0.17425
L1000_CPC020_MCF7_24H	Characteristic direction	Mitoxantrone	Homo sapiens	MCF7	In Vitro	10 uM	24hr	0.0110063	2.96569	0.0117008	0.17425
L1000_DOS027_VCAP_6H	Characteristic direction	Thioridazine	Homo sapiens	VCAP	In Vitro	10 uM	6hr	0.0110063	2.96569	0.0117008	0.17425
L1000_DOS049_MCF7_24H	Characteristic direction	Geldanamycin	Homo sapiens	MCF7	In Vitro	10 uM	24hr	0.0110063	2.96569	0.0117008	0.17425
L1000_HOG002_MCF7_6H	Characteristic direction	Trichostatin-a	Homo sapiens	MCF7	In Vitro	0.1235 uM	6hr	0.0110063	2.96569	0.0117008	0.17425
L1000_LJP002_MCF7_6H	Characteristic direction	Foretinib	Homo sapiens	MCF7	In Vitro	0.08 uM	6hr	0.0110063	2.96569	0.0117008	0.17425
L1000_MUC.CP005_MCF7_6H	Characteristic direction	Vorinostat	Homo sapiens	MCF7	In Vitro	10 uM	6hr	0.0110063	2.96569	0.0117008	0.17425
DrugMatrix_Codelink	limma	Nimesulide	Rattus norvegicus	liver	In Vivo	30 mg/kg	5d	0.0176565	2.30685	0.011708	0.728587
TG-GATEs	limma	Hexachlorobenzene	Rattus norvegicus	liver	In Vivo Repeat	100 mg/kg	29d	0.0226501	1.41019	0.0117237	0.837152
GSE39301, GSE51543, GSE51545, GSE48126	Characteristic direction	Protein biosynthesis inhibitor	Mus musculus	liver	PharmOmics meta	PharmOmics meta	PharmOmics meta	0.0153509	1.77934	0.0117327	0.694574
DrugMatrix_Codelink	limma	Isoeugenol	Rattus norvegicus	liver	In Vivo	limma combined	limma combined	0.0205714	1.87974	0.0117671	0.785664
DrugMatrix_Codelink	limma	Thalidomide	Rattus norvegicus	liver	In Vivo	limma combined	limma combined	0.0224503	1.55922	0.0117783	0.832262
TG-GATEs	limma	Quinidine	Rattus norvegicus	liver	In Vitro	limma combined	limma combined	0.0225839	1.38414	0.0117822	0.835685
L1000_CPC001_VCAP_6H	Characteristic direction	Dichlorobenzamil	Homo sapiens	VCAP	In Vitro	10 uM	6hr	0.0103627	3.30477	0.0118082	0.152741
L1000_CPC001_VCAP_6H	Characteristic direction	FIT	Homo sapiens	VCAP	In Vitro	10 uM	6hr	0.0103627	3.30477	0.0118082	0.152741
L1000_CPC004_VCAP_24H	Characteristic direction	Prednisone	Homo sapiens	VCAP	In Vitro	10 uM	24hr	0.0103627	3.30477	0.0118082	0.152741
L1000_CPC006_THP1_6H	Characteristic direction	Geldanamycin	Homo sapiens	THP1	In Vitro	10 uM	6hr	0.0103627	3.30477	0.0118082	0.152741
L1000_CPC007_A375_24H	Characteristic direction	BRD-K75315865	Homo sapiens	A375	In Vitro	10 uM	24hr	0.0103627	3.30477	0.0118082	0.152741
L1000_CPC007_HT29_6H	Characteristic direction	BRD-A25829966	Homo sapiens	HT29	In Vitro	10 uM	6hr	0.0103627	3.30477	0.0118082	0.152741
L1000_CPC007_MCF7_24H	Characteristic direction	BRD-K56658166	Homo sapiens	MCF7	In Vitro	10 uM	24hr	0.0103627	3.30477	0.0118082	0.152741
L1000_CPC007_VCAP_6H	Characteristic direction	BRD-K93623754	Homo sapiens	VCAP	In Vitro	10 uM	6hr	0.0103627	3.30477	0.0118082	0.152741
L1000_CPC008_MCF7_24H	Characteristic direction	BRD-K20923001	Homo sapiens	MCF7	In Vitro	10 uM	24hr	0.0103627	3.30477	0.0118082	0.152741
L1000_CPC010_VCAP_24H	Characteristic direction	Benzbromarone	Homo sapiens	VCAP	In Vitro	10 uM	24hr	0.0103627	3.30477	0.0118082	0.152741
L1000_CPC012_A375_6H	Characteristic direction	MW-STK33-3A	Homo sapiens	A375	In Vitro	10 uM	6hr	0.0103627	3.30477	0.0118082	0.152741
L1000_CPC012_PC3_6H	Characteristic direction	BRD-K29003210	Homo sapiens	PC3	In Vitro	10 uM	6hr	0.0103627	3.30477	0.0118082	0.152741
L1000_CPC013_HA1E_6H	Characteristic direction	BRD-A43188678	Homo sapiens	HA1E	In Vitro	10 uM	6hr	0.0103627	3.30477	0.0118082	0.152741
L1000_CPC013_VCAP_24H	Characteristic direction	Enobosarm	Homo sapiens	VCAP	In Vitro	10 uM	24hr	0.0103627	3.30477	0.0118082	0.152741
L1000_CPC014_HCC515_6H	Characteristic direction	Gefitinib	Homo sapiens	HCC515	In Vitro	10 uM	6hr	0.0103627	3.30477	0.0118082	0.152741
L1000_HDAC002_MCF7_6H	Characteristic direction	BRD-K88742110	Homo sapiens	MCF7	In Vitro	0.3125 uM	6hr	0.0103627	3.30477	0.0118082	0.152741
L1000_LJP001_HS578T_24H	Characteristic direction	Palbociclib	Homo sapiens	HS578T	In Vitro	0.4 uM	24hr	0.0103627	3.30477	0.0118082	0.152741
L1000_LJP001_MDAMB231_24H	Characteristic direction	BI-2536	Homo sapiens	MDAMB231	In Vitro	0.4 uM	24hr	0.0103627	3.30477	0.0118082	0.152741
L1000_LJP001_SKBR3_24H	Characteristic direction	PD-184352	Homo sapiens	SKBR3	In Vitro	10 uM	24hr	0.0103627	3.30477	0.0118082	0.152741
TG-GATEs	limma	Lomustine	Rattus norvegicus	liver	In Vitro	120 uM	8hr	0.0196335	2.00967	0.011832	0.765824
TG-GATEs	limma	Labetalol	Rattus norvegicus	liver	In Vitro	140 uM	24hr	0.0224038	1.34483	0.0118491	0.830935
DrugMatrix_Affy	limma	Betamethasone	Rattus norvegicus	liver	In Vivo	79 mg/kg	5d	0.0225061	1.53959	0.0118552	0.834079
TG-GATEs	limma	Vitamin a	Rattus norvegicus	liver	In Vivo Single	100 mg/kg	6hr	0.0192308	2.06576	0.0118579	0.75765
TG-GATEs_in_vitro, TG-GATEs_in_vivo_single, TG-GATEs_in_vivo_repeat	Characteristic direction	Quinidine	Rattus norvegicus	liver	PharmOmics meta	PharmOmics meta	PharmOmics meta	0.0202864	1.91591	0.0118893	0.779202
TG-GATEs_in_vitro, TG-GATEs_in_vivo_single, TG-GATEs_in_vivo_repeat	Characteristic direction	Theophylline	Rattus norvegicus	liver	PharmOmics meta	PharmOmics meta	PharmOmics meta	0.0202864	1.91591	0.0118893	0.779202
DrugMatrix_Codelink	limma	Ipriflavone	Rattus norvegicus	liver	In Vivo	1500 mg/kg	24hr	0.00753769	6.99236	0.0118914	0.566997
DrugMatrix_Codelink	limma	4-chloroaniline	Rattus norvegicus	kidney	In Vivo	75 mg/kg	24hr	0.00753769	6.99236	0.0118914	0.566997
DrugMatrix_Affy	limma	Tenidap	Rattus norvegicus	kidney	In Vivo	75 mg/kg	5d	0.00753769	6.99236	0.0118914	0.566997
L1000_ASG001_MCF7_6H	Characteristic direction	Wortmannin	Homo sapiens	MCF7	In Vitro	0.08 uM	6hr	0.010989	2.95361	0.0119364	0.17367
L1000_CPC006_HCC515_24H	Characteristic direction	ZM-336372	Homo sapiens	HCC515	In Vitro	102.71 uM	24hr	0.010989	2.95361	0.0119364	0.17367
L1000_CPC006_PC3_24H	Characteristic direction	MK-2206	Homo sapiens	PC3	In Vitro	10 uM	24hr	0.010989	2.95361	0.0119364	0.17367
L1000_CPC007_PC3_6H	Characteristic direction	BRD-K71172276	Homo sapiens	PC3	In Vitro	10 uM	6hr	0.010989	2.95361	0.0119364	0.17367
L1000_CPC008_HEPG2_6H	Characteristic direction	BRD-K05979026	Homo sapiens	HEPG2	In Vitro	10 uM	6hr	0.010989	2.95361	0.0119364	0.17367
L1000_CPC010_VCAP_6H	Characteristic direction	Haloperidol	Homo sapiens	VCAP	In Vitro	10 uM	6hr	0.010989	2.95361	0.0119364	0.17367
L1000_CPC014_A549_24H	Characteristic direction	Triciribine	Homo sapiens	A549	In Vitro	10 uM	24hr	0.010989	2.95361	0.0119364	0.17367
L1000_CPC014_ASC_24H	Characteristic direction	PU-H71	Homo sapiens	ASC	In Vitro	10 uM	24hr	0.010989	2.95361	0.0119364	0.17367
L1000_CPC020_MCF7_6H	Characteristic direction	Tamoxifen	Homo sapiens	MCF7	In Vitro	10 uM	6hr	0.010989	2.95361	0.0119364	0.17367
L1000_CRCGN001_HA1E_6H	Characteristic direction	Geldanamycin	Homo sapiens	HA1E	In Vitro	10 uM	6hr	0.010989	2.95361	0.0119364	0.17367
L1000_DOS014_VCAP_24H	Characteristic direction	Thioridazine	Homo sapiens	VCAP	In Vitro	10 uM	24hr	0.010989	2.95361	0.0119364	0.17367
L1000_LJP002_BT20_6H	Characteristic direction	OSI-930	Homo sapiens	BT20	In Vitro	0.08 uM	6hr	0.010989	2.95361	0.0119364	0.17367
L1000_NMH002_NEU.KCL_24H.4H	Characteristic direction	Thapsigargin	Homo sapiens	NEU.KCL	In Vitro	10 uM	24hr	0.010989	2.95361	0.0119364	0.17367
DrugMatrix_Codelink	limma	Hydrochlorothiazide	Rattus norvegicus	kidney	In Vivo	limma combined	limma combined	0.0221893	1.61491	0.0119422	0.823949
DrugMatrix_Codelink	limma	4-nitrobenzoic acid	Rattus norvegicus	kidney	In Vivo	limma combined	limma combined	0.0216411	1.7135	0.011956	0.810815
L1000_CPC008_VCAP_6H	Characteristic direction	BRD-K49712247	Homo sapiens	VCAP	In Vitro	10 uM	6hr	0.0095057	3.82237	0.0119603	0.118664
L1000_LJP001_MDAMB231_6H	Characteristic direction	Alvocidib	Homo sapiens	MDAMB231	In Vitro	10 uM	6hr	0.0095057	3.82237	0.0119603	0.118664
DrugMatrix_Codelink	limma	Diethylstilbestrol	Rattus norvegicus	liver	In Vivo	280 mg/kg	24hr	0.0224924	1.53829	0.0119883	0.833589
DrugMatrix_Affy	limma	Prednisolone	Rattus norvegicus	cardiovascular system	In Vivo	184 mg/kg	24hr	0.018759	2.12809	0.0120017	0.747066
DrugMatrix_Affy	limma	Prednisolone	Rattus norvegicus	cardiovascular system	In Vivo	limma combined	limma combined	0.018759	2.12809	0.0120017	0.747066
DrugMatrix_Affy	limma	Ifosfamide	Rattus norvegicus	liver	In Vitro	11000 uM	24hr	0.020936	1.28075	0.0120093	0.795655
DrugMatrix_Codelink	limma	Pioglitazone	Rattus norvegicus	cardiovascular system	In Vivo	limma combined	limma combined	0.0140845	2.98379	0.0120289	0.666515
DrugMatrix_Codelink	limma	Vinorelbine	Rattus norvegicus	bone marrow	In Vivo	1.5 mg/kg	24hr	0.0140845	2.98379	0.0120289	0.666515
DrugMatrix_Codelink	limma	Vinorelbine	Rattus norvegicus	bone marrow	In Vivo	limma combined	limma combined	0.0140845	2.98379	0.0120289	0.666515
GSE29077, GSE29077, GSE69395, E-TABM-585, GSE42531, E-TABM-585, E-TABM-585, GSE31428, GSE27389, GSE6410, GSE48244, GSE42172, GSE66549, GSE73302, GSE45626, GSE55830, E-GEOD-26704, GSE69795, GSE59476, GSE26644, GSE92679, GSE33520, GSE85979, GSE62663, GSE57156, GSE57422, GSE51212, GSE67051, GSE80316, GSE38310, GSE19392, E-GEOD-75309, E-GEOD-75308, E-GEOD-75307, E-GEOD-34228, E-GEOD-38302, E-GEOD-32569	Characteristic direction	Antineoplastic	Homo sapiens	respiratory system	PharmOmics meta	PharmOmics meta	PharmOmics meta	0.0126468	2.04849	0.01206	0.249637
DrugMatrix_Codelink	limma	Lacidipine	Rattus norvegicus	cardiovascular system	In Vivo	14 mg/kg	24hr	0.0196078	2.0044	0.0120801	0.7653
L1000_CPC006_MCF7_6H	Characteristic direction	Manumycin-a	Homo sapiens	MCF7	In Vitro	9.08 uM	6hr	0.0103448	3.28729	0.0120856	0.152193
L1000_CPC006_MDST8_6H	Characteristic direction	TPCA-1	Homo sapiens	MDST8	In Vitro	10 uM	6hr	0.0103448	3.28729	0.0120856	0.152193
L1000_CPC006_SW620_6H	Characteristic direction	Bortezomib	Homo sapiens	SW620	In Vitro	0.04 uM	6hr	0.0103448	3.28729	0.0120856	0.152193
L1000_CPC007_A549_24H	Characteristic direction	KU-C103428N	Homo sapiens	A549	In Vitro	10 uM	24hr	0.0103448	3.28729	0.0120856	0.152193
L1000_CPC007_HA1E_24H	Characteristic direction	BRD-K05402890	Homo sapiens	HA1E	In Vitro	10 uM	24hr	0.0103448	3.28729	0.0120856	0.152193
L1000_CPC009_PC3_6H	Characteristic direction	Dexamethasone	Homo sapiens	PC3	In Vitro	10 uM	6hr	0.0103448	3.28729	0.0120856	0.152193
L1000_CPC010_HEPG2_6H	Characteristic direction	CS-2092524	Homo sapiens	HEPG2	In Vitro	10 uM	6hr	0.0103448	3.28729	0.0120856	0.152193
L1000_CPC011_VCAP_6H	Characteristic direction	Amlodipine	Homo sapiens	VCAP	In Vitro	10 uM	6hr	0.0103448	3.28729	0.0120856	0.152193
L1000_CPC012_A375_6H	Characteristic direction	BRD-K77014406	Homo sapiens	A375	In Vitro	10 uM	6hr	0.0103448	3.28729	0.0120856	0.152193
L1000_CPC013_HCC515_6H	Characteristic direction	BIIB021	Homo sapiens	HCC515	In Vitro	10 uM	6hr	0.0103448	3.28729	0.0120856	0.152193
L1000_CPC013_HT29_6H	Characteristic direction	CGP-60474	Homo sapiens	HT29	In Vitro	10 uM	6hr	0.0103448	3.28729	0.0120856	0.152193
L1000_HOG002_MCF7_24H	Characteristic direction	Estradiol	Homo sapiens	MCF7	In Vitro	0.0015 uM	24hr	0.0103448	3.28729	0.0120856	0.152193
L1000_LJP001_HS578T_6H	Characteristic direction	NU-7441	Homo sapiens	HS578T	In Vitro	2 uM	6hr	0.0103448	3.28729	0.0120856	0.152193
L1000_LJP001_HS578T_6H	Characteristic direction	Torin-2	Homo sapiens	HS578T	In Vitro	10 uM	6hr	0.0103448	3.28729	0.0120856	0.152193
L1000_PCLB001_A549_6H	Characteristic direction	SJB-shh-31	Homo sapiens	A549	In Vitro	1.11 uM	6hr	0.0103448	3.28729	0.0120856	0.152193
DrugMatrix_Affy	limma	Isoeugenol	Rattus norvegicus	kidney	In Vivo	limma combined	limma combined	0.0221526	1.31301	0.0120863	0.822971
DrugMatrix_Codelink	limma	1-naphthyl isothiocyanate	Rattus norvegicus	kidney	In Vivo	60 mg/kg	24hr	0.0209864	1.80871	0.0121103	0.796283
DrugMatrix_Codelink	limma	Cyclophosphamide	Rattus norvegicus	bone marrow	In Vivo	25 mg/kg	24hr	0.00522193	14.6252	0.012168	0.532171
DrugMatrix_Codelink	limma	Benzothiazyl disulfide	Rattus norvegicus	kidney	In Vivo	2600 mg/kg	5d	0.00522193	14.6252	0.012168	0.532171
L1000_CPC003_PC3_24H	Characteristic direction	R-96544	Homo sapiens	PC3	In Vitro	10 uM	24hr	0.0109718	2.94163	0.0121753	0.173203
L1000_CPC004_HCC515_24H	Characteristic direction	Digitoxin	Homo sapiens	HCC515	In Vitro	10 uM	24hr	0.0109718	2.94163	0.0121753	0.173203
L1000_CPC005_A375_24H	Characteristic direction	L-168049	Homo sapiens	A375	In Vitro	10 uM	24hr	0.0109718	2.94163	0.0121753	0.173203
L1000_CPC006_HA1E_24H	Characteristic direction	ARG-CSC-91	Homo sapiens	HA1E	In Vitro	10 uM	24hr	0.0109718	2.94163	0.0121753	0.173203
L1000_CPC007_MCF7_24H	Characteristic direction	BRD-K40087974	Homo sapiens	MCF7	In Vitro	10 uM	24hr	0.0109718	2.94163	0.0121753	0.173203
L1000_CPC009_VCAP_6H	Characteristic direction	Mafenide	Homo sapiens	VCAP	In Vitro	10 uM	6hr	0.0109718	2.94163	0.0121753	0.173203
L1000_CPC010_VCAP_6H	Characteristic direction	Vecuronium	Homo sapiens	VCAP	In Vitro	10 uM	6hr	0.0109718	2.94163	0.0121753	0.173203
L1000_CPC011_A375_6H	Characteristic direction	Docetaxel	Homo sapiens	A375	In Vitro	10 uM	6hr	0.0109718	2.94163	0.0121753	0.173203
L1000_CPC013_A375_6H	Characteristic direction	BRD-A07614565	Homo sapiens	A375	In Vitro	10 uM	6hr	0.0109718	2.94163	0.0121753	0.173203
L1000_CPC013_MCF7_6H	Characteristic direction	BRD-K63425657	Homo sapiens	MCF7	In Vitro	10 uM	6hr	0.0109718	2.94163	0.0121753	0.173203
L1000_LJP001_HS578T_6H	Characteristic direction	Roscovitine	Homo sapiens	HS578T	In Vitro	2 uM	6hr	0.0109718	2.94163	0.0121753	0.173203
TG-GATEs	limma	Nitrosodiethylamine	Rattus norvegicus	liver	In Vivo Single	30 mg/kg	24hr	0.020765	1.83816	0.0121937	0.791882
L1000_CPC012_MCF7_24H	Characteristic direction	Tunicamycin	Homo sapiens	MCF7	In Vitro	10 uM	24hr	0.0114449	2.70109	0.0122016	0.192537
TG-GATEs	limma	Penicillamine	Rattus norvegicus	liver	In Vitro	limma combined	limma combined	0.0220896	1.30695	0.012218	0.821294
DrugMatrix_Codelink	limma	Hexachlorophene	Rattus norvegicus	liver	In Vivo	limma combined	limma combined	0.0127932	3.3234	0.0122462	0.648177
DrugMatrix_Codelink	limma	Gabapentin	Rattus norvegicus	cardiovascular system	In Vivo	limma combined	limma combined	0.0214753	1.73055	0.0122582	0.807147
DrugMatrix_Affy	limma	Raloxifene	Rattus norvegicus	liver	In Vivo	650 mg/kg	5d	0.0214753	1.73055	0.0122582	0.807147
DrugMatrix_Codelink	limma	Mifepristone	Rattus norvegicus	liver	In Vivo	3 mg/kg	6hr	0.0220868	1.62485	0.0122685	0.821224
TG-GATEs	limma	Etoposide	Rattus norvegicus	liver	In Vitro	350 uM	2hr	0.0161002	2.54217	0.0123089	0.703158
DrugMatrix_Codelink	limma	Piroxicam	Rattus norvegicus	kidney	In Vivo	limma combined	limma combined	0.0226223	1.45364	0.0123105	0.836454
DrugMatrix_Codelink	limma	Valproic acid	Rattus norvegicus	kidney	In Vivo	limma combined	limma combined	0.0222063	1.59751	0.0123545	0.824438
L1000_ASG001_MCF7_24H	Characteristic direction	Trifluoperazine	Homo sapiens	MCF7	In Vitro	0.08 uM	24hr	0.010327	3.27	0.0123675	0.151581
L1000_CPC001_HA1E_24H	Characteristic direction	UB-165	Homo sapiens	HA1E	In Vitro	10 uM	24hr	0.010327	3.27	0.0123675	0.151581
L1000_CPC001_HA1E_6H	Characteristic direction	Mibefradil	Homo sapiens	HA1E	In Vitro	10 uM	6hr	0.010327	3.27	0.0123675	0.151581
L1000_CPC002_PC3_6H	Characteristic direction	Clomethiazole	Homo sapiens	PC3	In Vitro	10 uM	6hr	0.010327	3.27	0.0123675	0.151581
L1000_CPC003_HA1E_24H	Characteristic direction	Tiabendazole	Homo sapiens	HA1E	In Vitro	10 uM	24hr	0.010327	3.27	0.0123675	0.151581
L1000_CPC003_VCAP_24H	Characteristic direction	Procainamide	Homo sapiens	VCAP	In Vitro	10 uM	24hr	0.010327	3.27	0.0123675	0.151581
L1000_CPC004_A375_6H	Characteristic direction	Pipamperone	Homo sapiens	A375	In Vitro	10 uM	6hr	0.010327	3.27	0.0123675	0.151581
L1000_CPC004_PC3_24H	Characteristic direction	Brazilin	Homo sapiens	PC3	In Vitro	10 uM	24hr	0.010327	3.27	0.0123675	0.151581
L1000_CPC004_PC3_6H	Characteristic direction	Tyrphostin-AG-82	Homo sapiens	PC3	In Vitro	10 uM	6hr	0.010327	3.27	0.0123675	0.151581
L1000_CPC006_A375_24H	Characteristic direction	Tolazamide	Homo sapiens	A375	In Vitro	10 uM	24hr	0.010327	3.27	0.0123675	0.151581
L1000_CPC006_HT29_6H	Characteristic direction	SB-216763	Homo sapiens	HT29	In Vitro	10 uM	6hr	0.010327	3.27	0.0123675	0.151581
L1000_CPC006_PC3_6H	Characteristic direction	Tozasertib	Homo sapiens	PC3	In Vitro	10 uM	6hr	0.010327	3.27	0.0123675	0.151581
L1000_CPC008_MCF7_24H	Characteristic direction	BRD-K87726525	Homo sapiens	MCF7	In Vitro	10 uM	24hr	0.010327	3.27	0.0123675	0.151581
L1000_CPC011_MCF7_24H	Characteristic direction	TFMPP	Homo sapiens	MCF7	In Vitro	10 uM	24hr	0.010327	3.27	0.0123675	0.151581
L1000_CPC013_PC3_6H	Characteristic direction	BRD-K67808578	Homo sapiens	PC3	In Vitro	10 uM	6hr	0.010327	3.27	0.0123675	0.151581
L1000_CPC014_HCC515_6H	Characteristic direction	SB-590885	Homo sapiens	HCC515	In Vitro	10 uM	6hr	0.010327	3.27	0.0123675	0.151581
L1000_CPC014_SKB_24H	Characteristic direction	Mosapride	Homo sapiens	SKB	In Vitro	10 uM	24hr	0.010327	3.27	0.0123675	0.151581
L1000_CPD002_MCF7_24H	Characteristic direction	Tizanidine	Homo sapiens	MCF7	In Vitro	10 uM	24hr	0.010327	3.27	0.0123675	0.151581
L1000_ERG015_VCAP_24H	Characteristic direction	LY-294002	Homo sapiens	VCAP	In Vitro	10 uM	24hr	0.010327	3.27	0.0123675	0.151581
L1000_LJP001_BT20_6H	Characteristic direction	BI-2536	Homo sapiens	BT20	In Vitro	2 uM	6hr	0.010327	3.27	0.0123675	0.151581
L1000_NMH002_NEU_6H	Characteristic direction	SB-202190	Homo sapiens	NEU	In Vitro	10 uM	6hr	0.010327	3.27	0.0123675	0.151581
DrugMatrix_Codelink	limma	D-galactosamine	Rattus norvegicus	liver	In Vitro	470 uM	24hr	0.0221402	1.6097	0.0124063	0.822481
TG-GATEs	limma	Bendazac	Rattus norvegicus	liver	In Vivo Single	1000 mg/kg	24hr	0.022449	1.35767	0.0124139	0.832122
L1000_ASG001_PC3_24H	Characteristic direction	Sirolimus	Homo sapiens	PC3	In Vitro	0.08 uM	24hr	0.0109546	2.92974	0.0124177	0.172784
L1000_CPC003_VCAP_24H	Characteristic direction	Malonoben	Homo sapiens	VCAP	In Vitro	10 uM	24hr	0.0109546	2.92974	0.0124177	0.172784
L1000_CPC003_VCAP_6H	Characteristic direction	Docosatrienoic-acid	Homo sapiens	VCAP	In Vitro	10 uM	6hr	0.0109546	2.92974	0.0124177	0.172784
L1000_CPC011_MCF7_24H	Characteristic direction	Topotecan	Homo sapiens	MCF7	In Vitro	10 uM	24hr	0.0109546	2.92974	0.0124177	0.172784
L1000_CPC013_A549_24H	Characteristic direction	F-1566-0341	Homo sapiens	A549	In Vitro	10 uM	24hr	0.0109546	2.92974	0.0124177	0.172784
L1000_CPC016_A375_6H	Characteristic direction	BRD-A06276885	Homo sapiens	A375	In Vitro	10 uM	6hr	0.0109546	2.92974	0.0124177	0.172784
L1000_CPC016_MCF7_6H	Characteristic direction	BRD-A06276885	Homo sapiens	MCF7	In Vitro	10 uM	6hr	0.0109546	2.92974	0.0124177	0.172784
L1000_CPC020_MCF7_6H	Characteristic direction	Chlorpromazine	Homo sapiens	MCF7	In Vitro	10 uM	6hr	0.0109546	2.92974	0.0124177	0.172784
L1000_HOG001_A549_6H	Characteristic direction	Mepacrine	Homo sapiens	A549	In Vitro	3.33 uM	6hr	0.0109546	2.92974	0.0124177	0.172784
TG-GATEs	limma	Rotenone	Rattus norvegicus	liver	In Vivo Repeat	limma combined	limma combined	0.0226142	1.44761	0.012429	0.836244
DrugMatrix_Codelink	limma	Ritonavir	Rattus norvegicus	kidney	In Vivo	1200 mg/kg	3d	0.0168919	2.39542	0.0124973	0.715069
TG-GATEs	limma	Ethionine	Rattus norvegicus	liver	In Vivo Single	250 mg/kg	9hr	0.0226058	1.42416	0.0124993	0.836035
TG-GATEs	limma	Doxorubicin	Homo sapiens	liver	In Vitro	10 uM	8hr	0.0127139	1.66207	0.0125053	0.252409
DrugMatrix_Affy	limma	Stavudine	Rattus norvegicus	liver	In Vitro	1120 uM	24hr	0.022378	1.34471	0.0125333	0.829887
DrugMatrix_Affy	limma	Valdecoxib	Rattus norvegicus	liver	In Vitro	limma combined	limma combined	0.0210698	1.27222	0.0125792	0.79775
DrugMatrix_Codelink	limma	Promazine	Rattus norvegicus	liver	In Vivo	limma combined	limma combined	0.0224586	1.52393	0.0125975	0.832611
TG-GATEs	limma	Terbinafine	Rattus norvegicus	liver	In Vivo Repeat	750 mg/kg	15d	0.0223642	1.55084	0.0126208	0.829363
GSE37474, GSE16643	Characteristic direction	Dexamethasone	Homo sapiens	eye	PharmOmics meta	PharmOmics meta	PharmOmics meta	0.0114123	2.6836	0.0126317	0.190749
GSE37474, GSE16643	Characteristic direction	Antipruritic	Homo sapiens	eye	PharmOmics meta	PharmOmics meta	PharmOmics meta	0.0114123	2.6836	0.0126317	0.190749
L1000_CPC001_PC3_6H	Characteristic direction	BRD-K81807412	Homo sapiens	PC3	In Vitro	10 uM	6hr	0.0103093	3.25288	0.0126539	0.150872
L1000_CPC002_HA1E_6H	Characteristic direction	PCA-4248	Homo sapiens	HA1E	In Vitro	10 uM	6hr	0.0103093	3.25288	0.0126539	0.150872
L1000_CPC004_HA1E_6H	Characteristic direction	Amlodipine	Homo sapiens	HA1E	In Vitro	10 uM	6hr	0.0103093	3.25288	0.0126539	0.150872
L1000_CPC004_HCC515_24H	Characteristic direction	RS-39604	Homo sapiens	HCC515	In Vitro	10 uM	24hr	0.0103093	3.25288	0.0126539	0.150872
L1000_CPC004_HCC515_6H	Characteristic direction	Cycloheximide	Homo sapiens	HCC515	In Vitro	10 uM	6hr	0.0103093	3.25288	0.0126539	0.150872
L1000_CPC005_PC3_6H	Characteristic direction	Splitomycin	Homo sapiens	PC3	In Vitro	10 uM	6hr	0.0103093	3.25288	0.0126539	0.150872
L1000_CPC006_MCF7_6H	Characteristic direction	Dorsomorphin	Homo sapiens	MCF7	In Vitro	10 uM	6hr	0.0103093	3.25288	0.0126539	0.150872
L1000_CPC006_VCAP_24H	Characteristic direction	Sulforaphane	Homo sapiens	VCAP	In Vitro	10 uM	24hr	0.0103093	3.25288	0.0126539	0.150872
L1000_CPC012_PC3_6H	Characteristic direction	BRD-K21672423	Homo sapiens	PC3	In Vitro	10 uM	6hr	0.0103093	3.25288	0.0126539	0.150872
L1000_CPC013_MCF7_24H	Characteristic direction	Trichostatin-a	Homo sapiens	MCF7	In Vitro	10 uM	24hr	0.0103093	3.25288	0.0126539	0.150872
L1000_CPC013_PC3_24H	Characteristic direction	SEW-05685	Homo sapiens	PC3	In Vitro	10 uM	24hr	0.0103093	3.25288	0.0126539	0.150872
L1000_CPC018_A549_6H	Characteristic direction	Sirolimus	Homo sapiens	A549	In Vitro	10 uM	6hr	0.0103093	3.25288	0.0126539	0.150872
L1000_CPD001_MCF7_6H	Characteristic direction	Sulfafurazole	Homo sapiens	MCF7	In Vitro	10 uM	6hr	0.0103093	3.25288	0.0126539	0.150872
L1000_HOG001_MCF7_24H	Characteristic direction	Methylene-blue	Homo sapiens	MCF7	In Vitro	0.3704 uM	24hr	0.0103093	3.25288	0.0126539	0.150872
L1000_LJP001_HS578T_6H	Characteristic direction	NPK76-II-72-1	Homo sapiens	HS578T	In Vitro	10 uM	6hr	0.0103093	3.25288	0.0126539	0.150872
L1000_LJP002_MDAMB231_24H	Characteristic direction	Sunitinib	Homo sapiens	MDAMB231	In Vitro	10 uM	24hr	0.0103093	3.25288	0.0126539	0.150872
L1000_LJP002_MDAMB231_6H	Characteristic direction	Canertinib	Homo sapiens	MDAMB231	In Vitro	0.4 uM	6hr	0.0103093	3.25288	0.0126539	0.150872
L1000_LJP002_SKBR3_24H	Characteristic direction	Afatinib	Homo sapiens	SKBR3	In Vitro	10 uM	24hr	0.0103093	3.25288	0.0126539	0.150872
L1000_NMH002_NEU_24H	Characteristic direction	Trichostatin-a	Homo sapiens	NEU	In Vitro	10 uM	24hr	0.0103093	3.25288	0.0126539	0.150872
L1000_CPC002_VCAP_6H	Characteristic direction	Eriochrome-black-t	Homo sapiens	VCAP	In Vitro	10 uM	6hr	0.0109375	2.91795	0.0126636	0.172333
L1000_CPC006_VCAP_6H	Characteristic direction	9-methyl-5H-6-thia-4,5-diaza-chrysene-6,6-dioxide	Homo sapiens	VCAP	In Vitro	10 uM	6hr	0.0109375	2.91795	0.0126636	0.172333
L1000_CPC011_HA1E_6H	Characteristic direction	Ornidazole	Homo sapiens	HA1E	In Vitro	10 uM	6hr	0.0109375	2.91795	0.0126636	0.172333
L1000_CPC013_ASC_24H	Characteristic direction	YM-155	Homo sapiens	ASC	In Vitro	10 uM	24hr	0.0109375	2.91795	0.0126636	0.172333
L1000_CPC014_HCC515_6H	Characteristic direction	Tetradecylthioacetic-acid	Homo sapiens	HCC515	In Vitro	10 uM	6hr	0.0109375	2.91795	0.0126636	0.172333
L1000_DOS050_MCF7_24H	Characteristic direction	Geldanamycin	Homo sapiens	MCF7	In Vitro	10 uM	24hr	0.0109375	2.91795	0.0126636	0.172333
L1000_LJP001_HS578T_24H	Characteristic direction	Selumetinib	Homo sapiens	HS578T	In Vitro	10 uM	24hr	0.0109375	2.91795	0.0126636	0.172333
DrugMatrix_Codelink	limma	Methotrexate	Rattus norvegicus	spleen	In Vivo	27 mg/kg	24hr	0.0175719	2.27881	0.0126757	0.727295
TG-GATEs	limma	Tacrine	Rattus norvegicus	liver	In Vivo Repeat	limma combined	limma combined	0.0175719	2.27881	0.0126757	0.727295
TG-GATEs	limma	Clomipramine	Rattus norvegicus	liver	In Vivo Repeat	limma combined	limma combined	0.0222222	1.5816	0.0127316	0.824892
TG-GATEs	limma	Metformin	Homo sapiens	liver	In Vitro	limma combined	limma combined	0.00492611	12.9314	0.012747	0.0421487
DrugMatrix_Codelink	limma	Azithromycin	Rattus norvegicus	kidney	In Vivo	limma combined	limma combined	0.02019	1.89907	0.012816	0.776722
DrugMatrix_Codelink	limma	Rifabutin	Rattus norvegicus	kidney	In Vivo	1500 mg/kg	24hr	0.0221587	1.59256	0.0128214	0.82311
DrugMatrix_Codelink	limma	Cortisone	Rattus norvegicus	cardiovascular system	In Vivo	limma combined	limma combined	0.0214153	1.72283	0.0128256	0.805435
TG-GATEs	limma	Propylthiouracil	Rattus norvegicus	liver	In Vivo Repeat	limma combined	limma combined	0.0225179	1.38322	0.0128392	0.834358
DrugMatrix_Codelink	limma	Buflomedil	Rattus norvegicus	cardiovascular system	In Vivo	limma combined	limma combined	0.0186782	2.1078	0.0128594	0.745564
DrugMatrix_KETOCONAZOLE_hepatocyte, DrugMatrix_KETOCONAZOLE_liver, TG-GATEs_in_vitro, TG-GATEs_in_vivo_single, TG-GATEs_in_vivo_repeat	Characteristic direction	Ketoconazole	Rattus norvegicus	liver	PharmOmics meta	PharmOmics meta	PharmOmics meta	0.021544	1.70143	0.0128668	0.808509
DrugMatrix_Codelink	limma	Amikacin	Rattus norvegicus	kidney	In Vivo	limma combined	limma combined	0.0204545	1.86061	0.0128756	0.782556
TG-GATEs	limma	Simvastatin	Rattus norvegicus	liver	In Vivo Single	400 mg/kg	24hr	0.0204545	1.86061	0.0128756	0.782556
DrugMatrix_Codelink	limma	Cytochalasin b	Rattus norvegicus	liver	In Vitro	167 uM	16hr	0.0198758	1.93993	0.0128916	0.77005
TG-GATEs	limma	Acetaminophen	Rattus norvegicus	liver	In Vitro	10000 uM	8hr	0.0198758	1.93993	0.0128916	0.77005
L1000_CPC005_A375_24H	Characteristic direction	Tetrindole	Homo sapiens	A375	In Vitro	10 uM	24hr	0.0109204	2.90626	0.0129129	0.171882
L1000_CPC006_HT29_24H	Characteristic direction	L-690488	Homo sapiens	HT29	In Vitro	10 uM	24hr	0.0109204	2.90626	0.0129129	0.171882
L1000_CPC006_MCF7_6H	Characteristic direction	Brefeldin-a	Homo sapiens	MCF7	In Vitro	0.09 uM	6hr	0.0109204	2.90626	0.0129129	0.171882
L1000_CPC006_PC3_6H	Characteristic direction	BAY-11-7821	Homo sapiens	PC3	In Vitro	10 uM	6hr	0.0109204	2.90626	0.0129129	0.171882
L1000_CPC007_HCC515_6H	Characteristic direction	BRD-A43126523	Homo sapiens	HCC515	In Vitro	10 uM	6hr	0.0109204	2.90626	0.0129129	0.171882
L1000_CPC008_HT29_6H	Characteristic direction	BRD-K24156250	Homo sapiens	HT29	In Vitro	10 uM	6hr	0.0109204	2.90626	0.0129129	0.171882
L1000_CPC014_A549_24H	Characteristic direction	PF-562271	Homo sapiens	A549	In Vitro	10 uM	24hr	0.0109204	2.90626	0.0129129	0.171882
L1000_HDAC002_PC3_6H	Characteristic direction	Panobinostat	Homo sapiens	PC3	In Vitro	0.078125 uM	6hr	0.0109204	2.90626	0.0129129	0.171882
L1000_LJP001_SKBR3_24H	Characteristic direction	NU-7441	Homo sapiens	SKBR3	In Vitro	10 uM	24hr	0.0109204	2.90626	0.0129129	0.171882
L1000_NMH001_NPC_6H	Characteristic direction	Riluzole	Homo sapiens	NPC	In Vitro	10 uM	6hr	0.0109204	2.90626	0.0129129	0.171882
L1000_NMH002_NPC_6H	Characteristic direction	SB-216763	Homo sapiens	NPC	In Vitro	10 uM	6hr	0.0109204	2.90626	0.0129129	0.171882
DrugMatrix_Codelink	limma	Quetiapine	Rattus norvegicus	liver	In Vitro	150 uM	24hr	0.021256	1.7442	0.0129243	0.801977
DrugMatrix_Affy	limma	Fluocinolone	Rattus norvegicus	cardiovascular system	In Vivo	2.5 mg/kg	24hr	0.021256	1.7442	0.0129243	0.801977
DrugMatrix_Codelink	limma	Norethindrone acetate	Rattus norvegicus	liver	In Vivo	125 mg/kg	3d	0.0208986	1.7959	0.0129435	0.795026
GSE26465, GSE73935	Characteristic direction	Doxorubicin	Homo sapiens	ovary	PharmOmics meta	PharmOmics meta	PharmOmics meta	0.0102916	3.23595	0.012945	0.150179
GSE36654, GSE8604	Characteristic direction	Antihypertensive	Homo sapiens	urogenital system	PharmOmics meta	PharmOmics meta	PharmOmics meta	0.0102916	3.23595	0.012945	0.150179
GSE26465, GSE73935	Characteristic direction	Topoisomerase II inhibitor	Homo sapiens	ovary	PharmOmics meta	PharmOmics meta	PharmOmics meta	0.0102916	3.23595	0.012945	0.150179
L1000_CPC001_VCAP_24H	Characteristic direction	CFM-1571	Homo sapiens	VCAP	In Vitro	10 uM	24hr	0.0102916	3.23595	0.012945	0.150179
L1000_CPC002_VCAP_6H	Characteristic direction	BRD-K60932973	Homo sapiens	VCAP	In Vitro	10 uM	6hr	0.0102916	3.23595	0.012945	0.150179
L1000_CPC004_PC3_6H	Characteristic direction	Nocodazole	Homo sapiens	PC3	In Vitro	10 uM	6hr	0.0102916	3.23595	0.012945	0.150179
L1000_CPC004_VCAP_24H	Characteristic direction	Toltrazuril	Homo sapiens	VCAP	In Vitro	10 uM	24hr	0.0102916	3.23595	0.012945	0.150179
L1000_CPC006_HCC515_24H	Characteristic direction	7b-cis	Homo sapiens	HCC515	In Vitro	10 uM	24hr	0.0102916	3.23595	0.012945	0.150179
L1000_CPC006_HCC515_6H	Characteristic direction	BRD-A36275421	Homo sapiens	HCC515	In Vitro	10 uM	6hr	0.0102916	3.23595	0.012945	0.150179
L1000_CPC006_MCF7_6H	Characteristic direction	Arachidonyl-trifluoro-methane	Homo sapiens	MCF7	In Vitro	80 uM	6hr	0.0102916	3.23595	0.012945	0.150179
L1000_CPC007_A549_6H	Characteristic direction	BRD-K93443135	Homo sapiens	A549	In Vitro	10 uM	6hr	0.0102916	3.23595	0.012945	0.150179
L1000_CPC007_PC3_24H	Characteristic direction	BRD-A93426597	Homo sapiens	PC3	In Vitro	10 uM	24hr	0.0102916	3.23595	0.012945	0.150179
L1000_CPC008_PC3_24H	Characteristic direction	BRD-K70918941	Homo sapiens	PC3	In Vitro	10 uM	24hr	0.0102916	3.23595	0.012945	0.150179
L1000_CPC008_VCAP_6H	Characteristic direction	BRD-K00910650	Homo sapiens	VCAP	In Vitro	10 uM	6hr	0.0102916	3.23595	0.012945	0.150179
L1000_CPC012_VCAP_24H	Characteristic direction	KM-00799	Homo sapiens	VCAP	In Vitro	10 uM	24hr	0.0102916	3.23595	0.012945	0.150179
L1000_CPC014_PC3_24H	Characteristic direction	Cediranib	Homo sapiens	PC3	In Vitro	10 uM	24hr	0.0102916	3.23595	0.012945	0.150179
L1000_CPC014_VCAP_24H	Characteristic direction	Dexketoprofen	Homo sapiens	VCAP	In Vitro	10 uM	24hr	0.0102916	3.23595	0.012945	0.150179
L1000_CPC014_VCAP_6H	Characteristic direction	Enzastaurin	Homo sapiens	VCAP	In Vitro	10 uM	6hr	0.0102916	3.23595	0.012945	0.150179
L1000_CPC015_A549_6H	Characteristic direction	Vorinostat	Homo sapiens	A549	In Vitro	10 uM	6hr	0.0102916	3.23595	0.012945	0.150179
L1000_LJP001_BT20_6H	Characteristic direction	AS-605240	Homo sapiens	BT20	In Vitro	10 uM	6hr	0.0102916	3.23595	0.012945	0.150179
DrugMatrix_Codelink	limma	Rosiglitazone	Rattus norvegicus	cardiovascular system	In Vivo	1800 mg/kg	5d	0.0221429	1.59092	0.0129801	0.822621
L1000_LJP001_BT20_24H	Characteristic direction	Palbociclib	Homo sapiens	BT20	In Vitro	10 uM	24hr	0.0094518	3.73967	0.0130046	0.11752
DrugMatrix_Codelink	limma	Acetazolamide	Rattus norvegicus	liver	In Vivo	250 mg/kg	3d	0.0175439	2.2696	0.0130115	0.726981
DrugMatrix_Codelink	limma	Cyclosporin a	Rattus norvegicus	kidney	In Vivo	350 mg/kg	24hr	0.0175439	2.2696	0.0130115	0.726981
DrugMatrix_Affy	limma	Methapyrilene	Rattus norvegicus	liver	In Vitro	300 uM	16hr	0.022012	1.30016	0.013029	0.819198
TG-GATEs	limma	Nitrofurantoin	Homo sapiens	liver	In Vitro	limma combined	limma combined	0.0122087	2.25225	0.0130381	0.231302
TG-GATEs	limma	Puromycin aminonucleoside	Rattus norvegicus	liver	In Vivo Single	120 mg/kg	9hr	0.021645	1.68008	0.01304	0.811059
DrugMatrix_Affy	limma	Rapamycin	Rattus norvegicus	liver	In Vitro	20 uM	16hr	0.0224215	1.35836	0.0130816	0.831389
DrugMatrix_Codelink	limma	Diazepam	Rattus norvegicus	kidney	In Vivo	limma combined	limma combined	0.0195059	1.98358	0.0131138	0.763728
TG-GATEs	limma	Phenylanthranilic acid	Rattus norvegicus	kidney	In Vivo Single	2000 mg/kg	6hr	0.0224057	1.51898	0.0131556	0.831005
L1000_CPC003_PC3_24H	Characteristic direction	Ivermectin	Homo sapiens	PC3	In Vitro	10 uM	24hr	0.0109034	2.89465	0.0131657	0.17143
L1000_CPC004_HT29_6H	Characteristic direction	L-755507	Homo sapiens	HT29	In Vitro	10 uM	6hr	0.0109034	2.89465	0.0131657	0.17143
L1000_CPC007_HT29_24H	Characteristic direction	BRD-K92458042	Homo sapiens	HT29	In Vitro	10 uM	24hr	0.0109034	2.89465	0.0131657	0.17143
L1000_CPC009_HA1E_6H	Characteristic direction	BRD-K46681113	Homo sapiens	HA1E	In Vitro	10 uM	6hr	0.0109034	2.89465	0.0131657	0.17143
L1000_CPC014_HT29_6H	Characteristic direction	Withaferin-a	Homo sapiens	HT29	In Vitro	10 uM	6hr	0.0109034	2.89465	0.0131657	0.17143
L1000_CPC014_MCF7_6H	Characteristic direction	BRD-K05593511	Homo sapiens	MCF7	In Vitro	10 uM	6hr	0.0109034	2.89465	0.0131657	0.17143
L1000_CPC017_MCF7_24H	Characteristic direction	Wortmannin	Homo sapiens	MCF7	In Vitro	10 uM	24hr	0.0109034	2.89465	0.0131657	0.17143
L1000_DOS016_VCAP_6H	Characteristic direction	Sirolimus	Homo sapiens	VCAP	In Vitro	10 uM	6hr	0.0109034	2.89465	0.0131657	0.17143
L1000_LJP002_MDAMB231_6H	Characteristic direction	GSK-2126458	Homo sapiens	MDAMB231	In Vitro	0.08 uM	6hr	0.0109034	2.89465	0.0131657	0.17143
DrugMatrix_Affy	limma	Bithionol	Rattus norvegicus	kidney	In Vivo	333 mg/kg	3d	0.0190996	2.03629	0.0132149	0.755973
DrugMatrix_Codelink	limma	Oxymetholone	Rattus norvegicus	liver	In Vivo	limma combined	limma combined	0.0222222	1.5655	0.0132299	0.824892
DrugMatrix_Codelink	limma	Beta-estradiol	Rattus norvegicus	liver	In Vitro	250 uM	16hr	0.021827	1.64372	0.0132324	0.814308
L1000_ASG001_MCF7_24H	Characteristic direction	Radicicol	Homo sapiens	MCF7	In Vitro	0.4 uM	24hr	0.010274	3.21918	0.0132408	0.149422
L1000_CPC002_VCAP_24H	Characteristic direction	Fenoldopam	Homo sapiens	VCAP	In Vitro	10 uM	24hr	0.010274	3.21918	0.0132408	0.149422
L1000_CPC002_VCAP_24H	Characteristic direction	Nortriptyline	Homo sapiens	VCAP	In Vitro	10 uM	24hr	0.010274	3.21918	0.0132408	0.149422
L1000_CPC005_HA1E_24H	Characteristic direction	Bisindolylmaleimide	Homo sapiens	HA1E	In Vitro	10 uM	24hr	0.010274	3.21918	0.0132408	0.149422
L1000_CPC005_PC3_24H	Characteristic direction	Indirubin	Homo sapiens	PC3	In Vitro	10 uM	24hr	0.010274	3.21918	0.0132408	0.149422
L1000_CPC006_HCC515_6H	Characteristic direction	TGX-115	Homo sapiens	HCC515	In Vitro	160 uM	6hr	0.010274	3.21918	0.0132408	0.149422
L1000_CPC006_HT29_24H	Characteristic direction	Tipifarnib-P2	Homo sapiens	HT29	In Vitro	10 uM	24hr	0.010274	3.21918	0.0132408	0.149422
L1000_CPC006_PC3_6H	Characteristic direction	PNU-74654	Homo sapiens	PC3	In Vitro	80 uM	6hr	0.010274	3.21918	0.0132408	0.149422
L1000_CPC006_VCAP_24H	Characteristic direction	Tyrphostin-AG-112	Homo sapiens	VCAP	In Vitro	10 uM	24hr	0.010274	3.21918	0.0132408	0.149422
L1000_CPC007_A375_24H	Characteristic direction	BRD-K32644160	Homo sapiens	A375	In Vitro	10 uM	24hr	0.010274	3.21918	0.0132408	0.149422
L1000_CPC008_HCC515_6H	Characteristic direction	BRD-K87726525	Homo sapiens	HCC515	In Vitro	10 uM	6hr	0.010274	3.21918	0.0132408	0.149422
L1000_CPC012_ASC_24H	Characteristic direction	BRD-A88029023	Homo sapiens	ASC	In Vitro	10 uM	24hr	0.010274	3.21918	0.0132408	0.149422
L1000_CPC012_PC3_6H	Characteristic direction	BRD-K84114569	Homo sapiens	PC3	In Vitro	10 uM	6hr	0.010274	3.21918	0.0132408	0.149422
L1000_CPC013_A549_6H	Characteristic direction	BRD-A75471153	Homo sapiens	A549	In Vitro	10 uM	6hr	0.010274	3.21918	0.0132408	0.149422
L1000_CPC013_HA1E_6H	Characteristic direction	BRD-K07161233	Homo sapiens	HA1E	In Vitro	10 uM	6hr	0.010274	3.21918	0.0132408	0.149422
L1000_CPC013_VCAP_24H	Characteristic direction	GSK-461364	Homo sapiens	VCAP	In Vitro	10 uM	24hr	0.010274	3.21918	0.0132408	0.149422
L1000_CPC014_MCF7_6H	Characteristic direction	BRD-K62459624	Homo sapiens	MCF7	In Vitro	10 uM	6hr	0.010274	3.21918	0.0132408	0.149422
L1000_CPC014_PHH_24H	Characteristic direction	PU-H71	Homo sapiens	PHH	In Vitro	10 uM	24hr	0.010274	3.21918	0.0132408	0.149422
L1000_CPC017_A375_6H	Characteristic direction	CGP-52432	Homo sapiens	A375	In Vitro	10 uM	6hr	0.010274	3.21918	0.0132408	0.149422
L1000_CPD001_MCF7_6H	Characteristic direction	Diphenhydramine	Homo sapiens	MCF7	In Vitro	10 uM	6hr	0.010274	3.21918	0.0132408	0.149422
L1000_DOS032_HT29_24H	Characteristic direction	Vorinostat	Homo sapiens	HT29	In Vitro	0.1 uM	24hr	0.010274	3.21918	0.0132408	0.149422
L1000_HOG002_A549_24H	Characteristic direction	AG-14361	Homo sapiens	A549	In Vitro	1.11 uM	24hr	0.010274	3.21918	0.0132408	0.149422
L1000_LJP001_BT20_24H	Characteristic direction	OSI-027	Homo sapiens	BT20	In Vitro	0.08 uM	24hr	0.010274	3.21918	0.0132408	0.149422
L1000_LJP001_MCF7_24H	Characteristic direction	GSK-1070916	Homo sapiens	MCF7	In Vitro	10 uM	24hr	0.010274	3.21918	0.0132408	0.149422
L1000_LJP002_MCF7_6H	Characteristic direction	CYT387	Homo sapiens	MCF7	In Vitro	10 uM	6hr	0.010274	3.21918	0.0132408	0.149422
DrugMatrix_Codelink	limma	Meloxicam	Rattus norvegicus	liver	In Vivo	33 mg/kg	3d	0.0215054	1.69665	0.0132463	0.80788
GSE63005	Characteristic direction	Citalopram	Mus musculus	nervous system	PharmOmics meta	PharmOmics meta	PharmOmics meta	0.0132626	2.35731	0.013265	0.584496
DrugMatrix_Codelink	limma	Nifedipine	Rattus norvegicus	cardiovascular system	In Vivo	limma combined	limma combined	0.0206522	1.82061	0.0132885	0.787865
DrugMatrix_Codelink	limma	Benzoic acid	Rattus norvegicus	liver	In Vivo	1700 mg/kg	5d	0.0112613	3.78256	0.0132886	0.625402
DrugMatrix_Affy	limma	Tgf beta-1, human recombinant	Rattus norvegicus	liver	In Vitro	limma combined	limma combined	0.022233	1.32546	0.0132911	0.825381
DrugMatrix_Codelink	limma	(r)-bicalutamide	Rattus norvegicus	kidney	In Vivo	1400 mg/kg	5d	0.0150943	2.68191	0.0133568	0.685203
L1000_CPC012_HA1E_6H	Characteristic direction	Fludarabine	Homo sapiens	HA1E	In Vitro	10 uM	6hr	0.00943396	3.7129	0.013366	0.117037
L1000_CPC014_HT29_6H	Characteristic direction	BRD-K42419294	Homo sapiens	HT29	In Vitro	10 uM	6hr	0.00943396	3.7129	0.013366	0.117037
DrugMatrix_Codelink	limma	Norethindrone	Rattus norvegicus	liver	In Vitro	limma combined	limma combined	0.0220426	1.59936	0.0133783	0.820036
DrugMatrix_Affy	limma	Diethylstilbestrol	Rattus norvegicus	liver	In Vitro	limma combined	limma combined	0.0218385	1.28647	0.013393	0.814517
DrugMatrix_Codelink	limma	Lead (ii) acetate	Rattus norvegicus	bone marrow	In Vivo	200 mg/kg	3d	0.0216076	1.6756	0.0134131	0.810046
L1000_CPC003_VCAP_6H	Characteristic direction	Diphenidol	Homo sapiens	VCAP	In Vitro	10 uM	6hr	0.0108865	2.88314	0.0134221	0.171028
L1000_CPC005_A375_24H	Characteristic direction	Ephedrine	Homo sapiens	A375	In Vitro	10 uM	24hr	0.0108865	2.88314	0.0134221	0.171028
L1000_CPC011_HA1E_6H	Characteristic direction	BRD-K66896231	Homo sapiens	HA1E	In Vitro	10 uM	6hr	0.0108865	2.88314	0.0134221	0.171028
L1000_HOG002_A549_6H	Characteristic direction	Vorinostat	Homo sapiens	A549	In Vitro	0.3704 uM	6hr	0.0108865	2.88314	0.0134221	0.171028
DrugMatrix_Codelink	limma	Hydrocortisone	Rattus norvegicus	liver	In Vivo	56 mg/kg	24hr	0.0219697	1.61218	0.0134243	0.81822
DrugMatrix_Affy	limma	Dexamethasone	Rattus norvegicus	liver	In Vivo	1 mg/kg	24hr	0.0225261	1.41365	0.0134439	0.834498
DrugMatrix_Codelink	limma	Prednisone	Rattus norvegicus	cardiovascular system	In Vivo	limma combined	limma combined	0.0186246	2.09445	0.0134569	0.744656
DrugMatrix_Codelink	limma	Sulfadimethoxine	Rattus norvegicus	kidney	In Vivo	1100 mg/kg	24hr	0.0223187	1.53365	0.0134605	0.82807
DrugMatrix_Codelink	limma	Thioguanine	Rattus norvegicus	liver	In Vivo	limma combined	limma combined	0.0224009	1.50822	0.0134738	0.830795
DrugMatrix_Affy	limma	Dexamethasone	Rattus norvegicus	cardiovascular system	In Vivo	1 mg/kg	5d	0.0224215	1.50047	0.0134852	0.831389
TG-GATEs	limma	Bucetin	Rattus norvegicus	liver	In Vivo Single	limma combined	limma combined	0.0223048	1.33778	0.0134876	0.827686
E-GEOD-68690	Characteristic direction	Panobinostat	Homo sapiens	nervous system	PharmOmics meta	PharmOmics meta	PharmOmics meta	0.00831601	4.56372	0.013506	0.0903715
E-GEOD-68690	Characteristic direction	Histone deacetylase inhibitor	Homo sapiens	nervous system	PharmOmics meta	PharmOmics meta	PharmOmics meta	0.00831601	4.56372	0.013506	0.0903715
TG-GATEs	limma	Carbamazepine	Rattus norvegicus	liver	In Vivo Single	limma combined	limma combined	0.0225105	1.40188	0.0135082	0.834288
DrugMatrix_Codelink	limma	Oxfendazole	Rattus norvegicus	kidney	In Vivo	1500 mg/kg	3d	0.00952381	4.66975	0.0135113	0.597632
DrugMatrix_Codelink	limma	Chlorobenzene	Rattus norvegicus	kidney	In Vivo	500 mg/kg	5d	0.014	2.91115	0.013532	0.665432
GSE71102	Characteristic direction	Dexamethasone	Homo sapiens	nervous system	PharmOmics meta	PharmOmics meta	PharmOmics meta	0.0102564	3.20259	0.0135413	0.148616
GSE34672	Characteristic direction	Tranylcypromine	Homo sapiens	hematopoietic system	PharmOmics meta	PharmOmics meta	PharmOmics meta	0.0102564	3.20259	0.0135413	0.148616
GSE55736	Characteristic direction	Medroxyprogesterone	Homo sapiens	cardiovascular system	PharmOmics meta	PharmOmics meta	PharmOmics meta	0.0102564	3.20259	0.0135413	0.148616
GSE77320	Characteristic direction	Crizotinib	Homo sapiens	integument	PharmOmics meta	PharmOmics meta	PharmOmics meta	0.0102564	3.20259	0.0135413	0.148616
GSE71102	Characteristic direction	Glucocorticoid receptor agonist	Homo sapiens	nervous system	PharmOmics meta	PharmOmics meta	PharmOmics meta	0.0102564	3.20259	0.0135413	0.148616
GSE71102	Characteristic direction	Antipruritic	Homo sapiens	nervous system	PharmOmics meta	PharmOmics meta	PharmOmics meta	0.0102564	3.20259	0.0135413	0.148616
GSE34672	Characteristic direction	Antidepressant	Homo sapiens	hematopoietic system	PharmOmics meta	PharmOmics meta	PharmOmics meta	0.0102564	3.20259	0.0135413	0.148616
GSE34672	Characteristic direction	Monoamine oxidase inhibitor	Homo sapiens	hematopoietic system	PharmOmics meta	PharmOmics meta	PharmOmics meta	0.0102564	3.20259	0.0135413	0.148616
L1000_CPC001_HA1E_24H	Characteristic direction	D-64406	Homo sapiens	HA1E	In Vitro	10 uM	24hr	0.0102564	3.20259	0.0135413	0.148616
L1000_CPC003_PC3_24H	Characteristic direction	Hydroquinidine	Homo sapiens	PC3	In Vitro	10 uM	24hr	0.0102564	3.20259	0.0135413	0.148616
L1000_CPC004_HA1E_24H	Characteristic direction	Strychnine	Homo sapiens	HA1E	In Vitro	10 uM	24hr	0.0102564	3.20259	0.0135413	0.148616
L1000_CPC004_VCAP_24H	Characteristic direction	Brompheniramine	Homo sapiens	VCAP	In Vitro	10 uM	24hr	0.0102564	3.20259	0.0135413	0.148616
L1000_CPC005_PC3_24H	Characteristic direction	Triamcinolone	Homo sapiens	PC3	In Vitro	10 uM	24hr	0.0102564	3.20259	0.0135413	0.148616
L1000_CPC006_HA1E_6H	Characteristic direction	Cucurbitacin-i	Homo sapiens	HA1E	In Vitro	10 uM	6hr	0.0102564	3.20259	0.0135413	0.148616
L1000_CPC006_THP1_6H	Characteristic direction	Calcitriol	Homo sapiens	THP1	In Vitro	1 uM	6hr	0.0102564	3.20259	0.0135413	0.148616
L1000_CPC007_MCF7_6H	Characteristic direction	K784-3187	Homo sapiens	MCF7	In Vitro	10 uM	6hr	0.0102564	3.20259	0.0135413	0.148616
L1000_CPC008_HT29_6H	Characteristic direction	BRD-K40329609	Homo sapiens	HT29	In Vitro	10 uM	6hr	0.0102564	3.20259	0.0135413	0.148616
L1000_CPC014_HT29_6H	Characteristic direction	BRD-K67470788	Homo sapiens	HT29	In Vitro	10 uM	6hr	0.0102564	3.20259	0.0135413	0.148616
L1000_CPC020_PC3_24H	Characteristic direction	Norepinephrine	Homo sapiens	PC3	In Vitro	10 uM	24hr	0.0102564	3.20259	0.0135413	0.148616
L1000_CPC020_PC3_24H	Characteristic direction	Clomipramine	Homo sapiens	PC3	In Vitro	10 uM	24hr	0.0102564	3.20259	0.0135413	0.148616
L1000_CPC020_VCAP_24H	Characteristic direction	Carbamazepine	Homo sapiens	VCAP	In Vitro	10 uM	24hr	0.0102564	3.20259	0.0135413	0.148616
L1000_ERG014_PC3_6H	Characteristic direction	Geldanamycin	Homo sapiens	PC3	In Vitro	0.4 uM	6hr	0.0102564	3.20259	0.0135413	0.148616
L1000_ERG015_PC3_24H	Characteristic direction	Geldanamycin	Homo sapiens	PC3	In Vitro	0.08 uM	24hr	0.0102564	3.20259	0.0135413	0.148616
L1000_LJP001_MCF7_24H	Characteristic direction	Vemurafenib	Homo sapiens	MCF7	In Vitro	2 uM	24hr	0.0102564	3.20259	0.0135413	0.148616
L1000_PCLB001_HCC515_24H	Characteristic direction	Sulforaphane	Homo sapiens	HCC515	In Vitro	10 uM	24hr	0.0102564	3.20259	0.0135413	0.148616
TG-GATEs	limma	Tunicamycin	Rattus norvegicus	liver	In Vivo Single	300 ug/kg	9hr	0.0224888	1.46656	0.0135499	0.83345
DrugMatrix_Codelink	limma	Chlorpyrifos	Rattus norvegicus	cardiovascular system	In Vivo	limma combined	limma combined	0.0203851	1.84932	0.0135793	0.781054
DrugMatrix_Codelink	limma	Diethylstilbestrol	Rattus norvegicus	spleen	In Vivo	2.8 mg/kg	6hr	0.0168067	2.36226	0.0136014	0.713707
GSE9630, GSE34229, GSE46215, GSE75682, GSE75277, GSE23742, GSE21048	Characteristic direction	Anti-inflammatory	Mus musculus	liver	PharmOmics meta	PharmOmics meta	PharmOmics meta	0.0148601	1.87661	0.0136468	0.658915
L1000_CPC004_PC3_24H	Characteristic direction	Wortmannin	Homo sapiens	PC3	In Vitro	10 uM	24hr	0.0108696	2.87172	0.013682	0.170625
L1000_CPC004_PC3_6H	Characteristic direction	Toremifene	Homo sapiens	PC3	In Vitro	10 uM	6hr	0.0108696	2.87172	0.013682	0.170625
L1000_CPC006_HA1E_6H	Characteristic direction	Thioridazine	Homo sapiens	HA1E	In Vitro	10 uM	6hr	0.0108696	2.87172	0.013682	0.170625
L1000_CPC006_HEPG2_6H	Characteristic direction	QS-11	Homo sapiens	HEPG2	In Vitro	10 uM	6hr	0.0108696	2.87172	0.013682	0.170625
L1000_CPC006_OV7_6H	Characteristic direction	TW-37	Homo sapiens	OV7	In Vitro	10 uM	6hr	0.0108696	2.87172	0.013682	0.170625
L1000_CPC008_MCF7_6H	Characteristic direction	BRD-K02313433	Homo sapiens	MCF7	In Vitro	10 uM	6hr	0.0108696	2.87172	0.013682	0.170625
L1000_CPC012_MCF7_6H	Characteristic direction	SPB02137	Homo sapiens	MCF7	In Vitro	10 uM	6hr	0.0108696	2.87172	0.013682	0.170625
L1000_CPC013_PC3_6H	Characteristic direction	BRD-K48716658	Homo sapiens	PC3	In Vitro	10 uM	6hr	0.0108696	2.87172	0.013682	0.170625
L1000_CPC014_MCF7_24H	Characteristic direction	4,5-dianilinophthalimide	Homo sapiens	MCF7	In Vitro	10 uM	24hr	0.0108696	2.87172	0.013682	0.170625
L1000_CPC014_SKB_24H	Characteristic direction	Tyrphostin-A9	Homo sapiens	SKB	In Vitro	10 uM	24hr	0.0108696	2.87172	0.013682	0.170625
L1000_CPC019_MCF7_6H	Characteristic direction	Geldanamycin	Homo sapiens	MCF7	In Vitro	10 uM	6hr	0.0108696	2.87172	0.013682	0.170625
L1000_LJP001_BT20_6H	Characteristic direction	JW-7-24-1	Homo sapiens	BT20	In Vitro	10 uM	6hr	0.0108696	2.87172	0.013682	0.170625
L1000_LJP001_HS578T_6H	Characteristic direction	Neratinib	Homo sapiens	HS578T	In Vitro	2 uM	6hr	0.0108696	2.87172	0.013682	0.170625
L1000_LJP001_MDAMB231_6H	Characteristic direction	AKT-inhibitor-1-2	Homo sapiens	MDAMB231	In Vitro	10 uM	6hr	0.0108696	2.87172	0.013682	0.170625
L1000_LJP001_SKBR3_6H	Characteristic direction	AZD-8055	Homo sapiens	SKBR3	In Vitro	0.08 uM	6hr	0.0108696	2.87172	0.013682	0.170625
DrugMatrix_Codelink	limma	Prinomastat	Rattus norvegicus	liver	In Vitro	limma combined	limma combined	0.0224543	1.47802	0.0136831	0.832402
TG-GATEs	limma	Colchicine	Homo sapiens	liver	In Vitro	800 uM	24hr	0.0116883	2.47314	0.0136909	0.205716
DrugMatrix_Codelink	limma	Amoxicillin	Rattus norvegicus	liver	In Vivo	limma combined	limma combined	0.0174881	2.25134	0.0137031	0.726212
DrugMatrix_Codelink	limma	Olanzapine	Rattus norvegicus	liver	In Vitro	limma combined	limma combined	0.0224603	1.3809	0.0137204	0.832681
DrugMatrix_Codelink	limma	Glimepiride	Rattus norvegicus	liver	In Vivo	limma combined	limma combined	0.0206074	1.81375	0.0137476	0.786922
GSE46731, GSE49631	Characteristic direction	Carbamazepine	Mus musculus	liver	PharmOmics meta	PharmOmics meta	PharmOmics meta	0.0132275	2.34339	0.0137538	0.58062
GSE46731, GSE49631	Characteristic direction	Antiepileptic	Mus musculus	liver	PharmOmics meta	PharmOmics meta	PharmOmics meta	0.0132275	2.34339	0.0137538	0.58062
DrugMatrix_Codelink	limma	Cholecalciferol	Rattus norvegicus	kidney	In Vivo	limma combined	limma combined	0.0219365	1.6086	0.0137702	0.817312
DrugMatrix_Affy	limma	Paroxetine	Rattus norvegicus	cardiovascular system	In Vivo	104 mg/kg	5d	0.0218579	1.62247	0.0137907	0.815076
TG-GATEs	limma	Tacrine	Rattus norvegicus	liver	In Vivo Single	limma combined	limma combined	0.0218579	1.62247	0.0137907	0.815076
DrugMatrix_Codelink	limma	Tolazamide	Rattus norvegicus	liver	In Vivo	limma combined	limma combined	0.0200946	1.88252	0.0137988	0.774976
DrugMatrix_Codelink	limma	Clotrimazole	Rattus norvegicus	liver	In Vitro	60 uM	24hr	0.0225011	1.42823	0.0138107	0.833939
DrugMatrix_Affy	limma	Meloxicam	Rattus norvegicus	liver	In Vivo	33 mg/kg	24hr	0.021316	1.71011	0.013818	0.803689
L1000_CPC004_VCAP_6H	Characteristic direction	Diclofenac	Homo sapiens	VCAP	In Vitro	10 uM	6hr	0.0102389	3.18617	0.0138464	0.147843
L1000_CPC005_MCF7_24H	Characteristic direction	Fludrocortisone	Homo sapiens	MCF7	In Vitro	10 uM	24hr	0.0102389	3.18617	0.0138464	0.147843
L1000_CPC005_VCAP_6H	Characteristic direction	Metrizamide	Homo sapiens	VCAP	In Vitro	10 uM	6hr	0.0102389	3.18617	0.0138464	0.147843
L1000_CPC006_A549_24H	Characteristic direction	Quinine	Homo sapiens	A549	In Vitro	10 uM	24hr	0.0102389	3.18617	0.0138464	0.147843
L1000_CPC006_PC3_24H	Characteristic direction	Calpeptin	Homo sapiens	PC3	In Vitro	10 uM	24hr	0.0102389	3.18617	0.0138464	0.147843
L1000_CPC006_THP1_6H	Characteristic direction	Sparfosic-acid	Homo sapiens	THP1	In Vitro	80 uM	6hr	0.0102389	3.18617	0.0138464	0.147843
L1000_CPC008_A375_24H	Characteristic direction	BRD-K66037923	Homo sapiens	A375	In Vitro	10 uM	24hr	0.0102389	3.18617	0.0138464	0.147843
L1000_CPC008_HT29_6H	Characteristic direction	KU-C104495	Homo sapiens	HT29	In Vitro	10 uM	6hr	0.0102389	3.18617	0.0138464	0.147843
L1000_CPC008_VCAP_6H	Characteristic direction	BRD-K61718261	Homo sapiens	VCAP	In Vitro	10 uM	6hr	0.0102389	3.18617	0.0138464	0.147843
L1000_CPC009_PC3_24H	Characteristic direction	Gatifloxacin	Homo sapiens	PC3	In Vitro	10 uM	24hr	0.0102389	3.18617	0.0138464	0.147843
L1000_CPC012_HCC515_6H	Characteristic direction	ST-056792	Homo sapiens	HCC515	In Vitro	10 uM	6hr	0.0102389	3.18617	0.0138464	0.147843
L1000_CPC013_NPC_24H	Characteristic direction	BIIB021	Homo sapiens	NPC	In Vitro	10 uM	24hr	0.0102389	3.18617	0.0138464	0.147843
L1000_CPC015_A549_24H	Characteristic direction	Prednisolone	Homo sapiens	A549	In Vitro	10 uM	24hr	0.0102389	3.18617	0.0138464	0.147843
L1000_DOS010_VCAP_6H	Characteristic direction	LY-294002	Homo sapiens	VCAP	In Vitro	10 uM	6hr	0.0102389	3.18617	0.0138464	0.147843
L1000_LJP001_HS578T_6H	Characteristic direction	GSK-3-inhibitor-IX	Homo sapiens	HS578T	In Vitro	0.4 uM	6hr	0.0102389	3.18617	0.0138464	0.147843
L1000_LJP002_HS578T_24H	Characteristic direction	Celastrol	Homo sapiens	HS578T	In Vitro	2 uM	24hr	0.0102389	3.18617	0.0138464	0.147843
TG-GATEs	limma	Ibuprofen	Rattus norvegicus	liver	In Vitro	1000 uM	24hr	0.0218656	1.28801	0.0138783	0.815425
DrugMatrix_Affy	limma	Imatinib	Rattus norvegicus	liver	In Vivo	limma combined	limma combined	0.0223398	1.51282	0.0138815	0.828559
DrugMatrix_Codelink	limma	Enoxacin	Rattus norvegicus	liver	In Vivo	limma combined	limma combined	0.0223839	1.49703	0.0139121	0.830306
DrugMatrix_Affy	limma	Azathioprine	Rattus norvegicus	liver	In Vivo	20 mg/kg	3d	0.0194301	1.96824	0.0139334	0.761422
L1000_CPC005_A549_6H	Characteristic direction	Hydroxyfasudil	Homo sapiens	A549	In Vitro	10 uM	6hr	0.0108527	2.86039	0.0139456	0.170222
L1000_CPC006_MCF7_24H	Characteristic direction	VER-155008	Homo sapiens	MCF7	In Vitro	11.1 uM	24hr	0.0108527	2.86039	0.0139456	0.170222
L1000_LJP001_MDAMB231_24H	Characteristic direction	GW-5074	Homo sapiens	MDAMB231	In Vitro	10 uM	24hr	0.0108527	2.86039	0.0139456	0.170222
L1000_RAD001_MCF7_6H	Characteristic direction	Trichostatin-a	Homo sapiens	MCF7	In Vitro	10 uM	6hr	0.0108527	2.86039	0.0139456	0.170222
TG-GATEs	limma	Naphthyl isothiocyanate	Rattus norvegicus	liver	In Vivo Repeat	15 mg/kg	29d	0.0211538	1.73059	0.0139546	0.799811
DrugMatrix_Codelink	limma	Salicylamide	Rattus norvegicus	liver	In Vivo	limma combined	limma combined	0.020585	1.81035	0.0139818	0.786084
DrugMatrix_Codelink	limma	Ethambutol	Rattus norvegicus	kidney	In Vivo	998 mg/kg	24hr	0.0167785	2.35141	0.0139852	0.713148
DrugMatrix_Codelink	limma	Cadmium chloride	Rattus norvegicus	liver	In Vitro	limma combined	limma combined	0.0215517	1.66891	0.0139888	0.808719
TG-GATEs	limma	Simvastatin	Rattus norvegicus	liver	In Vitro	limma combined	limma combined	0.0219406	1.29402	0.0140079	0.817451
DrugMatrix_Affy	limma	Isoprenaline	Rattus norvegicus	cardiovascular system	In Vivo	4.2 mg/kg	5d	0.011236	3.72764	0.0140331	0.625087
TG-GATEs	limma	Vitamin a	Rattus norvegicus	liver	In Vivo Single	100 mg/kg	9hr	0.011236	3.72764	0.0140331	0.625087
TG-GATEs	limma	Bromoethylamine	Rattus norvegicus	liver	In Vivo Single	60 mg/kg	24hr	0.0139721	2.88772	0.0140617	0.665188
TG-GATEs	limma	Colchicine	Rattus norvegicus	liver	In Vivo Single	5 mg/kg	24hr	0.0190217	2.01911	0.014085	0.75248
GSE6476, GSE35761, GSE35763, GSE35765, GSE43261, GSE63005	Characteristic direction	Selective serotonin reuptake inhibitor	Mus musculus	nervous system	PharmOmics meta	PharmOmics meta	PharmOmics meta	0.014549	1.95611	0.0140931	0.649612
L1000_CPC011_A375_6H	Characteristic direction	Pramipexole	Homo sapiens	A375	In Vitro	10 uM	6hr	0.0093985	3.66051	0.0141089	0.116392
TG-GATEs	limma	Chlorpheniramine	Rattus norvegicus	liver	In Vivo Repeat	limma combined	limma combined	0.0224439	1.38466	0.0141295	0.831983
TG-GATEs	limma	Disopyramide	Rattus norvegicus	liver	In Vitro	limma combined	limma combined	0.0224155	1.37264	0.0141555	0.831214
L1000_ASG001_MCF7_6H	Characteristic direction	Tanespimycin	Homo sapiens	MCF7	In Vitro	0.4 uM	6hr	0.0102215	3.16992	0.0141564	0.147246
L1000_CPC001_HCC515_24H	Characteristic direction	Cyclopamine	Homo sapiens	HCC515	In Vitro	10 uM	24hr	0.0102215	3.16992	0.0141564	0.147246
L1000_CPC002_HA1E_24H	Characteristic direction	Guggulsterone	Homo sapiens	HA1E	In Vitro	10 uM	24hr	0.0102215	3.16992	0.0141564	0.147246
L1000_CPC002_VCAP_24H	Characteristic direction	Oxymetazoline	Homo sapiens	VCAP	In Vitro	10 uM	24hr	0.0102215	3.16992	0.0141564	0.147246
L1000_CPC003_HCC515_24H	Characteristic direction	CGP-71683	Homo sapiens	HCC515	In Vitro	10 uM	24hr	0.0102215	3.16992	0.0141564	0.147246
L1000_CPC004_PC3_24H	Characteristic direction	Epitestosterone	Homo sapiens	PC3	In Vitro	10 uM	24hr	0.0102215	3.16992	0.0141564	0.147246
L1000_CPC005_A549_24H	Characteristic direction	Estrone	Homo sapiens	A549	In Vitro	10 uM	24hr	0.0102215	3.16992	0.0141564	0.147246
L1000_CPC006_A375_24H	Characteristic direction	BRD-K30064966	Homo sapiens	A375	In Vitro	11.1 uM	24hr	0.0102215	3.16992	0.0141564	0.147246
L1000_CPC006_A549_24H	Characteristic direction	Menadione	Homo sapiens	A549	In Vitro	10 uM	24hr	0.0102215	3.16992	0.0141564	0.147246
L1000_CPC006_A549_6H	Characteristic direction	NSC-23766	Homo sapiens	A549	In Vitro	160 uM	6hr	0.0102215	3.16992	0.0141564	0.147246
L1000_CPC011_PC3_24H	Characteristic direction	Dexbrompheniramine	Homo sapiens	PC3	In Vitro	10 uM	24hr	0.0102215	3.16992	0.0141564	0.147246
L1000_CPC012_HT29_6H	Characteristic direction	BRD-K95760042	Homo sapiens	HT29	In Vitro	10 uM	6hr	0.0102215	3.16992	0.0141564	0.147246
L1000_CPC012_PHH_24H	Characteristic direction	BRD-K02223034	Homo sapiens	PHH	In Vitro	10 uM	24hr	0.0102215	3.16992	0.0141564	0.147246
L1000_CPC013_A375_6H	Characteristic direction	ST-4049616	Homo sapiens	A375	In Vitro	10 uM	6hr	0.0102215	3.16992	0.0141564	0.147246
L1000_CPC014_MCF7_24H	Characteristic direction	Quizartinib	Homo sapiens	MCF7	In Vitro	10 uM	24hr	0.0102215	3.16992	0.0141564	0.147246
L1000_CPC020_PC3_24H	Characteristic direction	Dapsone	Homo sapiens	PC3	In Vitro	10 uM	24hr	0.0102215	3.16992	0.0141564	0.147246
L1000_DEB001_MCF7_6H	Characteristic direction	Trichostatin-a	Homo sapiens	MCF7	In Vitro	1 uM	6hr	0.0102215	3.16992	0.0141564	0.147246
L1000_ERG011_VCAP_24H	Characteristic direction	Gossypol	Homo sapiens	VCAP	In Vitro	0.4 uM	24hr	0.0102215	3.16992	0.0141564	0.147246
L1000_LJP001_SKBR3_6H	Characteristic direction	Vemurafenib	Homo sapiens	SKBR3	In Vitro	0.08 uM	6hr	0.0102215	3.16992	0.0141564	0.147246
L1000_NMH002_NEU_6H	Characteristic direction	NVP-BEZ235	Homo sapiens	NEU	In Vitro	10 uM	6hr	0.0102215	3.16992	0.0141564	0.147246
DrugMatrix_Affy	limma	Fluvastatin	Rattus norvegicus	liver	In Vivo	limma combined	limma combined	0.0224325	1.38113	0.0142042	0.831773
L1000_CPC004_VCAP_24H	Characteristic direction	Fexofenadine	Homo sapiens	VCAP	In Vitro	10 uM	24hr	0.0108359	2.84914	0.0142127	0.169674
L1000_CPC006_MCF7_6H	Characteristic direction	Sirolimus	Homo sapiens	MCF7	In Vitro	10 uM	6hr	0.0108359	2.84914	0.0142127	0.169674
L1000_CPC006_SNUC4_6H	Characteristic direction	PIK-75	Homo sapiens	SNUC4	In Vitro	0.09 uM	6hr	0.0108359	2.84914	0.0142127	0.169674
L1000_CPC013_HT29_6H	Characteristic direction	CP466722	Homo sapiens	HT29	In Vitro	10 uM	6hr	0.0108359	2.84914	0.0142127	0.169674
L1000_CPC014_A549_24H	Characteristic direction	Tyrphostin-A9	Homo sapiens	A549	In Vitro	10 uM	24hr	0.0108359	2.84914	0.0142127	0.169674
L1000_LJP001_SKBR3_6H	Characteristic direction	AS-601245	Homo sapiens	SKBR3	In Vitro	10 uM	6hr	0.0108359	2.84914	0.0142127	0.169674
TG-GATEs	limma	Bendazac	Homo sapiens	liver	In Vitro	200 uM	24hr	0.0122699	2.13676	0.0142274	0.234315
TG-GATEs	limma	Fluoxetine	Homo sapiens	liver	In Vitro	20 uM	8hr	0.0122699	2.13676	0.0142274	0.234315
DrugMatrix_Codelink	limma	Pralidoxime chloride	Rattus norvegicus	cardiovascular system	In Vivo	limma combined	limma combined	0.0207684	1.77701	0.0142781	0.792092
DrugMatrix_Affy	limma	Lorazepam	Rattus norvegicus	liver	In Vivo	2000 mg/kg	24hr	0.0224565	1.43944	0.0142784	0.832542
TG-GATEs	limma	Cephalothin	Rattus norvegicus	liver	In Vitro	3000 uM	8hr	0.0222455	1.332	0.0142885	0.825625
DrugMatrix_Codelink	limma	Nystatin	Rattus norvegicus	kidney	In Vivo	limma combined	limma combined	0.0222757	1.51778	0.0142911	0.826114
DrugMatrix_Affy	limma	Indomethacin	Rattus norvegicus	liver	In Vivo	12 mg/kg	5d	0.0223112	1.34519	0.0143247	0.827861
DrugMatrix_Codelink	limma	Celecoxib	Rattus norvegicus	cardiovascular system	In Vivo	35 mg/kg	5d	0.0167504	2.34065	0.0143771	0.712379
TG-GATEs	limma	Colchicine	Rattus norvegicus	liver	In Vivo Repeat	limma combined	limma combined	0.0219459	1.58916	0.0144112	0.817591
DrugMatrix_ANASTROZOLE_liver	Characteristic direction	Anastrozole	Rattus norvegicus	liver	PharmOmics meta	PharmOmics meta	PharmOmics meta	0.0174326	2.23369	0.0144223	0.72471
DrugMatrix_EPIRUBICIN_heart	Characteristic direction	Epirubicin	Rattus norvegicus	cardiovascular system	PharmOmics meta	PharmOmics meta	PharmOmics meta	0.0174326	2.23369	0.0144223	0.72471
DrugMatrix_CANDESARTAN_kidney	Characteristic direction	Candesartan	Rattus norvegicus	kidney	PharmOmics meta	PharmOmics meta	PharmOmics meta	0.0174326	2.23369	0.0144223	0.72471
DrugMatrix_MIFEPRISTONE_liver	Characteristic direction	Mifepristone	Rattus norvegicus	liver	PharmOmics meta	PharmOmics meta	PharmOmics meta	0.0174326	2.23369	0.0144223	0.72471
DrugMatrix_DAUNORUBICIN_heart	Characteristic direction	Daunorubicin	Rattus norvegicus	cardiovascular system	PharmOmics meta	PharmOmics meta	PharmOmics meta	0.0174326	2.23369	0.0144223	0.72471
