## Supplemental Table 11 for "Multitissue Multiomics Integration Reveals Tissue-Specific Pathways, Gene Networks, and Drug Candidates for Type 1 Diabetes" (part 11 of 42)

### Sheet: blood.ppi.result (continued)
Supplement Table 11: Pharmomics Drug Repositioning (Blood)
DrugMatrix_DIETHYLSTILBESTROL_kidney	Characteristic direction	Diethylstilbestrol	Rattus norvegicus	kidney	PharmOmics meta	PharmOmics meta	PharmOmics meta	0.0174326	2.23369	0.0144223	0.72471
DrugMatrix_LOSARTAN_heart	Characteristic direction	Losartan	Rattus norvegicus	cardiovascular system	PharmOmics meta	PharmOmics meta	PharmOmics meta	0.0174326	2.23369	0.0144223	0.72471
DrugMatrix_SULPIRIDE_thigh muscle	Characteristic direction	Sulpiride	Rattus norvegicus	muscular system	PharmOmics meta	PharmOmics meta	PharmOmics meta	0.0174326	2.23369	0.0144223	0.72471
DrugMatrix_CISAPRIDE_heart	Characteristic direction	Cisapride	Rattus norvegicus	cardiovascular system	PharmOmics meta	PharmOmics meta	PharmOmics meta	0.0174326	2.23369	0.0144223	0.72471
DrugMatrix_FLUNARIZINE_thigh muscle	Characteristic direction	Flunarizine	Rattus norvegicus	muscular system	PharmOmics meta	PharmOmics meta	PharmOmics meta	0.0174326	2.23369	0.0144223	0.72471
DrugMatrix_DEXFENFLURAMINE_heart	Characteristic direction	Dexfenfluramine	Rattus norvegicus	cardiovascular system	PharmOmics meta	PharmOmics meta	PharmOmics meta	0.0174326	2.23369	0.0144223	0.72471
DrugMatrix_FAMOTIDINE_heart	Characteristic direction	Famotidine	Rattus norvegicus	cardiovascular system	PharmOmics meta	PharmOmics meta	PharmOmics meta	0.0174326	2.23369	0.0144223	0.72471
DrugMatrix_FAMOTIDINE_thigh muscle	Characteristic direction	Famotidine	Rattus norvegicus	muscular system	PharmOmics meta	PharmOmics meta	PharmOmics meta	0.0174326	2.23369	0.0144223	0.72471
DrugMatrix_BENAZEPRIL_kidney	Characteristic direction	Benazepril	Rattus norvegicus	kidney	PharmOmics meta	PharmOmics meta	PharmOmics meta	0.0174326	2.23369	0.0144223	0.72471
DrugMatrix_TEMAFLOXACIN_kidney	Characteristic direction	Temafloxacin hydrochloride	Rattus norvegicus	kidney	PharmOmics meta	PharmOmics meta	PharmOmics meta	0.0174326	2.23369	0.0144223	0.72471
DrugMatrix_ANTIPYRINE_kidney	Characteristic direction	Antipyrine	Rattus norvegicus	kidney	PharmOmics meta	PharmOmics meta	PharmOmics meta	0.0174326	2.23369	0.0144223	0.72471
DrugMatrix_CHOLECALCIFEROL_kidney	Characteristic direction	Cholecalciferol	Rattus norvegicus	kidney	PharmOmics meta	PharmOmics meta	PharmOmics meta	0.0174326	2.23369	0.0144223	0.72471
DrugMatrix_OXYMETAZOLINE_liver	Characteristic direction	Oxymetazoline	Rattus norvegicus	liver	PharmOmics meta	PharmOmics meta	PharmOmics meta	0.0174326	2.23369	0.0144223	0.72471
DrugMatrix_THIABENDAZOLE_liver	Characteristic direction	Thiabendazole	Rattus norvegicus	liver	PharmOmics meta	PharmOmics meta	PharmOmics meta	0.0174326	2.23369	0.0144223	0.72471
DrugMatrix_DIETHYLSTILBESTROL_kidney	Characteristic direction	Estrogen receptor agonist	Rattus norvegicus	kidney	PharmOmics meta	PharmOmics meta	PharmOmics meta	0.0174326	2.23369	0.0144223	0.72471
DrugMatrix_CHOLECALCIFEROL_kidney	Characteristic direction	Antirachitic	Rattus norvegicus	kidney	PharmOmics meta	PharmOmics meta	PharmOmics meta	0.0174326	2.23369	0.0144223	0.72471
DrugMatrix_CISAPRIDE_heart	Characteristic direction	Prokinetic	Rattus norvegicus	cardiovascular system	PharmOmics meta	PharmOmics meta	PharmOmics meta	0.0174326	2.23369	0.0144223	0.72471
DrugMatrix_CISAPRIDE_heart	Characteristic direction	Serotonin receptor agonist	Rattus norvegicus	cardiovascular system	PharmOmics meta	PharmOmics meta	PharmOmics meta	0.0174326	2.23369	0.0144223	0.72471
DrugMatrix_FAMOTIDINE_heart	Characteristic direction	H2 receptor antagonist	Rattus norvegicus	cardiovascular system	PharmOmics meta	PharmOmics meta	PharmOmics meta	0.0174326	2.23369	0.0144223	0.72471
DrugMatrix_FAMOTIDINE_thigh muscle	Characteristic direction	H2 receptor antagonist	Rattus norvegicus	muscular system	PharmOmics meta	PharmOmics meta	PharmOmics meta	0.0174326	2.23369	0.0144223	0.72471
DrugMatrix_CANDESARTAN_kidney	Characteristic direction	Angiotensin II receptor antagonist	Rattus norvegicus	kidney	PharmOmics meta	PharmOmics meta	PharmOmics meta	0.0174326	2.23369	0.0144223	0.72471
DrugMatrix_DIETHYLSTILBESTROL_kidney	Characteristic direction	Tocolytic	Rattus norvegicus	kidney	PharmOmics meta	PharmOmics meta	PharmOmics meta	0.0174326	2.23369	0.0144223	0.72471
DrugMatrix_MIFEPRISTONE_liver	Characteristic direction	Abortifacient	Rattus norvegicus	liver	PharmOmics meta	PharmOmics meta	PharmOmics meta	0.0174326	2.23369	0.0144223	0.72471
DrugMatrix_MIFEPRISTONE_liver	Characteristic direction	Progesterone receptor antagonist	Rattus norvegicus	liver	PharmOmics meta	PharmOmics meta	PharmOmics meta	0.0174326	2.23369	0.0144223	0.72471
DrugMatrix_FLUNARIZINE_thigh muscle	Characteristic direction	Antivertigo	Rattus norvegicus	muscular system	PharmOmics meta	PharmOmics meta	PharmOmics meta	0.0174326	2.23369	0.0144223	0.72471
DrugMatrix_OXYMETAZOLINE_liver	Characteristic direction	Vasoconstrictor	Rattus norvegicus	liver	PharmOmics meta	PharmOmics meta	PharmOmics meta	0.0174326	2.23369	0.0144223	0.72471
DrugMatrix_DEXFENFLURAMINE_heart	Characteristic direction	Appetite suppressant	Rattus norvegicus	cardiovascular system	PharmOmics meta	PharmOmics meta	PharmOmics meta	0.0174326	2.23369	0.0144223	0.72471
DrugMatrix_DEXFENFLURAMINE_heart	Characteristic direction	Serotonin reuptake inhibitor	Rattus norvegicus	cardiovascular system	PharmOmics meta	PharmOmics meta	PharmOmics meta	0.0174326	2.23369	0.0144223	0.72471
DrugMatrix_FLUNARIZINE_thigh muscle	Characteristic direction	Calcium antagonist	Rattus norvegicus	muscular system	PharmOmics meta	PharmOmics meta	PharmOmics meta	0.0174326	2.23369	0.0144223	0.72471
DrugMatrix_OXYMETAZOLINE_liver	Characteristic direction	alpha1-Adrenergic receptor agonist	Rattus norvegicus	liver	PharmOmics meta	PharmOmics meta	PharmOmics meta	0.0174326	2.23369	0.0144223	0.72471
DrugMatrix_Codelink	limma	Gentamicin	Rattus norvegicus	kidney	In Vivo	limma combined	limma combined	0.0174326	2.23369	0.0144223	0.72471
GSE30988, GSE80535	Characteristic direction	Doxorubicin	Homo sapiens	urogenital system	PharmOmics meta	PharmOmics meta	PharmOmics meta	0.0102041	3.15383	0.0144712	0.146538
GSE30988, GSE80535	Characteristic direction	Topoisomerase II inhibitor	Homo sapiens	urogenital system	PharmOmics meta	PharmOmics meta	PharmOmics meta	0.0102041	3.15383	0.0144712	0.146538
L1000_CPC001_HCC515_24H	Characteristic direction	CFM-1571	Homo sapiens	HCC515	In Vitro	10 uM	24hr	0.0102041	3.15383	0.0144712	0.146538
L1000_CPC003_HA1E_6H	Characteristic direction	SB-366791	Homo sapiens	HA1E	In Vitro	10 uM	6hr	0.0102041	3.15383	0.0144712	0.146538
L1000_CPC004_HA1E_6H	Characteristic direction	Trimipramine	Homo sapiens	HA1E	In Vitro	10 uM	6hr	0.0102041	3.15383	0.0144712	0.146538
L1000_CPC004_HCC515_24H	Characteristic direction	SA-792709	Homo sapiens	HCC515	In Vitro	10 uM	24hr	0.0102041	3.15383	0.0144712	0.146538
L1000_CPC004_HCC515_6H	Characteristic direction	SIB-1893	Homo sapiens	HCC515	In Vitro	10 uM	6hr	0.0102041	3.15383	0.0144712	0.146538
L1000_CPC005_A375_24H	Characteristic direction	Triprolidine	Homo sapiens	A375	In Vitro	10 uM	24hr	0.0102041	3.15383	0.0144712	0.146538
L1000_CPC006_HCC515_24H	Characteristic direction	Troglitazone	Homo sapiens	HCC515	In Vitro	10 uM	24hr	0.0102041	3.15383	0.0144712	0.146538
L1000_CPC006_HT29_24H	Characteristic direction	Fostamatinib	Homo sapiens	HT29	In Vitro	10 uM	24hr	0.0102041	3.15383	0.0144712	0.146538
L1000_CPC007_HA1E_24H	Characteristic direction	BRD-K06956503	Homo sapiens	HA1E	In Vitro	10 uM	24hr	0.0102041	3.15383	0.0144712	0.146538
L1000_CPC008_HEPG2_6H	Characteristic direction	VU-0405172-2	Homo sapiens	HEPG2	In Vitro	10 uM	6hr	0.0102041	3.15383	0.0144712	0.146538
L1000_CPC008_VCAP_6H	Characteristic direction	BRD-A08662020	Homo sapiens	VCAP	In Vitro	10 uM	6hr	0.0102041	3.15383	0.0144712	0.146538
L1000_CPC013_A375_6H	Characteristic direction	F-1061-0166	Homo sapiens	A375	In Vitro	10 uM	6hr	0.0102041	3.15383	0.0144712	0.146538
L1000_CPC014_A549_6H	Characteristic direction	Sunitinib	Homo sapiens	A549	In Vitro	10 uM	6hr	0.0102041	3.15383	0.0144712	0.146538
L1000_CPC014_HEPG2_6H	Characteristic direction	STK-249718	Homo sapiens	HEPG2	In Vitro	10 uM	6hr	0.0102041	3.15383	0.0144712	0.146538
L1000_CPC014_VCAP_6H	Characteristic direction	Lopinavir	Homo sapiens	VCAP	In Vitro	10 uM	6hr	0.0102041	3.15383	0.0144712	0.146538
L1000_DEB001_MCF7_24H	Characteristic direction	Eriodictyol	Homo sapiens	MCF7	In Vitro	10 uM	24hr	0.0102041	3.15383	0.0144712	0.146538
L1000_DOS022_VCAP_6H	Characteristic direction	Geldanamycin	Homo sapiens	VCAP	In Vitro	10 uM	6hr	0.0102041	3.15383	0.0144712	0.146538
L1000_ERG011_VCAP_6H	Characteristic direction	SB-431542	Homo sapiens	VCAP	In Vitro	2 uM	6hr	0.0102041	3.15383	0.0144712	0.146538
L1000_ERG014_VCAP_6H	Characteristic direction	Geldanamycin	Homo sapiens	VCAP	In Vitro	2 uM	6hr	0.0102041	3.15383	0.0144712	0.146538
L1000_LJP001_MCF10A_24H	Characteristic direction	NU-7441	Homo sapiens	MCF10A	In Vitro	0.4 uM	24hr	0.0102041	3.15383	0.0144712	0.146538
L1000_MUC.CP003_MCF7_6H	Characteristic direction	SA-424589	Homo sapiens	MCF7	In Vitro	9.9621 uM	6hr	0.0102041	3.15383	0.0144712	0.146538
GSE67368	Characteristic direction	Alemtuzumab	Homo sapiens	hematopoietic system	PharmOmics meta	PharmOmics meta	PharmOmics meta	0.00828157	4.46502	0.014483	0.0893082
GSE67368	Characteristic direction	Anti-CD52 antibody	Homo sapiens	hematopoietic system	PharmOmics meta	PharmOmics meta	PharmOmics meta	0.00828157	4.46502	0.014483	0.0893082
L1000_CPC001_VCAP_6H	Characteristic direction	Tyrphostin-AG-1478	Homo sapiens	VCAP	In Vitro	10 uM	6hr	0.0108192	2.83799	0.0144835	0.169255
L1000_CPC006_LOVO_6H	Characteristic direction	Arachidonyl-trifluoro-methane	Homo sapiens	LOVO	In Vitro	80 uM	6hr	0.0108192	2.83799	0.0144835	0.169255
L1000_CPC006_MCF7_24H	Characteristic direction	Niguldipine	Homo sapiens	MCF7	In Vitro	10 uM	24hr	0.0108192	2.83799	0.0144835	0.169255
L1000_CPC007_HA1E_6H	Characteristic direction	BRD-K07668032	Homo sapiens	HA1E	In Vitro	10 uM	6hr	0.0108192	2.83799	0.0144835	0.169255
L1000_CPC007_VCAP_6H	Characteristic direction	BRD-K83194053	Homo sapiens	VCAP	In Vitro	10 uM	6hr	0.0108192	2.83799	0.0144835	0.169255
L1000_CPC008_VCAP_6H	Characteristic direction	BRD-K32944375	Homo sapiens	VCAP	In Vitro	10 uM	6hr	0.0108192	2.83799	0.0144835	0.169255
L1000_CPC013_SKB_24H	Characteristic direction	Epothilone-a	Homo sapiens	SKB	In Vitro	10 uM	24hr	0.0108192	2.83799	0.0144835	0.169255
L1000_CPC014_ASC_24H	Characteristic direction	Sunitinib	Homo sapiens	ASC	In Vitro	10 uM	24hr	0.0108192	2.83799	0.0144835	0.169255
L1000_CPC014_HA1E_6H	Characteristic direction	Zosuquidar	Homo sapiens	HA1E	In Vitro	10 uM	6hr	0.0108192	2.83799	0.0144835	0.169255
L1000_CPC014_PC3_24H	Characteristic direction	Hyperforin	Homo sapiens	PC3	In Vitro	10 uM	24hr	0.0108192	2.83799	0.0144835	0.169255
L1000_CPC014_PC3_6H	Characteristic direction	Masitinib	Homo sapiens	PC3	In Vitro	10 uM	6hr	0.0108192	2.83799	0.0144835	0.169255
L1000_CPD001_MCF7_6H	Characteristic direction	Perhexiline	Homo sapiens	MCF7	In Vitro	10 uM	6hr	0.0108192	2.83799	0.0144835	0.169255
L1000_DEB001_MCF7_6H	Characteristic direction	Radicicol	Homo sapiens	MCF7	In Vitro	5 uM	6hr	0.0108192	2.83799	0.0144835	0.169255
L1000_DOSBIO002_NEU_24H	Characteristic direction	Wortmannin	Homo sapiens	NEU	In Vitro	1.11111 uM	24hr	0.0108192	2.83799	0.0144835	0.169255
L1000_ERG005_VCAP_48H	Characteristic direction	Vorinostat	Homo sapiens	VCAP	In Vitro	1 uM	2d	0.0108192	2.83799	0.0144835	0.169255
L1000_ERG011_VCAP_6H	Characteristic direction	Thapsigargin	Homo sapiens	VCAP	In Vitro	0.4 uM	6hr	0.0108192	2.83799	0.0144835	0.169255
L1000_CPC004_VCAP_24H	Characteristic direction	Wortmannin	Homo sapiens	VCAP	In Vitro	10 uM	24hr	0.00938086	3.63488	0.0144906	0.116086
L1000_CPC006_MCF7_24H	Characteristic direction	Bortezomib	Homo sapiens	MCF7	In Vitro	0.04 uM	24hr	0.00938086	3.63488	0.0144906	0.116086
L1000_CPC007_PC3_24H	Characteristic direction	BRD-A58924247	Homo sapiens	PC3	In Vitro	10 uM	24hr	0.00938086	3.63488	0.0144906	0.116086
L1000_HOG002_MCF7_24H	Characteristic direction	Teniposide	Homo sapiens	MCF7	In Vitro	1.11 uM	24hr	0.00938086	3.63488	0.0144906	0.116086
DrugMatrix_Affy	limma	Indomethacin	Rattus norvegicus	liver	In Vivo	limma combined	limma combined	0.0220145	1.30149	0.0145777	0.819338
DrugMatrix_Codelink	limma	Dyphylline	Rattus norvegicus	cardiovascular system	In Vivo	3855 mg/kg	24hr	0.0139442	2.86465	0.014606	0.664839
TG-GATEs	limma	Etoposide	Rattus norvegicus	liver	In Vitro	14 uM	8hr	0.0139442	2.86465	0.014606	0.664839
DrugMatrix_Affy	limma	Spironolactone	Rattus norvegicus	muscular system	In Vivo	limma combined	limma combined	0.012685	3.18569	0.0146685	0.646779
TG-GATEs	limma	Caffeine	Rattus norvegicus	liver	In Vitro	2000 uM	8hr	0.0224249	1.39484	0.0146722	0.831494
DrugMatrix_Codelink	limma	Lovastatin	Rattus norvegicus	kidney	In Vivo	1500 mg/kg	24hr	0.0189702	2.00764	0.0146892	0.751327
DrugMatrix_Codelink	limma	Olanzapine	Rattus norvegicus	cardiovascular system	In Vivo	limma combined	limma combined	0.0075	6.40953	0.0147019	0.566438
DrugMatrix_Codelink	limma	4-chloro-2-nitroaniline	Rattus norvegicus	kidney	In Vivo	1200 mg/kg	5d	0.0075	6.40953	0.0147019	0.566438
TG-GATEs	limma	Theophylline	Rattus norvegicus	liver	In Vitro	400 uM	24hr	0.0075	6.40953	0.0147019	0.566438
DrugMatrix_CERIVASTATIN_hepatocyte, DrugMatrix_CERIVASTATIN_liver	Characteristic direction	Cerivastatin	Rattus norvegicus	liver	PharmOmics meta	PharmOmics meta	PharmOmics meta	0.0185185	2.06834	0.0147158	0.742944
DrugMatrix_Codelink	limma	Isoprenaline	Rattus norvegicus	cardiovascular system	In Vivo	15 mg/kg	3d	0.0185185	2.06834	0.0147158	0.742944
TG-GATEs	limma	Adapin	Rattus norvegicus	liver	In Vitro	75 uM	2hr	0.0207254	1.77079	0.0147464	0.790694
L1000_CPC001_VCAP_24H	Characteristic direction	RS-504393	Homo sapiens	VCAP	In Vitro	10 uM	24hr	0.0108025	2.82692	0.0147579	0.168595
L1000_CPC003_VCAP_6H	Characteristic direction	SSR-69071	Homo sapiens	VCAP	In Vitro	10 uM	6hr	0.0108025	2.82692	0.0147579	0.168595
L1000_CPC008_A549_6H	Characteristic direction	VU-0410183-2	Homo sapiens	A549	In Vitro	10 uM	6hr	0.0108025	2.82692	0.0147579	0.168595
L1000_CPC011_PC3_24H	Characteristic direction	Desloratadine	Homo sapiens	PC3	In Vitro	10 uM	24hr	0.0108025	2.82692	0.0147579	0.168595
L1000_ERG010_VCAP_6H	Characteristic direction	Geldanamycin	Homo sapiens	VCAP	In Vitro	0.4 uM	6hr	0.0108025	2.82692	0.0147579	0.168595
DrugMatrix_Codelink	limma	Hydrocortisone	Rattus norvegicus	kidney	In Vivo	56 mg/kg	3d	0.0150094	2.63028	0.0147781	0.683352
DrugMatrix_Affy	limma	Epirubicin	Rattus norvegicus	liver	In Vivo	2.7 mg/kg	5d	0.0214777	1.66008	0.0147871	0.807461
GSE20489, GSE59206, E-GEOD-69310	Characteristic direction	Ethanol	Homo sapiens	hematopoietic system	PharmOmics meta	PharmOmics meta	PharmOmics meta	0.0101868	3.1379	0.0147908	0.145732
GSE99878, TG-GATEs_furosemide_in_vitro	Characteristic direction	Diuretic	Homo sapiens	liver	PharmOmics meta	PharmOmics meta	PharmOmics meta	0.0101868	3.1379	0.0147908	0.145732
GSE20489, GSE59206, E-GEOD-69310	Characteristic direction	Disinfectant	Homo sapiens	hematopoietic system	PharmOmics meta	PharmOmics meta	PharmOmics meta	0.0101868	3.1379	0.0147908	0.145732
L1000_CPC001_HCC515_24H	Characteristic direction	Pyrrolidine-dithiocarbamate	Homo sapiens	HCC515	In Vitro	10 uM	24hr	0.0101868	3.1379	0.0147908	0.145732
L1000_CPC001_HCC515_6H	Characteristic direction	Pyrrolidine-dithiocarbamate	Homo sapiens	HCC515	In Vitro	10 uM	6hr	0.0101868	3.1379	0.0147908	0.145732
L1000_CPC001_PC3_24H	Characteristic direction	Selinidin	Homo sapiens	PC3	In Vitro	10 uM	24hr	0.0101868	3.1379	0.0147908	0.145732
L1000_CPC001_VCAP_24H	Characteristic direction	Clobetasol	Homo sapiens	VCAP	In Vitro	10 uM	24hr	0.0101868	3.1379	0.0147908	0.145732
L1000_CPC002_HCC515_24H	Characteristic direction	PD-198306	Homo sapiens	HCC515	In Vitro	10 uM	24hr	0.0101868	3.1379	0.0147908	0.145732
L1000_CPC004_HT29_6H	Characteristic direction	Aristolochic-acid	Homo sapiens	HT29	In Vitro	10 uM	6hr	0.0101868	3.1379	0.0147908	0.145732
L1000_CPC004_VCAP_24H	Characteristic direction	Dioxybenzone	Homo sapiens	VCAP	In Vitro	10 uM	24hr	0.0101868	3.1379	0.0147908	0.145732
L1000_CPC005_MCF7_24H	Characteristic direction	Profenamine	Homo sapiens	MCF7	In Vitro	10 uM	24hr	0.0101868	3.1379	0.0147908	0.145732
L1000_CPC007_HA1E_24H	Characteristic direction	BRD-K18595892	Homo sapiens	HA1E	In Vitro	10 uM	24hr	0.0101868	3.1379	0.0147908	0.145732
L1000_CPC007_VCAP_6H	Characteristic direction	BRD-K28112517	Homo sapiens	VCAP	In Vitro	10 uM	6hr	0.0101868	3.1379	0.0147908	0.145732
L1000_CPC008_MCF7_6H	Characteristic direction	BRD-K44366801	Homo sapiens	MCF7	In Vitro	10 uM	6hr	0.0101868	3.1379	0.0147908	0.145732
L1000_CPC008_PC3_6H	Characteristic direction	BRD-K44978960	Homo sapiens	PC3	In Vitro	10 uM	6hr	0.0101868	3.1379	0.0147908	0.145732
L1000_CPC010_HEPG2_6H	Characteristic direction	SDM25N	Homo sapiens	HEPG2	In Vitro	10 uM	6hr	0.0101868	3.1379	0.0147908	0.145732
L1000_CPC014_MCF7_6H	Characteristic direction	BRD-K10906552	Homo sapiens	MCF7	In Vitro	10 uM	6hr	0.0101868	3.1379	0.0147908	0.145732
L1000_CPC014_SKB_24H	Characteristic direction	EMF-sumo1-3	Homo sapiens	SKB	In Vitro	10 uM	24hr	0.0101868	3.1379	0.0147908	0.145732
L1000_CPD003_MCF7_24H	Characteristic direction	Zardaverine	Homo sapiens	MCF7	In Vitro	10 uM	24hr	0.0101868	3.1379	0.0147908	0.145732
L1000_DOS059_HT29_24H	Characteristic direction	Geldanamycin	Homo sapiens	HT29	In Vitro	10 uM	24hr	0.0101868	3.1379	0.0147908	0.145732
L1000_HDAC002_MCF7_6H	Characteristic direction	Vorinostat	Homo sapiens	MCF7	In Vitro	0.0195312 uM	6hr	0.0101868	3.1379	0.0147908	0.145732
L1000_HOG002_MCF7_24H	Characteristic direction	Estradiol	Homo sapiens	MCF7	In Vitro	3.3333 uM	24hr	0.0101868	3.1379	0.0147908	0.145732
L1000_LJP001_MCF10A_6H	Characteristic direction	Alvocidib	Homo sapiens	MCF10A	In Vitro	0.4 uM	6hr	0.0101868	3.1379	0.0147908	0.145732
L1000_PCLB001_HCC515_24H	Characteristic direction	Trichostatin-a	Homo sapiens	HCC515	In Vitro	10 uM	24hr	0.0101868	3.1379	0.0147908	0.145732
L1000_PRISM001_PC3_6H	Characteristic direction	GSK-1070916	Homo sapiens	PC3	In Vitro	1.25 uM	6hr	0.0101868	3.1379	0.0147908	0.145732
L1000_RAD001_HCC515_6H	Characteristic direction	Sirolimus	Homo sapiens	HCC515	In Vitro	3.3333 uM	6hr	0.0101868	3.1379	0.0147908	0.145732
TG-GATEs	limma	Cyclosporine	Rattus norvegicus	kidney	In Vivo Repeat	100 mg/kg	4d	0.0193548	1.95313	0.0147921	0.760479
DrugMatrix_Affy	limma	Clotrimazole	Rattus norvegicus	liver	In Vivo	52 mg/kg	3d	0.0174051	2.22482	0.0147924	0.723068
DrugMatrix_Codelink	limma	Tacrolimus	Rattus norvegicus	liver	In Vitro	50 uM	16hr	0.0224198	1.39771	0.0147931	0.831284
DrugMatrix_Affy	limma	Spironolactone	Rattus norvegicus	liver	In Vivo	300 mg/kg	24hr	0.0222613	1.5055	0.0147955	0.825835
DrugMatrix_Affy	limma	Amineptine	Rattus norvegicus	liver	In Vitro	1667 uM	24hr	0.0217646	1.28013	0.0147975	0.81312
DrugMatrix_Codelink	limma	Venlafaxine	Rattus norvegicus	kidney	In Vivo	limma combined	limma combined	0.0202703	1.83079	0.0148192	0.778818
TG-GATEs	limma	Caffeine	Rattus norvegicus	liver	In Vitro	limma combined	limma combined	0.0223829	1.37461	0.0148376	0.830236
DrugMatrix_Codelink	limma	Valproic acid	Rattus norvegicus	liver	In Vitro	limma combined	limma combined	0.0223988	1.3837	0.0148557	0.830655
DrugMatrix_TAMOXIFEN_hepatocyte, DrugMatrix_TAMOXIFEN_liver, TG-GATEs_in_vitro, TG-GATEs_in_vivo_single, TG-GATEs_in_vivo_repeat	Characteristic direction	Tamoxifen	Rattus norvegicus	liver	PharmOmics meta	PharmOmics meta	PharmOmics meta	0.0215768	1.64211	0.0148722	0.809278
L1000_CPC002_VCAP_6H	Characteristic direction	Pheniramine	Homo sapiens	VCAP	In Vitro	10 uM	6hr	0.0093633	3.6096	0.0148791	0.115877
TG-GATEs	limma	Nitrosodiethylamine	Rattus norvegicus	liver	In Vivo Single	100 mg/kg	3hr	0.0208955	1.74223	0.0149389	0.794956
TG-GATEs	limma	Terbinafine	Rattus norvegicus	liver	In Vivo Repeat	750 mg/kg	4d	0.0222482	1.50428	0.0149525	0.825695
DrugMatrix_Codelink	limma	Valproic acid	Rattus norvegicus	liver	In Vitro	3168 uM	24hr	0.0223493	1.46867	0.0149542	0.828839
TG-GATEs_famotidine_in_vitro, TG-GATEs_cimetidine_in_vitro, TG-GATEs_ranitidine_in_vitro	Characteristic direction	H2 receptor antagonist	Homo sapiens	liver	PharmOmics meta	PharmOmics meta	PharmOmics meta	0.0115979	2.43441	0.0149805	0.200464
DrugMatrix_Codelink	limma	Lacidipine	Rattus norvegicus	cardiovascular system	In Vivo	limma combined	limma combined	0.0207039	1.76769	0.014985	0.790136
GSE16854, GSE56423, GSE23072, GSE23241, GSE24525, GSE31341, E-GEOD-53237, GSE37969, GSE1886, E-GEOD-1839, GSE23241, GSE94875	Characteristic direction	Estrogen receptor agonist	Mus musculus	urogenital system	PharmOmics meta	PharmOmics meta	PharmOmics meta	0.0152139	1.43446	0.0149892	0.677519
GSE6216, DrugMatrix_DEXAMETHASONE_kidney, E-GEOD-58438, DrugMatrix_HYDROCORTISONE_kidney, DrugMatrix_PREDNISOLONE_kidney, DrugMatrix_CORTISONE_kidney	Characteristic direction	Glucocorticoid receptor agonist	Rattus norvegicus	kidney	PharmOmics meta	PharmOmics meta	PharmOmics meta	0.0219547	1.57145	0.015013	0.817731
DrugMatrix_Codelink	limma	Sisomicin	Rattus norvegicus	kidney	In Vivo	34 mg/kg	3d	0.00520833	12.789	0.0150179	0.531822
DrugMatrix_Codelink	limma	Terbutaline	Rattus norvegicus	cardiovascular system	In Vivo	130 mg/kg	3d	0.00520833	12.789	0.0150179	0.531822
DrugMatrix_Affy	limma	Spironolactone	Rattus norvegicus	cardiovascular system	In Vivo	300 mg/kg	3d	0.00520833	12.789	0.0150179	0.531822
TG-GATEs	limma	Acetamidofluorene	Rattus norvegicus	liver	In Vivo Single	300 mg/kg	3hr	0.00520833	12.789	0.0150179	0.531822
TG-GATEs	limma	Nimesulide	Rattus norvegicus	liver	In Vivo Repeat	30 mg/kg	29d	0.00520833	12.789	0.0150179	0.531822
L1000_CPC002_HCC515_24H	Characteristic direction	BRD-K39187410	Homo sapiens	HCC515	In Vitro	10 uM	24hr	0.0107858	2.81594	0.0150361	0.168079
L1000_CPC007_VCAP_6H	Characteristic direction	BRD-K06956503	Homo sapiens	VCAP	In Vitro	10 uM	6hr	0.0107858	2.81594	0.0150361	0.168079
L1000_CPC008_A549_6H	Characteristic direction	BRD-K30351863	Homo sapiens	A549	In Vitro	10 uM	6hr	0.0107858	2.81594	0.0150361	0.168079
L1000_CPC014_HA1E_6H	Characteristic direction	EI-247	Homo sapiens	HA1E	In Vitro	10 uM	6hr	0.0107858	2.81594	0.0150361	0.168079
L1000_CPC014_HT29_6H	Characteristic direction	BRD-K23841751	Homo sapiens	HT29	In Vitro	10 uM	6hr	0.0107858	2.81594	0.0150361	0.168079
L1000_HOG001_MCF7_6H	Characteristic direction	Geldanamycin	Homo sapiens	MCF7	In Vitro	0.3704 uM	6hr	0.0107858	2.81594	0.0150361	0.168079
L1000_HOG003_MCF7_6H	Characteristic direction	Trichostatin-a	Homo sapiens	MCF7	In Vitro	1.11 uM	6hr	0.0107858	2.81594	0.0150361	0.168079
DrugMatrix_Codelink	limma	Fenofibrate	Rattus norvegicus	liver	In Vivo	100 mg/kg	7d	0.0184922	2.06196	0.0150442	0.742071
DrugMatrix_Affy	limma	Methimazole	Rattus norvegicus	liver	In Vivo	100 mg/kg	3d	0.0184922	2.06196	0.0150442	0.742071
DrugMatrix_Codelink	limma	Fluocinolone acetonide	Rattus norvegicus	kidney	In Vivo	2.5 mg/kg	24hr	0.0224014	1.4295	0.01505	0.830865
GSE75277, GSE23742	Characteristic direction	COX inhibitor	Mus musculus	liver	PharmOmics meta	PharmOmics meta	PharmOmics meta	0.0135135	2.20564	0.0150814	0.596899
DrugMatrix_Affy	limma	Vinblastine	Rattus norvegicus	liver	In Vitro	45 uM	24hr	0.0210361	1.26178	0.0150973	0.797052
TG-GATEs_in_vitro, TG-GATEs_in_vivo_single, TG-GATEs_in_vivo_repeat	Characteristic direction	Nifedipine	Rattus norvegicus	liver	PharmOmics meta	PharmOmics meta	PharmOmics meta	0.0199765	1.86222	0.0151092	0.772321
DrugMatrix_Codelink	limma	Dexamethasone	Rattus norvegicus	liver	In Vivo	150 mg/kg	3d	0.0222352	1.50307	0.0151108	0.825486
GSE39324, GSE15490, GSE46909, GSE56315	Characteristic direction	Cyclophosphamide	Homo sapiens	immune system	PharmOmics meta	PharmOmics meta	PharmOmics meta	0.0101695	3.12213	0.0151153	0.144942
GSE39324, GSE15490, GSE46909, GSE56315	Characteristic direction	Immunosuppressant	Homo sapiens	immune system	PharmOmics meta	PharmOmics meta	PharmOmics meta	0.0101695	3.12213	0.0151153	0.144942
TG-GATEs	limma	Phalloidin	Homo sapiens	liver	In Vitro	limma combined	limma combined	0.0101695	3.12213	0.0151153	0.144942
L1000_CPC003_HCC515_24H	Characteristic direction	Wortmannin	Homo sapiens	HCC515	In Vitro	10 uM	24hr	0.0101695	3.12213	0.0151153	0.144942
L1000_CPC004_HA1E_24H	Characteristic direction	Anagrelide	Homo sapiens	HA1E	In Vitro	10 uM	24hr	0.0101695	3.12213	0.0151153	0.144942
L1000_CPC007_VCAP_24H	Characteristic direction	BRD-K05402890	Homo sapiens	VCAP	In Vitro	10 uM	24hr	0.0101695	3.12213	0.0151153	0.144942
L1000_CPC007_VCAP_6H	Characteristic direction	BRD-K58214070	Homo sapiens	VCAP	In Vitro	10 uM	6hr	0.0101695	3.12213	0.0151153	0.144942
L1000_CPC009_MCF7_6H	Characteristic direction	Cefotaxime	Homo sapiens	MCF7	In Vitro	10 uM	6hr	0.0101695	3.12213	0.0151153	0.144942
L1000_CPC010_VCAP_6H	Characteristic direction	Duloxetine	Homo sapiens	VCAP	In Vitro	10 uM	6hr	0.0101695	3.12213	0.0151153	0.144942
L1000_CPC012_MCF7_24H	Characteristic direction	BRD-K64885524	Homo sapiens	MCF7	In Vitro	10 uM	24hr	0.0101695	3.12213	0.0151153	0.144942
L1000_CPC013_A549_24H	Characteristic direction	BRD-A07614565	Homo sapiens	A549	In Vitro	10 uM	24hr	0.0101695	3.12213	0.0151153	0.144942
L1000_CPC013_PC3_24H	Characteristic direction	Imatinib	Homo sapiens	PC3	In Vitro	10 uM	24hr	0.0101695	3.12213	0.0151153	0.144942
L1000_CPC014_MCF7_24H	Characteristic direction	KM-00927	Homo sapiens	MCF7	In Vitro	10 uM	24hr	0.0101695	3.12213	0.0151153	0.144942
L1000_CPC020_PC3_24H	Characteristic direction	Nicardipine	Homo sapiens	PC3	In Vitro	10 uM	24hr	0.0101695	3.12213	0.0151153	0.144942
L1000_LJP001_BT20_6H	Characteristic direction	GW-843682X	Homo sapiens	BT20	In Vitro	10 uM	6hr	0.0101695	3.12213	0.0151153	0.144942
L1000_LJP001_MCF10A_6H	Characteristic direction	OSI-027	Homo sapiens	MCF10A	In Vitro	0.08 uM	6hr	0.0101695	3.12213	0.0151153	0.144942
L1000_LJP001_SKBR3_6H	Characteristic direction	CP466722	Homo sapiens	SKBR3	In Vitro	2 uM	6hr	0.0101695	3.12213	0.0151153	0.144942
L1000_MUC.CP002_NKDBA_24H	Characteristic direction	Fenretinide	Homo sapiens	NKDBA	In Vitro	10 uM	24hr	0.0101695	3.12213	0.0151153	0.144942
L1000_NMH002_NPC_24H	Characteristic direction	Icosapent	Homo sapiens	NPC	In Vitro	10 uM	24hr	0.0101695	3.12213	0.0151153	0.144942
DrugMatrix_Codelink	limma	Chlorobenzene	Rattus norvegicus	kidney	In Vivo	500 mg/kg	3d	0.0139165	2.84195	0.0151652	0.663965
DrugMatrix_Codelink	limma	Pravastatin	Rattus norvegicus	kidney	In Vivo	1200 mg/kg	3d	0.0173776	2.21603	0.0151697	0.722649
DrugMatrix_Affy	limma	Spironolactone	Rattus norvegicus	liver	In Vivo	300 mg/kg	5d	0.0206825	1.7646	0.0152267	0.789926
DrugMatrix_Codelink	limma	Terbinafine	Rattus norvegicus	liver	In Vivo	limma combined	limma combined	0.0223627	1.44896	0.015231	0.829258
GSE79103	Characteristic direction	Silibinin	Homo sapiens	liver	PharmOmics meta	PharmOmics meta	PharmOmics meta	0.00934579	3.5839	0.0152745	0.115506
GSE79103	Characteristic direction	Hepatoprotectant	Homo sapiens	liver	PharmOmics meta	PharmOmics meta	PharmOmics meta	0.00934579	3.5839	0.0152745	0.115506
L1000_CPC004_A375_6H	Characteristic direction	Bisacodyl	Homo sapiens	A375	In Vitro	10 uM	6hr	0.00934579	3.5839	0.0152745	0.115506
L1000_CPC008_MCF7_6H	Characteristic direction	BRD-K06206016	Homo sapiens	MCF7	In Vitro	10 uM	6hr	0.00934579	3.5839	0.0152745	0.115506
L1000_CPC010_MCF7_24H	Characteristic direction	BRD-A68065211	Homo sapiens	MCF7	In Vitro	10 uM	24hr	0.00934579	3.5839	0.0152745	0.115506
L1000_CPC013_PC3_6H	Characteristic direction	BRD-K52678950	Homo sapiens	PC3	In Vitro	10 uM	6hr	0.0107692	2.80504	0.0153179	0.16766
DrugMatrix_Codelink	limma	Itraconazole	Rattus norvegicus	liver	In Vivo	1093 mg/kg	3d	0.0218659	1.58074	0.0153204	0.815495
DrugMatrix_Affy	limma	Beta-estradiol	Rattus norvegicus	liver	In Vitro	250 uM	16hr	0.0219077	1.29138	0.0153212	0.816753
TG-GATEs	limma	Ethinylestradiol	Rattus norvegicus	kidney	In Vivo Single	1 mg/kg	6hr	0.0126582	3.15301	0.0153225	0.646395
TG-GATEs	limma	Etoposide	Rattus norvegicus	liver	In Vitro	14 uM	24hr	0.0126582	3.15301	0.0153225	0.646395
DrugMatrix_Codelink	limma	Tacrolimus	Rattus norvegicus	liver	In Vitro	50 uM	24hr	0.0223665	1.38107	0.0153358	0.829468
DrugMatrix_GRISEOFULVIN_hepatocyte, TG-GATEs_in_vitro, TG-GATEs_in_vivo_single, TG-GATEs_in_vivo_repeat	Characteristic direction	Griseofulvin	Rattus norvegicus	liver	PharmOmics meta	PharmOmics meta	PharmOmics meta	0.020854	1.73652	0.0154077	0.793908
GSE83642, GSE80028	Characteristic direction	Immunomodulator	Homo sapiens	integument	PharmOmics meta	PharmOmics meta	PharmOmics meta	0.0101523	3.10652	0.0154446	0.144201
L1000_CPC001_HA1E_24H	Characteristic direction	Syrosingopine	Homo sapiens	HA1E	In Vitro	10 uM	24hr	0.0101523	3.10652	0.0154446	0.144201
L1000_CPC001_HCC515_24H	Characteristic direction	Trans-7-hydroxy-pipat	Homo sapiens	HCC515	In Vitro	10 uM	24hr	0.0101523	3.10652	0.0154446	0.144201
L1000_CPC001_VCAP_24H	Characteristic direction	Cycloheximide	Homo sapiens	VCAP	In Vitro	10 uM	24hr	0.0101523	3.10652	0.0154446	0.144201
L1000_CPC001_VCAP_6H	Characteristic direction	RO-60-0175	Homo sapiens	VCAP	In Vitro	10 uM	6hr	0.0101523	3.10652	0.0154446	0.144201
L1000_CPC001_VCAP_6H	Characteristic direction	GR-144053	Homo sapiens	VCAP	In Vitro	10 uM	6hr	0.0101523	3.10652	0.0154446	0.144201
L1000_CPC002_HA1E_24H	Characteristic direction	CGP-13501	Homo sapiens	HA1E	In Vitro	10 uM	24hr	0.0101523	3.10652	0.0154446	0.144201
L1000_CPC002_VCAP_24H	Characteristic direction	Norgestrel	Homo sapiens	VCAP	In Vitro	10 uM	24hr	0.0101523	3.10652	0.0154446	0.144201
L1000_CPC003_HA1E_6H	Characteristic direction	Reserpine	Homo sapiens	HA1E	In Vitro	10 uM	6hr	0.0101523	3.10652	0.0154446	0.144201
L1000_CPC004_VCAP_24H	Characteristic direction	Aliskiren	Homo sapiens	VCAP	In Vitro	10 uM	24hr	0.0101523	3.10652	0.0154446	0.144201
L1000_CPC004_VCAP_6H	Characteristic direction	Sertraline	Homo sapiens	VCAP	In Vitro	10 uM	6hr	0.0101523	3.10652	0.0154446	0.144201
L1000_CPC005_A375_24H	Characteristic direction	Mepireserpate	Homo sapiens	A375	In Vitro	10 uM	24hr	0.0101523	3.10652	0.0154446	0.144201
L1000_CPC006_HT29_24H	Characteristic direction	CAM-9-027-3	Homo sapiens	HT29	In Vitro	10 uM	24hr	0.0101523	3.10652	0.0154446	0.144201
L1000_CPC006_MCF7_24H	Characteristic direction	15-delta-prostaglandin-j2	Homo sapiens	MCF7	In Vitro	10 uM	24hr	0.0101523	3.10652	0.0154446	0.144201
L1000_CPC006_PC3_6H	Characteristic direction	Menadione	Homo sapiens	PC3	In Vitro	10 uM	6hr	0.0101523	3.10652	0.0154446	0.144201
L1000_CPC007_VCAP_6H	Characteristic direction	BRD-K86456986	Homo sapiens	VCAP	In Vitro	10 uM	6hr	0.0101523	3.10652	0.0154446	0.144201
L1000_CPC009_PC3_24H	Characteristic direction	MW-RAS9	Homo sapiens	PC3	In Vitro	10 uM	24hr	0.0101523	3.10652	0.0154446	0.144201
L1000_CPC010_HCC515_6H	Characteristic direction	Tozasertib	Homo sapiens	HCC515	In Vitro	10 uM	6hr	0.0101523	3.10652	0.0154446	0.144201
L1000_CPC012_ASC_24H	Characteristic direction	Epothilone	Homo sapiens	ASC	In Vitro	10 uM	24hr	0.0101523	3.10652	0.0154446	0.144201
L1000_CPC012_HCC515_6H	Characteristic direction	BRD-K70771662	Homo sapiens	HCC515	In Vitro	10 uM	6hr	0.0101523	3.10652	0.0154446	0.144201
L1000_CPC013_VCAP_24H	Characteristic direction	BRD-A83402799	Homo sapiens	VCAP	In Vitro	10 uM	24hr	0.0101523	3.10652	0.0154446	0.144201
L1000_CPC014_A549_24H	Characteristic direction	Calcifediol	Homo sapiens	A549	In Vitro	10 uM	24hr	0.0101523	3.10652	0.0154446	0.144201
L1000_DOS024_VCAP_6H	Characteristic direction	Wortmannin	Homo sapiens	VCAP	In Vitro	10 uM	6hr	0.0101523	3.10652	0.0154446	0.144201
L1000_HOG001_MCF7_24H	Characteristic direction	FTI-276	Homo sapiens	MCF7	In Vitro	0.0045 uM	24hr	0.0101523	3.10652	0.0154446	0.144201
L1000_LJP001_HS578T_6H	Characteristic direction	CP-724714	Homo sapiens	HS578T	In Vitro	2 uM	6hr	0.0101523	3.10652	0.0154446	0.144201
L1000_LJP002_MCF7_24H	Characteristic direction	OSI-930	Homo sapiens	MCF7	In Vitro	0.08 uM	24hr	0.0101523	3.10652	0.0154446	0.144201
L1000_NMH002_NPC_6H	Characteristic direction	Sorafenib	Homo sapiens	NPC	In Vitro	10 uM	6hr	0.0101523	3.10652	0.0154446	0.144201
DrugMatrix_Codelink	limma	Methapyrilene	Rattus norvegicus	liver	In Vitro	limma combined	limma combined	0.0223157	1.36034	0.0154607	0.827931
DrugMatrix_Affy	limma	Vinblastine	Rattus norvegicus	liver	In Vitro	45 uM	16hr	0.0210718	1.25959	0.0154808	0.79796
TG-GATEs	limma	Tiopronin	Rattus norvegicus	liver	In Vivo Single	limma combined	limma combined	0.0223464	1.37412	0.0154838	0.828734
DrugMatrix_Codelink	limma	Simvastatin	Rattus norvegicus	kidney	In Vivo	1200 mg/kg	24hr	0.0212955	1.6708	0.0154974	0.803165
DrugMatrix_Codelink	limma	Phenylbutazone	Rattus norvegicus	kidney	In Vivo	368 mg/kg	24hr	0.0212955	1.6708	0.0154974	0.803165
DrugMatrix_Codelink	limma	Griseofulvin	Rattus norvegicus	liver	In Vivo	limma combined	limma combined	0.0210124	1.71189	0.0155059	0.796703
TG-GATEs	limma	Phenacetin	Rattus norvegicus	liver	In Vivo Repeat	limma combined	limma combined	0.0223409	1.44707	0.0155189	0.828629
GSE55489, GSE51969	Characteristic direction	Isoniazid	Mus musculus	liver	PharmOmics meta	PharmOmics meta	PharmOmics meta	0.0131062	2.29592	0.0155713	0.576744
GSE33626, GSE54857, GSE62267, GSE27640	Characteristic direction	Antineoplastic	Mus musculus	liver	PharmOmics meta	PharmOmics meta	PharmOmics meta	0.0134804	2.1945	0.0155778	0.593798
L1000_CPC014_HCC515_6H	Characteristic direction	EMF-sumo1-2	Homo sapiens	HCC515	In Vitro	10 uM	6hr	0.0107527	2.79422	0.0156035	0.167386
TG-GATEs	limma	Carbon tetrachloride	Rattus norvegicus	liver	In Vivo Repeat	limma combined	limma combined	0.0111857	3.62169	0.0156052	0.624284
TG-GATEs	limma	Lps	Rattus norvegicus	liver	In Vitro	0.16 ug/mL	24hr	0.0111857	3.62169	0.0156052	0.624284
TG-GATEs	limma	Lomustine	Homo sapiens	liver	In Vitro	24 uM	2hr	0.00490196	11.4946	0.0156309	0.0418587
TG-GATEs	limma	Cisplatin	Rattus norvegicus	liver	In Vitro	limma combined	limma combined	0.0223593	1.39273	0.0156705	0.829188
DrugMatrix_Affy	limma	Ifosfamide	Rattus norvegicus	cardiovascular system	In Vivo	limma combined	limma combined	0.0138889	2.81961	0.0157395	0.663511
DrugMatrix_Codelink	limma	Mannitol	Rattus norvegicus	kidney	In Vivo	limma combined	limma combined	0.0218927	1.56506	0.0157452	0.816334
L1000_CPC001_VCAP_24H	Characteristic direction	Mibefradil	Homo sapiens	VCAP	In Vitro	10 uM	24hr	0.0101351	3.09106	0.015779	0.143428
L1000_CPC001_VCAP_24H	Characteristic direction	PSB-11	Homo sapiens	VCAP	In Vitro	10 uM	24hr	0.0101351	3.09106	0.015779	0.143428
L1000_CPC004_VCAP_24H	Characteristic direction	Dicycloverine	Homo sapiens	VCAP	In Vitro	10 uM	24hr	0.0101351	3.09106	0.015779	0.143428
L1000_CPC005_A375_24H	Characteristic direction	Medetomidine	Homo sapiens	A375	In Vitro	10 uM	24hr	0.0101351	3.09106	0.015779	0.143428
L1000_CPC005_A375_24H	Characteristic direction	Fluphenazine	Homo sapiens	A375	In Vitro	10 uM	24hr	0.0101351	3.09106	0.015779	0.143428
L1000_CPC005_A549_24H	Characteristic direction	Fluphenazine	Homo sapiens	A549	In Vitro	10 uM	24hr	0.0101351	3.09106	0.015779	0.143428
L1000_CPC005_HA1E_24H	Characteristic direction	Fluphenazine	Homo sapiens	HA1E	In Vitro	10 uM	24hr	0.0101351	3.09106	0.015779	0.143428
L1000_CPC005_PC3_24H	Characteristic direction	CS-1657	Homo sapiens	PC3	In Vitro	10 uM	24hr	0.0101351	3.09106	0.015779	0.143428
L1000_CPC006_HA1E_6H	Characteristic direction	Thalidomide	Homo sapiens	HA1E	In Vitro	10 uM	6hr	0.0101351	3.09106	0.015779	0.143428
L1000_CPC006_HCC515_24H	Characteristic direction	Arachidonyl-trifluoro-methane	Homo sapiens	HCC515	In Vitro	80 uM	24hr	0.0101351	3.09106	0.015779	0.143428
L1000_CPC006_PL21_6H	Characteristic direction	AG-14361	Homo sapiens	PL21	In Vitro	25 uM	6hr	0.0101351	3.09106	0.015779	0.143428
L1000_CPC010_HA1E_6H	Characteristic direction	BRD-K15888437	Homo sapiens	HA1E	In Vitro	10 uM	6hr	0.0101351	3.09106	0.015779	0.143428
L1000_CPC012_A549_24H	Characteristic direction	Epigallocatechin	Homo sapiens	A549	In Vitro	10 uM	24hr	0.0101351	3.09106	0.015779	0.143428
L1000_CPC013_SKB_24H	Characteristic direction	GSK-1904529A	Homo sapiens	SKB	In Vitro	10 uM	24hr	0.0101351	3.09106	0.015779	0.143428
L1000_CPC013_VCAP_6H	Characteristic direction	BRD-K06765193	Homo sapiens	VCAP	In Vitro	10 uM	6hr	0.0101351	3.09106	0.015779	0.143428
L1000_CPC014_SKB_24H	Characteristic direction	Lopinavir	Homo sapiens	SKB	In Vitro	10 uM	24hr	0.0101351	3.09106	0.015779	0.143428
L1000_CPD002_PC3_24H	Characteristic direction	Dicloxacillin	Homo sapiens	PC3	In Vitro	10 uM	24hr	0.0101351	3.09106	0.015779	0.143428
L1000_LJP001_HS578T_6H	Characteristic direction	GSK-3-inhibitor-IX	Homo sapiens	HS578T	In Vitro	10 uM	6hr	0.0101351	3.09106	0.015779	0.143428
L1000_LJP001_MCF10A_6H	Characteristic direction	PHA-793887	Homo sapiens	MCF10A	In Vitro	0.4 uM	6hr	0.0101351	3.09106	0.015779	0.143428
L1000_LJP001_SKBR3_24H	Characteristic direction	Torin-2	Homo sapiens	SKBR3	In Vitro	10 uM	24hr	0.0101351	3.09106	0.015779	0.143428
L1000_LJP002_MCF7_6H	Characteristic direction	PF-477736	Homo sapiens	MCF7	In Vitro	0.08 uM	6hr	0.0101351	3.09106	0.015779	0.143428
DrugMatrix_Affy	limma	Prednisolone	Rattus norvegicus	kidney	In Vivo	184 mg/kg	24hr	0.0149533	2.59687	0.0157847	0.682444
DrugMatrix_Affy	limma	Prednisolone	Rattus norvegicus	kidney	In Vivo	limma combined	limma combined	0.0149533	2.59687	0.0157847	0.682444
TG-GATEs	limma	Enalapril	Rattus norvegicus	kidney	In Vivo Repeat	limma combined	limma combined	0.022082	1.52349	0.0157921	0.820945
DrugMatrix_Affy	limma	Carbon tetrachloride	Rattus norvegicus	liver	In Vivo	1175 mg/kg	6hr	0.0213396	1.25928	0.0158724	0.804038
DrugMatrix_Affy	limma	Famotidine	Rattus norvegicus	cardiovascular system	In Vivo	limma combined	limma combined	0.0208127	1.73085	0.0158881	0.792581
L1000_CPC001_HA1E_24H	Characteristic direction	FIT	Homo sapiens	HA1E	In Vitro	10 uM	24hr	0.0107362	2.78349	0.0158929	0.166984
L1000_CPC001_VCAP_6H	Characteristic direction	T-98475	Homo sapiens	VCAP	In Vitro	10 uM	6hr	0.0107362	2.78349	0.0158929	0.166984
L1000_CPC006_HA1E_24H	Characteristic direction	AS-605240	Homo sapiens	HA1E	In Vitro	10 uM	24hr	0.0107362	2.78349	0.0158929	0.166984
L1000_CPC006_HA1E_24H	Characteristic direction	Atorvastatin	Homo sapiens	HA1E	In Vitro	10 uM	24hr	0.0107362	2.78349	0.0158929	0.166984
L1000_CPC006_HA1E_6H	Characteristic direction	Brefeldin-a	Homo sapiens	HA1E	In Vitro	0.09 uM	6hr	0.0107362	2.78349	0.0158929	0.166984
L1000_CPC006_HEPG2_6H	Characteristic direction	Bisindolylmaleimide	Homo sapiens	HEPG2	In Vitro	12.12 uM	6hr	0.0107362	2.78349	0.0158929	0.166984
L1000_CPC011_PC3_24H	Characteristic direction	Oligomycin-c	Homo sapiens	PC3	In Vitro	10 uM	24hr	0.0107362	2.78349	0.0158929	0.166984
L1000_CPC014_MCF7_6H	Characteristic direction	NVP-TAE684	Homo sapiens	MCF7	In Vitro	10 uM	6hr	0.0107362	2.78349	0.0158929	0.166984
L1000_CPC014_VCAP_24H	Characteristic direction	Erlotinib	Homo sapiens	VCAP	In Vitro	10 uM	24hr	0.0107362	2.78349	0.0158929	0.166984
DrugMatrix_Codelink	limma	Sulconazole	Rattus norvegicus	liver	In Vitro	40 uM	16hr	0.0222898	1.45605	0.0159072	0.826254
TG-GATEs	limma	Ethanol	Rattus norvegicus	liver	In Vivo Repeat	limma combined	limma combined	0.0223464	1.39874	0.0159192	0.828734
DrugMatrix_Affy	limma	Diethylstilbestrol	Rattus norvegicus	liver	In Vivo	280 mg/kg	5d	0.0223048	1.36592	0.0159552	0.827686
DrugMatrix_Codelink	limma	Thiamphenicol	Rattus norvegicus	kidney	In Vivo	1500 mg/kg	24hr	0.0206186	1.75541	0.0159702	0.787306
DrugMatrix_Codelink	limma	Ferrocene	Rattus norvegicus	kidney	In Vivo	limma combined	limma combined	0.0211203	1.68521	0.0159865	0.798798
TG-GATEs	limma	Propylthiouracil	Rattus norvegicus	liver	In Vivo Single	100 mg/kg	9hr	0.0184136	2.04284	0.016063	0.740673
TG-GATEs	limma	Iproniazid	Rattus norvegicus	liver	In Vivo Repeat	limma combined	limma combined	0.0221292	1.50397	0.0160745	0.821992
DrugMatrix_Affy	limma	Ibuprofen	Rattus norvegicus	liver	In Vivo	263 mg/kg	5d	0.0221843	1.48824	0.016082	0.823669
L1000_CPC007_HT29_6H	Characteristic direction	BRD-K68495126	Homo sapiens	HT29	In Vitro	10 uM	6hr	0.00931099	3.5351	0.0160863	0.114926
L1000_HOG002_MCF7_6H	Characteristic direction	Mitoxantrone	Homo sapiens	MCF7	In Vitro	3.33 uM	6hr	0.00931099	3.5351	0.0160863	0.114926
L1000_CPC001_HA1E_24H	Characteristic direction	MRS-1845	Homo sapiens	HA1E	In Vitro	10 uM	24hr	0.010118	3.07575	0.0161183	0.142655
L1000_CPC002_HCC515_24H	Characteristic direction	FCCP	Homo sapiens	HCC515	In Vitro	10 uM	24hr	0.010118	3.07575	0.0161183	0.142655
L1000_CPC002_PC3_24H	Characteristic direction	Indolophenanthridine	Homo sapiens	PC3	In Vitro	10 uM	24hr	0.010118	3.07575	0.0161183	0.142655
L1000_CPC004_HA1E_24H	Characteristic direction	FTase-inhibitor-B581	Homo sapiens	HA1E	In Vitro	10 uM	24hr	0.010118	3.07575	0.0161183	0.142655
L1000_CPC004_HT29_6H	Characteristic direction	Colforsin	Homo sapiens	HT29	In Vitro	10 uM	6hr	0.010118	3.07575	0.0161183	0.142655
L1000_CPC006_A375_6H	Characteristic direction	Amiodarone	Homo sapiens	A375	In Vitro	10 uM	6hr	0.010118	3.07575	0.0161183	0.142655
L1000_CPC006_HA1E_6H	Characteristic direction	Phenethyl-isothiocyanate	Homo sapiens	HA1E	In Vitro	10 uM	6hr	0.010118	3.07575	0.0161183	0.142655
L1000_CPC006_HT29_24H	Characteristic direction	TL-HRAS-61	Homo sapiens	HT29	In Vitro	10 uM	24hr	0.010118	3.07575	0.0161183	0.142655
L1000_CPC006_HT29_24H	Characteristic direction	PIK-75	Homo sapiens	HT29	In Vitro	0.09 uM	24hr	0.010118	3.07575	0.0161183	0.142655
L1000_CPC006_PC3_6H	Characteristic direction	BRD-K05402890	Homo sapiens	PC3	In Vitro	0.35 uM	6hr	0.010118	3.07575	0.0161183	0.142655
L1000_CPC006_THP1_6H	Characteristic direction	15-delta-prostaglandin-j2	Homo sapiens	THP1	In Vitro	10 uM	6hr	0.010118	3.07575	0.0161183	0.142655
L1000_CPC007_HCC515_6H	Characteristic direction	BRD-A28412351	Homo sapiens	HCC515	In Vitro	10 uM	6hr	0.010118	3.07575	0.0161183	0.142655
L1000_CPC012_HA1E_6H	Characteristic direction	Sirolimus	Homo sapiens	HA1E	In Vitro	10 uM	6hr	0.010118	3.07575	0.0161183	0.142655
L1000_CPC012_SKB_24H	Characteristic direction	Geldanamycin	Homo sapiens	SKB	In Vitro	10 uM	24hr	0.010118	3.07575	0.0161183	0.142655
L1000_CPC014_A549_6H	Characteristic direction	PU-H71	Homo sapiens	A549	In Vitro	10 uM	6hr	0.010118	3.07575	0.0161183	0.142655
L1000_CPC014_PC3_24H	Characteristic direction	Bosutinib	Homo sapiens	PC3	In Vitro	10 uM	24hr	0.010118	3.07575	0.0161183	0.142655
L1000_DEB001_MCF7_24H	Characteristic direction	Myricetin	Homo sapiens	MCF7	In Vitro	10 uM	24hr	0.010118	3.07575	0.0161183	0.142655
L1000_DEB001_PC3_24H	Characteristic direction	Trichostatin-a	Homo sapiens	PC3	In Vitro	5 uM	24hr	0.010118	3.07575	0.0161183	0.142655
L1000_DEB001_PC3_6H	Characteristic direction	Myricetin	Homo sapiens	PC3	In Vitro	1 uM	6hr	0.010118	3.07575	0.0161183	0.142655
L1000_ERG005_VCAP_6H	Characteristic direction	Radicicol	Homo sapiens	VCAP	In Vitro	5 uM	6hr	0.010118	3.07575	0.0161183	0.142655
L1000_ERG006_VCAP_24H	Characteristic direction	NNC-55-0396	Homo sapiens	VCAP	In Vitro	10 uM	24hr	0.010118	3.07575	0.0161183	0.142655
L1000_ERG011_VCAP_24H	Characteristic direction	Torin-1	Homo sapiens	VCAP	In Vitro	0.04 uM	24hr	0.010118	3.07575	0.0161183	0.142655
L1000_HOG001_MCF7_6H	Characteristic direction	Sildenafil	Homo sapiens	MCF7	In Vitro	0.1235 uM	6hr	0.010118	3.07575	0.0161183	0.142655
L1000_HOG002_A549_24H	Characteristic direction	BMS-536924	Homo sapiens	A549	In Vitro	0.0152 uM	24hr	0.010118	3.07575	0.0161183	0.142655
L1000_LJP002_MDAMB231_6H	Characteristic direction	MK-1775	Homo sapiens	MDAMB231	In Vitro	10 uM	6hr	0.010118	3.07575	0.0161183	0.142655
DrugMatrix_Affy	limma	Promethazine	Rattus norvegicus	liver	In Vivo	limma combined	limma combined	0.0158451	2.42177	0.0161667	0.699735
GSE3440, GSE23566, GSE50709, GSE33022, GSE34049	Characteristic direction	Aldosterone	Mus musculus	cardiovascular system	PharmOmics meta	PharmOmics meta	PharmOmics meta	0.0152051	1.45514	0.0161674	0.674419
GSE3440, GSE23566, GSE50709, GSE33022, GSE34049	Characteristic direction	Sodium reabsorption accelerator	Mus musculus	cardiovascular system	PharmOmics meta	PharmOmics meta	PharmOmics meta	0.0152051	1.45514	0.0161674	0.674419
GSE3440, GSE23566, GSE50709, GSE33022, GSE34049	Characteristic direction	Mineralocorticoid receptor agonist	Mus musculus	cardiovascular system	PharmOmics meta	PharmOmics meta	PharmOmics meta	0.0152051	1.45514	0.0161674	0.674419
L1000_CPC001_HA1E_6H	Characteristic direction	BRD-K78844995	Homo sapiens	HA1E	In Vitro	10 uM	6hr	0.0107198	2.77284	0.016186	0.1665
L1000_CPC006_HT29_24H	Characteristic direction	Isoliquiritigenin	Homo sapiens	HT29	In Vitro	10 uM	24hr	0.0107198	2.77284	0.016186	0.1665
L1000_CPC006_HT29_6H	Characteristic direction	Perhexiline	Homo sapiens	HT29	In Vitro	10 uM	6hr	0.0107198	2.77284	0.016186	0.1665
GSE71064, GSE71065	Characteristic direction	Chloroquine	Homo sapiens	hematopoietic system	PharmOmics meta	PharmOmics meta	PharmOmics meta	0.0123967	1.91929	0.016231	0.239745
GSE71064, GSE71065	Characteristic direction	Amebicide	Homo sapiens	hematopoietic system	PharmOmics meta	PharmOmics meta	PharmOmics meta	0.0123967	1.91929	0.016231	0.239745
GSE71064, GSE71065	Characteristic direction	Antimalarial	Homo sapiens	hematopoietic system	PharmOmics meta	PharmOmics meta	PharmOmics meta	0.0123967	1.91929	0.016231	0.239745
DrugMatrix_Codelink	limma	Camptothecin	Rattus norvegicus	kidney	In Vivo	2.5 mg/kg	3d	0.0203863	1.78025	0.0162342	0.781123
DrugMatrix_Affy	limma	Quetiapine	Rattus norvegicus	liver	In Vitro	150 uM	16hr	0.0221354	1.3231	0.0162469	0.822202
DrugMatrix_Codelink	limma	4,4'-methylenedianiline	Rattus norvegicus	liver	In Vivo	81 mg/kg	3d	0.0218464	1.5603	0.0163129	0.814587
TG-GATEs	limma	Furosemide	Rattus norvegicus	liver	In Vivo Single	300 mg/kg	24hr	0.0172956	2.19007	0.0163448	0.721042
DrugMatrix_Affy	limma	Rifampin	Rattus norvegicus	liver	In Vitro	limma combined	limma combined	0.0221093	1.31917	0.0163921	0.821643
GSE95716	Characteristic direction	Glutamine	Mus musculus	nervous system	PharmOmics meta	PharmOmics meta	PharmOmics meta	0.0130548	2.27615	0.0164027	0.574419
GSE95716	Characteristic direction	Anti-ulcerative	Mus musculus	nervous system	PharmOmics meta	PharmOmics meta	PharmOmics meta	0.0130548	2.27615	0.0164027	0.574419
DrugMatrix_Codelink	limma	Nystatin	Rattus norvegicus	kidney	In Vivo	134 mg/kg	3d	0.0111607	3.57135	0.0164335	0.623655
DrugMatrix_Affy	limma	Gefitinib	Rattus norvegicus	liver	In Vivo	116 mg/kg	3d	0.0111607	3.57135	0.0164335	0.623655
TG-GATEs	limma	Naphthyl isothiocyanate	Rattus norvegicus	liver	In Vivo Single	150 mg/kg	6hr	0.0111607	3.57135	0.0164335	0.623655
TG-GATEs	limma	Danazol	Rattus norvegicus	liver	In Vivo Repeat	limma combined	limma combined	0.022308	1.41198	0.0164556	0.827791
DrugMatrix_Codelink	limma	4-chloroaniline	Rattus norvegicus	kidney	In Vivo	75 mg/kg	3d	0.0166113	2.28828	0.0164608	0.710982
L1000_CPC004_PC3_6H	Characteristic direction	Tosyl-phenylalanyl-chloromethyl-ketone	Homo sapiens	PC3	In Vitro	10 uM	6hr	0.010101	3.0606	0.0164626	0.142026
L1000_CPC005_HA1E_24H	Characteristic direction	Dipropyl-dopamine	Homo sapiens	HA1E	In Vitro	10 uM	24hr	0.010101	3.0606	0.0164626	0.142026
L1000_CPC005_PC3_24H	Characteristic direction	ZM-39923	Homo sapiens	PC3	In Vitro	10 uM	24hr	0.010101	3.0606	0.0164626	0.142026
L1000_CPC007_VCAP_6H	Characteristic direction	BRD-K56477805	Homo sapiens	VCAP	In Vitro	10 uM	6hr	0.010101	3.0606	0.0164626	0.142026
L1000_CPC008_HT29_6H	Characteristic direction	BRD-K26906367	Homo sapiens	HT29	In Vitro	10 uM	6hr	0.010101	3.0606	0.0164626	0.142026
L1000_CPC011_HT29_6H	Characteristic direction	Huperzine-a	Homo sapiens	HT29	In Vitro	10 uM	6hr	0.010101	3.0606	0.0164626	0.142026
L1000_CPC013_HT29_6H	Characteristic direction	Sorafenib	Homo sapiens	HT29	In Vitro	10 uM	6hr	0.010101	3.0606	0.0164626	0.142026
L1000_CPC013_SKB_24H	Characteristic direction	BRD-K67808578	Homo sapiens	SKB	In Vitro	10 uM	24hr	0.010101	3.0606	0.0164626	0.142026
L1000_CPC020_A375_6H	Characteristic direction	Terbutaline	Homo sapiens	A375	In Vitro	10 uM	6hr	0.010101	3.0606	0.0164626	0.142026
L1000_CPD002_MCF7_6H	Characteristic direction	Cytarabine	Homo sapiens	MCF7	In Vitro	10 uM	6hr	0.010101	3.0606	0.0164626	0.142026
L1000_HOG002_MCF7_6H	Characteristic direction	Doxorubicin	Homo sapiens	MCF7	In Vitro	3.33 uM	6hr	0.010101	3.0606	0.0164626	0.142026
L1000_HOG003_MCF7_6H	Characteristic direction	Auranofin	Homo sapiens	MCF7	In Vitro	3.33 uM	6hr	0.010101	3.0606	0.0164626	0.142026
L1000_LJP002_SKBR3_24H	Characteristic direction	Y-27632	Homo sapiens	SKBR3	In Vitro	10 uM	24hr	0.010101	3.0606	0.0164626	0.142026
DrugMatrix_Codelink	limma	Ivermectin	Rattus norvegicus	liver	In Vivo	limma combined	limma combined	0.0205761	1.74933	0.0164816	0.785874
L1000_CPC003_HA1E_6H	Characteristic direction	SU-1498	Homo sapiens	HA1E	In Vitro	10 uM	6hr	0.0107034	2.76227	0.0164829	0.166178
L1000_CPC006_PC3_6H	Characteristic direction	RHO-kinase-inhibitor-III[rockout]	Homo sapiens	PC3	In Vitro	10 uM	6hr	0.00929368	3.51121	0.0165028	0.114845
L1000_CPC008_A375_24H	Characteristic direction	BRD-K37498076	Homo sapiens	A375	In Vitro	10 uM	24hr	0.00929368	3.51121	0.0165028	0.114845
L1000_LJP002_HS578T_6H	Characteristic direction	BMS-387032	Homo sapiens	HS578T	In Vitro	0.08 uM	6hr	0.00929368	3.51121	0.0165028	0.114845
TG-GATEs	limma	Phenylanthranilic acid	Rattus norvegicus	liver	In Vivo Single	2000 mg/kg	9hr	0.0222953	1.37809	0.0165089	0.827512
DrugMatrix_Affy	limma	Aflatoxin b1	Rattus norvegicus	liver	In Vivo	.3 mg/kg	3d	0.0214345	1.6257	0.0165398	0.806064
DrugMatrix_Affy	limma	Stavudine	Rattus norvegicus	liver	In Vitro	1120 uM	16hr	0.0221963	1.3387	0.0165734	0.824088
GSE30638, GSE40289, GSE23598, GSE59672, GSE81448, GSE57972, GSE19344, GSE8322	Characteristic direction	Antineoplastic	Mus musculus	cardiovascular system	PharmOmics meta	PharmOmics meta	PharmOmics meta	0.0143678	1.91499	0.016624	0.646512
GSE40341, DrugMatrix_CHLORPROMAZINE_hepatocyte, DrugMatrix_CINNARIZINE_liver, DrugMatrix_TROPISETRON_liver, TG-GATEs_chlorpromazine_in_vitro, TG-GATEs_chlorpromazine_in_vivo_single, TG-GATEs_chlorpromazine_in_vivo_repeat	Characteristic direction	Anti-emetic	Rattus norvegicus	liver	PharmOmics meta	PharmOmics meta	PharmOmics meta	0.0209125	1.69877	0.0166954	0.795235
TG-GATEs	limma	3-methylcholanthrene	Rattus norvegicus	liver	In Vivo Single	100 mg/kg	6hr	0.0201117	1.80526	0.0167022	0.775185
DrugMatrix_Codelink	limma	Citalopram	Rattus norvegicus	liver	In Vitro	limma combined	limma combined	0.0222517	1.35937	0.0167337	0.825765
DrugMatrix_Affy	limma	1,4-dichlorobenzene	Rattus norvegicus	cardiovascular system	In Vivo	900 mg/kg	5d	0.0172684	2.18155	0.0167513	0.720693
TG-GATEs	limma	Naphthyl isothiocyanate	Rattus norvegicus	liver	In Vitro	limma combined	limma combined	0.0219638	1.52536	0.016775	0.81808
L1000_CPC008_A375_6H	Characteristic direction	Wortmannin	Homo sapiens	A375	In Vitro	10 uM	6hr	0.010687	2.75178	0.0167837	0.165614
L1000_CPC013_A549_6H	Characteristic direction	NVP-TAE684	Homo sapiens	A549	In Vitro	10 uM	6hr	0.010687	2.75178	0.0167837	0.165614
L1000_CPC013_HCC515_6H	Characteristic direction	Obatoclax	Homo sapiens	HCC515	In Vitro	10 uM	6hr	0.010687	2.75178	0.0167837	0.165614
L1000_CPC014_ASC_24H	Characteristic direction	PD-0325901	Homo sapiens	ASC	In Vitro	10 uM	24hr	0.010687	2.75178	0.0167837	0.165614
L1000_CPC014_SKB_24H	Characteristic direction	PD-0325901	Homo sapiens	SKB	In Vitro	10 uM	24hr	0.010687	2.75178	0.0167837	0.165614
L1000_CPD002_PC3_24H	Characteristic direction	Zafirlukast	Homo sapiens	PC3	In Vitro	10 uM	24hr	0.010687	2.75178	0.0167837	0.165614
GSE11372	Characteristic direction	Hydroxyurea	Homo sapiens	cardiovascular system	PharmOmics meta	PharmOmics meta	PharmOmics meta	0.00677201	5.86629	0.0167965	0.0629975
GSE43080, GSE37994, E-GEOD-13487	Characteristic direction	Doxycycline	Homo sapiens	integument	PharmOmics meta	PharmOmics meta	PharmOmics meta	0.010084	3.04559	0.0168119	0.14143
GSE43080, GSE37994, E-GEOD-13487	Characteristic direction	Protein biosynthesis inhibitor	Homo sapiens	integument	PharmOmics meta	PharmOmics meta	PharmOmics meta	0.010084	3.04559	0.0168119	0.14143
L1000_ASG001_MCF7_6H	Characteristic direction	Estradiol	Homo sapiens	MCF7	In Vitro	2 uM	6hr	0.010084	3.04559	0.0168119	0.14143
L1000_CPC002_HA1E_24H	Characteristic direction	SA-792728	Homo sapiens	HA1E	In Vitro	10 uM	24hr	0.010084	3.04559	0.0168119	0.14143
L1000_CPC003_VCAP_6H	Characteristic direction	Malonoben	Homo sapiens	VCAP	In Vitro	10 uM	6hr	0.010084	3.04559	0.0168119	0.14143
L1000_CPC004_A375_6H	Characteristic direction	Primaquine	Homo sapiens	A375	In Vitro	10 uM	6hr	0.010084	3.04559	0.0168119	0.14143
L1000_CPC004_A375_6H	Characteristic direction	Immethridine	Homo sapiens	A375	In Vitro	10 uM	6hr	0.010084	3.04559	0.0168119	0.14143
L1000_CPC004_HA1E_6H	Characteristic direction	AG-957	Homo sapiens	HA1E	In Vitro	10 uM	6hr	0.010084	3.04559	0.0168119	0.14143
L1000_CPC005_MCF7_24H	Characteristic direction	DPO-1	Homo sapiens	MCF7	In Vitro	10 uM	24hr	0.010084	3.04559	0.0168119	0.14143
L1000_CPC006_A375_6H	Characteristic direction	Importazole	Homo sapiens	A375	In Vitro	60 uM	6hr	0.010084	3.04559	0.0168119	0.14143
L1000_CPC006_HCC515_24H	Characteristic direction	Niclosamide	Homo sapiens	HCC515	In Vitro	10 uM	24hr	0.010084	3.04559	0.0168119	0.14143
L1000_CPC006_MCF7_24H	Characteristic direction	PF-750	Homo sapiens	MCF7	In Vitro	80 uM	24hr	0.010084	3.04559	0.0168119	0.14143
L1000_CPC007_HT29_24H	Characteristic direction	BRD-K93443135	Homo sapiens	HT29	In Vitro	10 uM	24hr	0.010084	3.04559	0.0168119	0.14143
L1000_CPC008_A375_24H	Characteristic direction	BRD-K47324077	Homo sapiens	A375	In Vitro	10 uM	24hr	0.010084	3.04559	0.0168119	0.14143
L1000_CPC008_PC3_6H	Characteristic direction	BRD-K88761633	Homo sapiens	PC3	In Vitro	10 uM	6hr	0.010084	3.04559	0.0168119	0.14143
L1000_CPC010_HCC515_6H	Characteristic direction	BRD-K18814832	Homo sapiens	HCC515	In Vitro	10 uM	6hr	0.010084	3.04559	0.0168119	0.14143
L1000_CPC012_PHH_24H	Characteristic direction	Treprostinil	Homo sapiens	PHH	In Vitro	10 uM	24hr	0.010084	3.04559	0.0168119	0.14143
L1000_CPC013_HA1E_6H	Characteristic direction	BRD-A09984573	Homo sapiens	HA1E	In Vitro	10 uM	6hr	0.010084	3.04559	0.0168119	0.14143
L1000_CPC013_HA1E_6H	Characteristic direction	BRD-K80346834	Homo sapiens	HA1E	In Vitro	10 uM	6hr	0.010084	3.04559	0.0168119	0.14143
L1000_CPC014_HT29_6H	Characteristic direction	EI-273	Homo sapiens	HT29	In Vitro	10 uM	6hr	0.010084	3.04559	0.0168119	0.14143
L1000_DOS027_VCAP_24H	Characteristic direction	Wortmannin	Homo sapiens	VCAP	In Vitro	10 uM	24hr	0.010084	3.04559	0.0168119	0.14143
DrugMatrix_Codelink	limma	Aflatoxin b1	Rattus norvegicus	liver	In Vivo	.3 mg/kg	3d	0.0148976	2.56448	0.01684	0.681815
TG-GATEs	limma	Bromobenzene	Rattus norvegicus	liver	In Vivo Repeat	300 mg/kg	15d	0.0148976	2.56448	0.01684	0.681815
DrugMatrix_Codelink	limma	Etidronate	Rattus norvegicus	cardiovascular system	In Vivo	1005 mg/kg	24hr	0.013834	2.77595	0.0169341	0.662638
GSE23742	Characteristic direction	Indomethacin	Mus musculus	liver	PharmOmics meta	PharmOmics meta	PharmOmics meta	0.0130208	2.26315	0.0169749	0.563566
GSE78698	Characteristic direction	Nintedanib	Mus musculus	breast	PharmOmics meta	PharmOmics meta	PharmOmics meta	0.0130208	2.26315	0.0169749	0.563566
GSE78698	Characteristic direction	Tyrosine kinase inhibitor	Mus musculus	breast	PharmOmics meta	PharmOmics meta	PharmOmics meta	0.0130208	2.26315	0.0169749	0.563566
GSE78698	Characteristic direction	Antifibrosis	Mus musculus	breast	PharmOmics meta	PharmOmics meta	PharmOmics meta	0.0130208	2.26315	0.0169749	0.563566
DrugMatrix_Codelink	limma	Etoposide	Rattus norvegicus	bone marrow	In Vivo	limma combined	limma combined	0.0205339	1.74329	0.0170057	0.784651
DrugMatrix_Codelink	limma	Doxifluridine	Rattus norvegicus	bone marrow	In Vivo	limma combined	limma combined	0.0205339	1.74329	0.0170057	0.784651
DrugMatrix_Affy	limma	3-methylcholanthrene	Rattus norvegicus	liver	In Vitro	23 uM	24hr	0.021658	1.57872	0.0170106	0.811443
TG-GATEs	limma	Diethyl maleate	Rattus norvegicus	liver	In Vitro	300 uM	8hr	0.022233	1.4377	0.0170265	0.825381
GSE6410, GSE48244, GSE42172, GSE66549, GSE73302, GSE45626, GSE55830, E-GEOD-26704	Characteristic direction	Cisplatin	Homo sapiens	respiratory system	PharmOmics meta	PharmOmics meta	PharmOmics meta	0.0106707	2.74128	0.0170884	0.165018
GSE6410, GSE48244, GSE42172, GSE66549, GSE73302, GSE45626, GSE55830, E-GEOD-26704	Characteristic direction	Cell growth inhibitor	Homo sapiens	respiratory system	PharmOmics meta	PharmOmics meta	PharmOmics meta	0.0106707	2.74128	0.0170884	0.165018
L1000_CPC006_PC3_6H	Characteristic direction	MK-2206	Homo sapiens	PC3	In Vitro	10 uM	6hr	0.0106707	2.74128	0.0170884	0.165018
L1000_CPC007_VCAP_24H	Characteristic direction	BRD-K37940862	Homo sapiens	VCAP	In Vitro	10 uM	24hr	0.0106707	2.74128	0.0170884	0.165018
L1000_DOSBIO002_NEU_24H	Characteristic direction	Vorinostat	Homo sapiens	NEU	In Vitro	3.33333 uM	24hr	0.0106707	2.74128	0.0170884	0.165018
L1000_HOG001_A549_24H	Characteristic direction	Cucurbitacin-i	Homo sapiens	A549	In Vitro	0.3704 uM	24hr	0.0106707	2.74128	0.0170884	0.165018
L1000_MUC.CP006_MCF7_6H	Characteristic direction	Geldanamycin	Homo sapiens	MCF7	In Vitro	10 uM	6hr	0.0106707	2.74128	0.0170884	0.165018
TG-GATEs	limma	Interleukin 6, human	Homo sapiens	liver	In Vitro	2 ng/mL	24hr	0.00819672	4.23654	0.0171174	0.0863919
DrugMatrix_Codelink	limma	Fenofibrate	Rattus norvegicus	cardiovascular system	In Vivo	limma combined	limma combined	0.0157895	2.39659	0.0171324	0.695508
DrugMatrix_Codelink	limma	Fenofibrate	Rattus norvegicus	liver	In Vivo	100 mg/kg	3d	0.0207101	1.71682	0.0171409	0.790415
L1000_CPC001_VCAP_6H	Characteristic direction	PG-9	Homo sapiens	VCAP	In Vitro	10 uM	6hr	0.0100671	3.03074	0.0171663	0.140834
L1000_CPC002_HA1E_24H	Characteristic direction	Alfadolone	Homo sapiens	HA1E	In Vitro	10 uM	24hr	0.0100671	3.03074	0.0171663	0.140834
L1000_CPC003_PC3_24H	Characteristic direction	SR-59230A	Homo sapiens	PC3	In Vitro	10 uM	24hr	0.0100671	3.03074	0.0171663	0.140834
L1000_CPC005_VCAP_24H	Characteristic direction	Laudanosine	Homo sapiens	VCAP	In Vitro	10 uM	24hr	0.0100671	3.03074	0.0171663	0.140834
L1000_CPC006_A375_6H	Characteristic direction	ABT-737	Homo sapiens	A375	In Vitro	11.1 uM	6hr	0.0100671	3.03074	0.0171663	0.140834
L1000_CPC006_HA1E_6H	Characteristic direction	GW-405833	Homo sapiens	HA1E	In Vitro	40 uM	6hr	0.0100671	3.03074	0.0171663	0.140834
L1000_CPC006_HEPG2_6H	Characteristic direction	Isoliquiritigenin	Homo sapiens	HEPG2	In Vitro	10 uM	6hr	0.0100671	3.03074	0.0171663	0.140834
L1000_CPC007_A375_24H	Characteristic direction	BRD-K33305493	Homo sapiens	A375	In Vitro	10 uM	24hr	0.0100671	3.03074	0.0171663	0.140834
L1000_CPC008_HCC515_6H	Characteristic direction	BRD-K23412959	Homo sapiens	HCC515	In Vitro	10 uM	6hr	0.0100671	3.03074	0.0171663	0.140834
L1000_CPC008_PC3_6H	Characteristic direction	BRD-A01999384	Homo sapiens	PC3	In Vitro	10 uM	6hr	0.0100671	3.03074	0.0171663	0.140834
L1000_CPC011_HT29_6H	Characteristic direction	Diazoxide	Homo sapiens	HT29	In Vitro	10 uM	6hr	0.0100671	3.03074	0.0171663	0.140834
L1000_CPC012_MCF7_6H	Characteristic direction	STK-222600	Homo sapiens	MCF7	In Vitro	10 uM	6hr	0.0100671	3.03074	0.0171663	0.140834
L1000_CPC012_VCAP_6H	Characteristic direction	LM-1685	Homo sapiens	VCAP	In Vitro	10 uM	6hr	0.0100671	3.03074	0.0171663	0.140834
L1000_CPC014_HT29_6H	Characteristic direction	BRD-K07877311	Homo sapiens	HT29	In Vitro	10 uM	6hr	0.0100671	3.03074	0.0171663	0.140834
L1000_LJP002_HS578T_6H	Characteristic direction	AZD-8330	Homo sapiens	HS578T	In Vitro	2 uM	6hr	0.0100671	3.03074	0.0171663	0.140834
L1000_LJP002_MCF7_6H	Characteristic direction	SYK-inhibitor	Homo sapiens	MCF7	In Vitro	2 uM	6hr	0.0100671	3.03074	0.0171663	0.140834
TG-GATEs	limma	Interleukin 6, human	Homo sapiens	liver	In Vitro	2 ng/mL	2hr	0.00488998	10.8869	0.0171676	0.0417298
GSE30701, GSE49804, GSE39272, GSE51213, GSE78281	Characteristic direction	Dexamethasone	Mus musculus	nervous system	PharmOmics meta	PharmOmics meta	PharmOmics meta	0.013683	2.07975	0.017233	0.618605
GSE30701, GSE49804, GSE39272, GSE51213, GSE78281	Characteristic direction	Glucocorticoid receptor agonist	Mus musculus	nervous system	PharmOmics meta	PharmOmics meta	PharmOmics meta	0.013683	2.07975	0.017233	0.618605
GSE30701, GSE49804, GSE39272, GSE51213, GSE78281	Characteristic direction	Antipruritic	Mus musculus	nervous system	PharmOmics meta	PharmOmics meta	PharmOmics meta	0.013683	2.07975	0.017233	0.618605
TG-GATEs	limma	Omeprazole	Rattus norvegicus	liver	In Vivo Repeat	limma combined	limma combined	0.0218281	1.54165	0.017278	0.814447
DrugMatrix_Codelink	limma	Ceramide c2	Rattus norvegicus	liver	In Vitro	limma combined	limma combined	0.0221382	1.46588	0.0173197	0.822412
TG-GATEs	limma	Ethionine	Homo sapiens	liver	In Vitro	limma combined	limma combined	0.00925926	3.46437	0.0173571	0.114346
L1000_CPC003_PC3_6H	Characteristic direction	SR-27897	Homo sapiens	PC3	In Vitro	10 uM	6hr	0.00925926	3.46437	0.0173571	0.114346
L1000_CPC004_VCAP_24H	Characteristic direction	YM-90709	Homo sapiens	VCAP	In Vitro	10 uM	24hr	0.00925926	3.46437	0.0173571	0.114346
L1000_CPC006_MCF7_6H	Characteristic direction	Gly-Gly-PALO	Homo sapiens	MCF7	In Vitro	80 uM	6hr	0.00925926	3.46437	0.0173571	0.114346
L1000_CPC006_PC3_6H	Characteristic direction	Curcumin	Homo sapiens	PC3	In Vitro	48 uM	6hr	0.00925926	3.46437	0.0173571	0.114346
L1000_CPC006_MCF7_6H	Characteristic direction	7b-cis	Homo sapiens	MCF7	In Vitro	10 uM	6hr	0.0106545	2.73095	0.0173969	0.164518
L1000_CPC011_PC3_24H	Characteristic direction	Clotrimazole	Homo sapiens	PC3	In Vitro	10 uM	24hr	0.0106545	2.73095	0.0173969	0.164518
L1000_CPC012_VCAP_6H	Characteristic direction	SPB02303	Homo sapiens	VCAP	In Vitro	10 uM	6hr	0.0106545	2.73095	0.0173969	0.164518
L1000_CPC013_ASC_24H	Characteristic direction	F-1566-0341	Homo sapiens	ASC	In Vitro	10 uM	24hr	0.0106545	2.73095	0.0173969	0.164518
DrugMatrix_Affy	limma	Raloxifene	Rattus norvegicus	liver	In Vivo	6.5 mg/kg	3d	0.0214626	1.60274	0.0174015	0.806623
DrugMatrix_Codelink	limma	Nateglinide	Rattus norvegicus	liver	In Vivo	625 mg/kg	3d	0.0125786	3.05889	0.0174054	0.642518
DrugMatrix_Affy	limma	1-naphthyl isothiocyanate	Rattus norvegicus	liver	In Vivo	30 mg/kg	6hr	0.0197905	1.83063	0.0174057	0.769037
DrugMatrix_Codelink	limma	4-octylphenol	Rattus norvegicus	kidney	In Vivo	700 mg/kg	5d	0.0194884	1.86863	0.017419	0.763064
DrugMatrix_Codelink	limma	Mitomycin c	Rattus norvegicus	bone marrow	In Vivo	.5 mg/kg	3d	0.0218688	1.5303	0.0174218	0.8156
TG-GATEs	limma	Nitrofurazone	Rattus norvegicus	liver	In Vivo Single	300 mg/kg	9hr	0.0220238	1.49408	0.0174815	0.819547
GSE90052, GSE59297	Characteristic direction	Topotecan	Homo sapiens	nervous system	PharmOmics meta	PharmOmics meta	PharmOmics meta	0.0100503	3.01602	0.0175259	0.140302
GSE90052, GSE59297	Characteristic direction	Topoisomerase I inhibitor	Homo sapiens	nervous system	PharmOmics meta	PharmOmics meta	PharmOmics meta	0.0100503	3.01602	0.0175259	0.140302
L1000_ASG001_PC3_6H	Characteristic direction	Mitoxantrone	Homo sapiens	PC3	In Vitro	0.4 uM	6hr	0.0100503	3.01602	0.0175259	0.140302
L1000_CPC001_VCAP_6H	Characteristic direction	Dydrogesterone	Homo sapiens	VCAP	In Vitro	10 uM	6hr	0.0100503	3.01602	0.0175259	0.140302
L1000_CPC002_PC3_6H	Characteristic direction	SB-202190	Homo sapiens	PC3	In Vitro	10 uM	6hr	0.0100503	3.01602	0.0175259	0.140302
L1000_CPC004_HA1E_6H	Characteristic direction	Brazilin	Homo sapiens	HA1E	In Vitro	10 uM	6hr	0.0100503	3.01602	0.0175259	0.140302
L1000_CPC006_HCC515_6H	Characteristic direction	Promazine	Homo sapiens	HCC515	In Vitro	10 uM	6hr	0.0100503	3.01602	0.0175259	0.140302
L1000_CPC006_PC3_6H	Characteristic direction	FTI-276	Homo sapiens	PC3	In Vitro	10 uM	6hr	0.0100503	3.01602	0.0175259	0.140302
L1000_CPC007_PC3_6H	Characteristic direction	BRD-K88198340	Homo sapiens	PC3	In Vitro	10 uM	6hr	0.0100503	3.01602	0.0175259	0.140302
L1000_CPC007_VCAP_6H	Characteristic direction	BRD-K53011428	Homo sapiens	VCAP	In Vitro	10 uM	6hr	0.0100503	3.01602	0.0175259	0.140302
L1000_CPC008_PC3_24H	Characteristic direction	KU-C103874	Homo sapiens	PC3	In Vitro	10 uM	24hr	0.0100503	3.01602	0.0175259	0.140302
L1000_CPC008_VCAP_24H	Characteristic direction	BRD-K76079827	Homo sapiens	VCAP	In Vitro	10 uM	24hr	0.0100503	3.01602	0.0175259	0.140302
L1000_CPC012_PC3_24H	Characteristic direction	K784-3187	Homo sapiens	PC3	In Vitro	10 uM	24hr	0.0100503	3.01602	0.0175259	0.140302
L1000_CPC014_VCAP_24H	Characteristic direction	15-delta-prostaglandin-j2	Homo sapiens	VCAP	In Vitro	10 uM	24hr	0.0100503	3.01602	0.0175259	0.140302
L1000_CPC014_VCAP_6H	Characteristic direction	Sunitinib	Homo sapiens	VCAP	In Vitro	10 uM	6hr	0.0100503	3.01602	0.0175259	0.140302
L1000_CPC018_A549_6H	Characteristic direction	Vorinostat	Homo sapiens	A549	In Vitro	10 uM	6hr	0.0100503	3.01602	0.0175259	0.140302
L1000_DOS058_A549_24H	Characteristic direction	Vorinostat	Homo sapiens	A549	In Vitro	10 uM	24hr	0.0100503	3.01602	0.0175259	0.140302
DrugMatrix_Affy	limma	Paraquat dichloride	Rattus norvegicus	liver	In Vitro	limma combined	limma combined	0.0217275	1.27584	0.0175318	0.812142
TG-GATEs	limma	Nitrofurantoin	Rattus norvegicus	kidney	In Vivo Repeat	limma combined	limma combined	0.0172144	2.16472	0.0175869	0.719436
DrugMatrix_Codelink	limma	L-buthionine sulfoximine	Rattus norvegicus	liver	In Vitro	100000 uM	16hr	0.0222119	1.42403	0.0176056	0.824507
DrugMatrix_Codelink	limma	Lomustine	Rattus norvegicus	liver	In Vivo	limma combined	limma combined	0.0220713	1.47786	0.0176207	0.8207
DrugMatrix_Codelink	limma	Idebenone	Rattus norvegicus	liver	In Vivo	limma combined	limma combined	0.0214456	1.60084	0.0176235	0.806343
DrugMatrix_Codelink	limma	Sulindac	Rattus norvegicus	liver	In Vitro	750 uM	24hr	0.0212404	1.63198	0.0176358	0.801453
DrugMatrix_METOPROLOL_heart, DrugMatrix_ATENOLOL_heart	Characteristic direction	beta1-Adrenergic receptor antagonist	Rattus norvegicus	cardiovascular system	PharmOmics meta	PharmOmics meta	PharmOmics meta	0.0206693	1.71127	0.0176632	0.789367
E-GEOD-46203	Characteristic direction	Gemcitabine	Mus musculus	breast	PharmOmics meta	PharmOmics meta	PharmOmics meta	0.0113086	2.72785	0.0177088	0.5
E-GEOD-46203	Characteristic direction	Antimetabolite	Mus musculus	breast	PharmOmics meta	PharmOmics meta	PharmOmics meta	0.0113086	2.72785	0.0177088	0.5
L1000_HOG001_MCF7_24H	Characteristic direction	Thioridazine	Homo sapiens	MCF7	In Vitro	10 uM	24hr	0.0106383	2.7207	0.0177093	0.164116
TG-GATEs	limma	Furosemide	Rattus norvegicus	liver	In Vivo Repeat	limma combined	limma combined	0.0221928	1.3546	0.0177625	0.824018
DrugMatrix_Codelink	limma	Cytochalasin b	Rattus norvegicus	liver	In Vitro	167 uM	24hr	0.0215219	1.58565	0.0177643	0.80823
L1000_CPC002_PC3_6H	Characteristic direction	PD-102807	Homo sapiens	PC3	In Vitro	10 uM	6hr	0.00924214	3.44135	0.017795	0.114008
L1000_CPC005_MCF7_6H	Characteristic direction	Mitoxantrone	Homo sapiens	MCF7	In Vitro	10 uM	6hr	0.00924214	3.44135	0.017795	0.114008
L1000_CPC006_VCAP_24H	Characteristic direction	AZD-8055	Homo sapiens	VCAP	In Vitro	10 uM	24hr	0.00924214	3.44135	0.017795	0.114008
DrugMatrix_Codelink	limma	Sulindac	Rattus norvegicus	kidney	In Vivo	64 mg/kg	5d	0.0211082	1.64795	0.0177989	0.798449
TG-GATEs	limma	Vitamin a	Rattus norvegicus	liver	In Vivo Single	limma combined	limma combined	0.0222222	1.37819	0.0178079	0.824892
GSE33619, GSE74010	Characteristic direction	Stimulant	Mus musculus	nervous system	PharmOmics meta	PharmOmics meta	PharmOmics meta	0.0129702	2.24392	0.0178608	0.55969
L1000_CPC003_HCC515_24H	Characteristic direction	Sericetin	Homo sapiens	HCC515	In Vitro	10 uM	24hr	0.0100334	3.00145	0.0178905	0.139609
L1000_CPC004_HA1E_24H	Characteristic direction	Tyrphostin-AG-82	Homo sapiens	HA1E	In Vitro	10 uM	24hr	0.0100334	3.00145	0.0178905	0.139609
L1000_CPC006_MCF7_24H	Characteristic direction	PK-11195	Homo sapiens	MCF7	In Vitro	160 uM	24hr	0.0100334	3.00145	0.0178905	0.139609
L1000_CPC006_MCF7_24H	Characteristic direction	Darinaparsin	Homo sapiens	MCF7	In Vitro	10 uM	24hr	0.0100334	3.00145	0.0178905	0.139609
L1000_CPC006_NCIH1836_6H	Characteristic direction	HLI-373	Homo sapiens	NCIH1836	In Vitro	10 uM	6hr	0.0100334	3.00145	0.0178905	0.139609
L1000_CPC006_SNUC5_6H	Characteristic direction	Prostaglandin-a1	Homo sapiens	SNUC5	In Vitro	1 uM	6hr	0.0100334	3.00145	0.0178905	0.139609
L1000_CPC007_HA1E_24H	Characteristic direction	BRD-K45031696	Homo sapiens	HA1E	In Vitro	10 uM	24hr	0.0100334	3.00145	0.0178905	0.139609
L1000_CPC007_PC3_6H	Characteristic direction	BRD-K68495126	Homo sapiens	PC3	In Vitro	10 uM	6hr	0.0100334	3.00145	0.0178905	0.139609
L1000_CPC008_VCAP_24H	Characteristic direction	KU-C104233	Homo sapiens	VCAP	In Vitro	10 uM	24hr	0.0100334	3.00145	0.0178905	0.139609
L1000_CPC013_NEU_24H	Characteristic direction	ST-4070169	Homo sapiens	NEU	In Vitro	10 uM	24hr	0.0100334	3.00145	0.0178905	0.139609
L1000_CPC013_PC3_6H	Characteristic direction	PD-173074	Homo sapiens	PC3	In Vitro	10 uM	6hr	0.0100334	3.00145	0.0178905	0.139609
L1000_CPC013_VCAP_6H	Characteristic direction	Imatinib	Homo sapiens	VCAP	In Vitro	10 uM	6hr	0.0100334	3.00145	0.0178905	0.139609
L1000_CPC014_MCF7_6H	Characteristic direction	BRD-A26595446	Homo sapiens	MCF7	In Vitro	10 uM	6hr	0.0100334	3.00145	0.0178905	0.139609
L1000_HOG001_MCF7_24H	Characteristic direction	Withaferin-a	Homo sapiens	MCF7	In Vitro	3.33 uM	24hr	0.0100334	3.00145	0.0178905	0.139609
L1000_LJP001_BT20_6H	Characteristic direction	WZ-7043	Homo sapiens	BT20	In Vitro	2 uM	6hr	0.0100334	3.00145	0.0178905	0.139609
L1000_LJP001_MCF10A_6H	Characteristic direction	BI-2536	Homo sapiens	MCF10A	In Vitro	0.4 uM	6hr	0.0100334	3.00145	0.0178905	0.139609
L1000_LJP001_MCF7_6H	Characteristic direction	Palbociclib	Homo sapiens	MCF7	In Vitro	2 uM	6hr	0.0100334	3.00145	0.0178905	0.139609
L1000_LJP001_MDAMB231_6H	Characteristic direction	CGP-60474	Homo sapiens	MDAMB231	In Vitro	0.08 uM	6hr	0.0100334	3.00145	0.0178905	0.139609
L1000_LJP002_BT20_24H	Characteristic direction	AZD-5438	Homo sapiens	BT20	In Vitro	2 uM	24hr	0.0100334	3.00145	0.0178905	0.139609
L1000_LJP002_MCF10A_6H	Characteristic direction	Foretinib	Homo sapiens	MCF10A	In Vitro	10 uM	6hr	0.0100334	3.00145	0.0178905	0.139609
TG-GATEs	limma	Chlormezanone	Rattus norvegicus	liver	In Vivo Repeat	limma combined	limma combined	0.0220588	1.31789	0.0179271	0.820351
DrugMatrix_Codelink	limma	Aflatoxin b1	Rattus norvegicus	liver	In Vivo	.3 mg/kg	5d	0.0148423	2.53275	0.0179453	0.681081
DrugMatrix_Codelink	limma	Famciclovir	Rattus norvegicus	spleen	In Vivo	112 mg/kg	24hr	0.0191083	1.90438	0.0179534	0.756183
GSE54255, GSE54254, GSE74000, GSE70784, E-GEOD-27420, TG-GATEs_diclofenac_in_vitro, TG-GATEs_ibuprofen_in_vitro, TG-GATEs_indomethacin_in_vitro, TG-GATEs_acetaminophen_in_vitro, TG-GATEs_aspirin_in_vitro, TG-GATEs_nimesulide_in_vitro, TG-GATEs_naproxen_in_vitro, TG-GATEs_mefenamic_acid_in_vitro, TG-GATEs_phenacetin_in_vitro, TG-GATEs_phenylbutazone_in_vitro, TG-GATEs_bucetin_in_vitro	Characteristic direction	Antipyretic	Homo sapiens	liver	PharmOmics meta	PharmOmics meta	PharmOmics meta	0.0123726	1.8147	0.0179561	0.239068
TG-GATEs	limma	3-methylcholanthrene	Rattus norvegicus	liver	In Vivo Single	10 mg/kg	9hr	0.0187166	1.95264	0.0180152	0.746193
L1000_CPC012_PC3_24H	Characteristic direction	Wortmannin	Homo sapiens	PC3	In Vitro	10 uM	24hr	0.0106222	2.71052	0.0180257	0.163761
DrugMatrix_Codelink	limma	Gemcitabine	Rattus norvegicus	bone marrow	In Vivo	11 mg/kg	24hr	0.0210896	1.6457	0.0180431	0.79817
DrugMatrix_Codelink	limma	Pravastatin	Rattus norvegicus	muscular system	In Vivo	1200 mg/kg	3d	0.0157343	2.37192	0.0181396	0.69467
TG-GATEs	limma	Imipramine	Rattus norvegicus	liver	In Vivo Repeat	100 mg/kg	8d	0.0157343	2.37192	0.0181396	0.69467
DrugMatrix_Codelink	limma	Bisacodyl	Rattus norvegicus	intestine	In Vivo	1750 mg/kg	3d	0.0209472	1.6634	0.0181612	0.795864
DrugMatrix_Codelink	limma	Cytarabine	Rattus norvegicus	liver	In Vivo	487 mg/kg	24hr	0.0111111	3.47466	0.0181768	0.623061
DrugMatrix_Codelink	limma	Benzethonium chloride	Rattus norvegicus	liver	In Vivo	30 mg/kg	24hr	0.0219024	1.50619	0.0181793	0.816543
TG-GATEs	limma	Cyclosporine	Rattus norvegicus	liver	In Vivo Single	limma combined	limma combined	0.021811	1.52458	0.0182142	0.813889
TG-GATEs	limma	Cisplatin	Rattus norvegicus	liver	In Vivo Repeat	1 mg/kg	29d	0.0220855	1.32571	0.0182211	0.821084
TG-GATEs	limma	Interferon alpha, human	Homo sapiens	liver	In Vitro	2 ng/mL	2hr	0.00922509	3.41862	0.0182402	0.113766
L1000_CPC010_HCC515_6H	Characteristic direction	Dactinomycin	Homo sapiens	HCC515	In Vitro	10 uM	6hr	0.00922509	3.41862	0.0182402	0.113766
DrugMatrix_Codelink	limma	Idarubicin	Rattus norvegicus	cardiovascular system	In Vivo	limma combined	limma combined	0.0182584	2.00573	0.0182574	0.738019
GSE9239, GSE36177	Characteristic direction	Etanercept	Homo sapiens	hematopoietic system	PharmOmics meta	PharmOmics meta	PharmOmics meta	0.0100167	2.98701	0.0182603	0.138788
GSE9239, GSE36177	Characteristic direction	TNF receptor antagonist	Homo sapiens	hematopoietic system	PharmOmics meta	PharmOmics meta	PharmOmics meta	0.0100167	2.98701	0.0182603	0.138788
L1000_ASG001_MCF7_24H	Characteristic direction	Estradiol	Homo sapiens	MCF7	In Vitro	10 uM	24hr	0.0100167	2.98701	0.0182603	0.138788
L1000_CPC002_VCAP_6H	Characteristic direction	Digoxigenin	Homo sapiens	VCAP	In Vitro	10 uM	6hr	0.0100167	2.98701	0.0182603	0.138788
L1000_CPC004_VCAP_6H	Characteristic direction	Selamectin	Homo sapiens	VCAP	In Vitro	10 uM	6hr	0.0100167	2.98701	0.0182603	0.138788
L1000_CPC006_HCC515_24H	Characteristic direction	Atorvastatin	Homo sapiens	HCC515	In Vitro	10 uM	24hr	0.0100167	2.98701	0.0182603	0.138788
L1000_CPC013_A549_24H	Characteristic direction	SEW-05685	Homo sapiens	A549	In Vitro	10 uM	24hr	0.0100167	2.98701	0.0182603	0.138788
L1000_CPC013_HCC515_6H	Characteristic direction	JNJ-7706621	Homo sapiens	HCC515	In Vitro	10 uM	6hr	0.0100167	2.98701	0.0182603	0.138788
L1000_CPC013_VCAP_6H	Characteristic direction	Ispinesib	Homo sapiens	VCAP	In Vitro	10 uM	6hr	0.0100167	2.98701	0.0182603	0.138788
L1000_CPC014_A375_6H	Characteristic direction	PF-562271	Homo sapiens	A375	In Vitro	10 uM	6hr	0.0100167	2.98701	0.0182603	0.138788
L1000_CPC014_HA1E_6H	Characteristic direction	Radicicol	Homo sapiens	HA1E	In Vitro	10 uM	6hr	0.0100167	2.98701	0.0182603	0.138788
L1000_CPC014_NEU_24H	Characteristic direction	GSK-1070916	Homo sapiens	NEU	In Vitro	10 uM	24hr	0.0100167	2.98701	0.0182603	0.138788
L1000_CPC014_PHH_24H	Characteristic direction	Gefitinib	Homo sapiens	PHH	In Vitro	10 uM	24hr	0.0100167	2.98701	0.0182603	0.138788
L1000_CPC014_SKB_24H	Characteristic direction	PD-184352	Homo sapiens	SKB	In Vitro	10 uM	24hr	0.0100167	2.98701	0.0182603	0.138788
L1000_CPC019_PC3_24H	Characteristic direction	Trichostatin-a	Homo sapiens	PC3	In Vitro	10 uM	24hr	0.0100167	2.98701	0.0182603	0.138788
L1000_CPC020_A375_6H	Characteristic direction	Memantine	Homo sapiens	A375	In Vitro	10 uM	6hr	0.0100167	2.98701	0.0182603	0.138788
L1000_CPD003_PC3_24H	Characteristic direction	Trichostatin-a	Homo sapiens	PC3	In Vitro	10 uM	24hr	0.0100167	2.98701	0.0182603	0.138788
L1000_DOS022_VCAP_6H	Characteristic direction	Olaparib	Homo sapiens	VCAP	In Vitro	10 uM	6hr	0.0100167	2.98701	0.0182603	0.138788
L1000_DOS055_A375_24H	Characteristic direction	Trichostatin-a	Homo sapiens	A375	In Vitro	10 uM	24hr	0.0100167	2.98701	0.0182603	0.138788
L1000_DOSBIO001_NEU_24H	Characteristic direction	LY-294002	Homo sapiens	NEU	In Vitro	0.37037 uM	24hr	0.0100167	2.98701	0.0182603	0.138788
L1000_HOG001_A549_6H	Characteristic direction	NSC-632839	Homo sapiens	A549	In Vitro	3.3333 uM	6hr	0.0100167	2.98701	0.0182603	0.138788
L1000_LJP001_SKBR3_24H	Characteristic direction	GSK-429286A	Homo sapiens	SKBR3	In Vitro	2 uM	24hr	0.0100167	2.98701	0.0182603	0.138788
L1000_LJP002_SKBR3_6H	Characteristic direction	NVP-AUY922	Homo sapiens	SKBR3	In Vitro	10 uM	6hr	0.0100167	2.98701	0.0182603	0.138788
L1000_MUC.CP004_MCF7_24H	Characteristic direction	CGS-15943	Homo sapiens	MCF7	In Vitro	20 uM	24hr	0.0100167	2.98701	0.0182603	0.138788
L1000_RAD001_HCC515_6H	Characteristic direction	Resveratrol	Homo sapiens	HCC515	In Vitro	0.0412 uM	6hr	0.0100167	2.98701	0.0182603	0.138788
DrugMatrix_Codelink	limma	Omeprazole	Rattus norvegicus	liver	In Vitro	400 uM	24hr	0.0221828	1.41096	0.0182674	0.823529
TG-GATEs	limma	Sulfasalazine	Rattus norvegicus	liver	In Vivo Repeat	1000 mg/kg	29d	0.0165016	2.24791	0.0182827	0.709585
TG-GATEs	limma	Simvastatin	Rattus norvegicus	liver	In Vivo Repeat	400 mg/kg	4d	0.0210711	1.64345	0.01829	0.79789
L1000_CPC002_HCC515_6H	Characteristic direction	Baeomycesic-acid	Homo sapiens	HCC515	In Vitro	10 uM	6hr	0.0106061	2.70042	0.018346	0.162843
L1000_CPC009_A549_24H	Characteristic direction	Thiothixene	Homo sapiens	A549	In Vitro	10 uM	24hr	0.0106061	2.70042	0.018346	0.162843
TG-GATEs	limma	Ethionamide	Rattus norvegicus	liver	In Vitro	limma combined	limma combined	0.0217597	1.27866	0.0183472	0.81291
TG-GATEs	limma	Fluphenazine	Rattus norvegicus	liver	In Vitro	30 uM	8hr	0.0211864	1.62562	0.0183512	0.800405
DrugMatrix_Affy	limma	Erlotinib	Rattus norvegicus	kidney	In Vivo	116 mg/kg	5d	0.021294	1.60961	0.0183531	0.80306
GSE15564	Characteristic direction	Adenosine	Mus musculus	nervous system	PharmOmics meta	PharmOmics meta	PharmOmics meta	0.010453	2.9926	0.0183631	0.444186
GSE15564	Characteristic direction	Antiarrhythmic	Mus musculus	nervous system	PharmOmics meta	PharmOmics meta	PharmOmics meta	0.010453	2.9926	0.0183631	0.444186
GSE15564	Characteristic direction	Cardiac depressant	Mus musculus	nervous system	PharmOmics meta	PharmOmics meta	PharmOmics meta	0.010453	2.9926	0.0183631	0.444186
GSE15564	Characteristic direction	Adenosine receptor agonist	Mus musculus	nervous system	PharmOmics meta	PharmOmics meta	PharmOmics meta	0.010453	2.9926	0.0183631	0.444186
TG-GATEs	limma	Sulpiride	Rattus norvegicus	liver	In Vivo Single	limma combined	limma combined	0.0218226	1.28499	0.0183731	0.814168
DrugMatrix_Codelink	limma	Econazole	Rattus norvegicus	liver	In Vivo	43 mg/kg	6hr	0.0218887	1.50488	0.0183743	0.816264
DrugMatrix_Affy	limma	Terfenadine	Rattus norvegicus	cardiovascular system	In Vivo	limma combined	limma combined	0.0221843	1.4016	0.0183878	0.823669
L1000_CPC005_PC3_24H	Characteristic direction	Tetrindole	Homo sapiens	PC3	In Vitro	10 uM	24hr	0.0110497	2.49745	0.018408	0.175797
DrugMatrix_Affy	limma	Danazol	Rattus norvegicus	liver	In Vitro	95 uM	24hr	0.0220264	1.31429	0.0184241	0.819652
DrugMatrix_PHENYTOIN_thigh muscle, DrugMatrix_GABAPENTIN_thigh muscle	Characteristic direction	Antiepileptic	Rattus norvegicus	muscular system	PharmOmics meta	PharmOmics meta	PharmOmics meta	0.0207743	1.68072	0.0184802	0.792301
GSE51543, GSE51545, GSE55143, GSE48126	Characteristic direction	Valproic	Mus musculus	liver	PharmOmics meta	PharmOmics meta	PharmOmics meta	0.015024	1.61805	0.0185377	0.665116
DrugMatrix_Affy	limma	Erlotinib	Rattus norvegicus	kidney	In Vivo	116 mg/kg	24hr	0.021875	1.50356	0.018571	0.81581
L1000_ASG001_MCF7_6H	Characteristic direction	Vorinostat	Homo sapiens	MCF7	In Vitro	10 uM	6hr	0.01	2.97272	0.0186354	0.138079
L1000_CPC003_HCC515_6H	Characteristic direction	Thiocolchicoside	Homo sapiens	HCC515	In Vitro	10 uM	6hr	0.01	2.97272	0.0186354	0.138079
L1000_CPC004_HA1E_6H	Characteristic direction	Selamectin	Homo sapiens	HA1E	In Vitro	10 uM	6hr	0.01	2.97272	0.0186354	0.138079
L1000_CPC004_VCAP_24H	Characteristic direction	Chloroxine	Homo sapiens	VCAP	In Vitro	10 uM	24hr	0.01	2.97272	0.0186354	0.138079
L1000_CPC006_VCAP_6H	Characteristic direction	Manumycin-a	Homo sapiens	VCAP	In Vitro	10 uM	6hr	0.01	2.97272	0.0186354	0.138079
L1000_CPC007_HA1E_6H	Characteristic direction	BRD-K22210218	Homo sapiens	HA1E	In Vitro	10 uM	6hr	0.01	2.97272	0.0186354	0.138079
L1000_CPC008_A375_6H	Characteristic direction	BRD-K00910650	Homo sapiens	A375	In Vitro	10 uM	6hr	0.01	2.97272	0.0186354	0.138079
L1000_CPC008_A375_6H	Characteristic direction	BRD-K16358524	Homo sapiens	A375	In Vitro	10 uM	6hr	0.01	2.97272	0.0186354	0.138079
L1000_CPC008_HT29_6H	Characteristic direction	BRD-K53780220	Homo sapiens	HT29	In Vitro	10 uM	6hr	0.01	2.97272	0.0186354	0.138079
L1000_CPC012_MCF7_24H	Characteristic direction	Epothilone	Homo sapiens	MCF7	In Vitro	10 uM	24hr	0.01	2.97272	0.0186354	0.138079
L1000_CPC013_A549_24H	Characteristic direction	BRD-A70879086	Homo sapiens	A549	In Vitro	10 uM	24hr	0.01	2.97272	0.0186354	0.138079
L1000_CPC013_MCF7_6H	Characteristic direction	Trichostatin-a	Homo sapiens	MCF7	In Vitro	10 uM	6hr	0.01	2.97272	0.0186354	0.138079
L1000_CPC014_VCAP_6H	Characteristic direction	Guggulsterone	Homo sapiens	VCAP	In Vitro	10 uM	6hr	0.01	2.97272	0.0186354	0.138079
L1000_DOSBIO001_HT29_24H	Characteristic direction	Trichostatin-a	Homo sapiens	HT29	In Vitro	1.11111 uM	24hr	0.01	2.97272	0.0186354	0.138079
L1000_DOSBIO001_HT29_24H	Characteristic direction	Trichostatin-a	Homo sapiens	HT29	In Vitro	3.33333 uM	24hr	0.01	2.97272	0.0186354	0.138079
L1000_ERG005_VCAP_48H	Characteristic direction	Radicicol	Homo sapiens	VCAP	In Vitro	20 uM	2d	0.01	2.97272	0.0186354	0.138079
L1000_HOG001_A549_24H	Characteristic direction	Mepacrine	Homo sapiens	A549	In Vitro	3.33 uM	24hr	0.01	2.97272	0.0186354	0.138079
L1000_HOG003_MCF7_24H	Characteristic direction	Scriptaid	Homo sapiens	MCF7	In Vitro	0.3704 uM	24hr	0.01	2.97272	0.0186354	0.138079
L1000_PCLB001_A375_24H	Characteristic direction	Trichostatin-a	Homo sapiens	A375	In Vitro	10 uM	24hr	0.01	2.97272	0.0186354	0.138079
DrugMatrix_Codelink	limma	Cholecalciferol	Rattus norvegicus	liver	In Vivo	8 mg/kg	3d	0.0190597	1.89492	0.0186435	0.755135
DrugMatrix_Codelink	limma	Tinidazole	Rattus norvegicus	liver	In Vivo	1200 mg/kg	3d	0.0182328	1.99967	0.0186441	0.73732
DrugMatrix_Codelink	limma	Indomethacin	Rattus norvegicus	cardiovascular system	In Vivo	9.6 mg/kg	5d	0.0157068	2.35976	0.0186591	0.694181
L1000_CPC004_VCAP_6H	Characteristic direction	Geldanamycin	Homo sapiens	VCAP	In Vitro	10 uM	6hr	0.01059	2.6904	0.0186703	0.162456
L1000_CPC006_HA1E_6H	Characteristic direction	CAY-10594	Homo sapiens	HA1E	In Vitro	20 uM	6hr	0.01059	2.6904	0.0186703	0.162456
L1000_CPC006_MCF7_6H	Characteristic direction	CAY-10594	Homo sapiens	MCF7	In Vitro	20 uM	6hr	0.01059	2.6904	0.0186703	0.162456
L1000_CPC014_HCC515_6H	Characteristic direction	Mocetinostat	Homo sapiens	HCC515	In Vitro	10 uM	6hr	0.01059	2.6904	0.0186703	0.162456
DrugMatrix_Codelink	limma	Amineptine	Rattus norvegicus	liver	In Vitro	1667 uM	24hr	0.0221721	1.37408	0.0186723	0.82346
L1000_CPC005_PC3_24H	Characteristic direction	Linoleic-acid	Homo sapiens	PC3	In Vitro	10 uM	24hr	0.0092081	3.39619	0.0186926	0.11354
L1000_CPC011_A375_6H	Characteristic direction	Triptolide	Homo sapiens	A375	In Vitro	10 uM	6hr	0.0092081	3.39619	0.0186926	0.11354
L1000_HOG002_MCF7_6H	Characteristic direction	Mitoxantrone	Homo sapiens	MCF7	In Vitro	10 uM	6hr	0.0092081	3.39619	0.0186926	0.11354
L1000_PCLB001_PC3_6H	Characteristic direction	SJB-shh-31	Homo sapiens	PC3	In Vitro	0.63 uM	6hr	0.0092081	3.39619	0.0186926	0.11354
GSE45969, GSE60675, GSE53187	Characteristic direction	Ciclopirox	Homo sapiens	nervous system	PharmOmics meta	PharmOmics meta	PharmOmics meta	0.0110345	2.48993	0.0186958	0.175217
GSE45969, GSE60675, GSE53187	Characteristic direction	Antifungal	Homo sapiens	nervous system	PharmOmics meta	PharmOmics meta	PharmOmics meta	0.0110345	2.48993	0.0186958	0.175217
GSE35048, GSE19366, DrugMatrix_CYCLOSPORINE_kidney, DrugMatrix_TACROLIMUS_kidney, DrugMatrix_AZATHIOPRINE_kidney, TG-GATEs_cyclophosphamide_in_vivo_single, TG-GATEs_cyclophosphamide_in_vivo_repeat, TG-GATEs_cyclosporine_a_in_vivo_single, TG-GATEs_cyclosporine_a_in_vivo_repeat	Characteristic direction	Immunosuppressant	Rattus norvegicus	kidney	PharmOmics meta	PharmOmics meta	PharmOmics meta	0.0215293	1.56503	0.0187333	0.8083
DrugMatrix_ERYTHROMYCIN_liver, TG-GATEs_ethylsuccinate_in_vitro, TG-GATEs_ethylsuccinate_in_vivo_single, TG-GATEs_ethylsuccinate_in_vivo_repeat	Characteristic direction	Erythromycin	Rattus norvegicus	liver	PharmOmics meta	PharmOmics meta	PharmOmics meta	0.0201913	1.75105	0.0187614	0.776792
DrugMatrix_Codelink	limma	Oxcarbazepine	Rattus norvegicus	cardiovascular system	In Vivo	limma combined	limma combined	0.0215983	1.55276	0.0187623	0.809697
DrugMatrix_HALOPERIDOL_hepatocyte, TG-GATEs_in_vitro, TG-GATEs_in_vivo_single, TG-GATEs_in_vivo_repeat	Characteristic direction	Haloperidol	Rattus norvegicus	liver	PharmOmics meta	PharmOmics meta	PharmOmics meta	0.0199557	1.78062	0.0187665	0.771762
DrugMatrix_HALOPERIDOL_hepatocyte, TG-GATEs_haloperidol_in_vitro, TG-GATEs_haloperidol_in_vivo_single, TG-GATEs_haloperidol_in_vivo_repeat	Characteristic direction	Antidyskinetic	Rattus norvegicus	liver	PharmOmics meta	PharmOmics meta	PharmOmics meta	0.0199557	1.78062	0.0187665	0.771762
TG-GATEs	limma	Acetamidofluorene	Rattus norvegicus	liver	In Vivo Single	300 mg/kg	6hr	0.0221419	1.41262	0.0188293	0.822551
DrugMatrix_Codelink	limma	Sporidesmin a	Rattus norvegicus	liver	In Vitro	.15 uM	16hr	0.0221519	1.36088	0.0188406	0.822901
DrugMatrix_Codelink	limma	N-nitrosodiethylamine	Rattus norvegicus	bone marrow	In Vivo	1.67 mg/kg	6hr	0.0211506	1.62141	0.0188408	0.799637
DrugMatrix_Codelink	limma	Fluphenazine	Rattus norvegicus	cardiovascular system	In Vivo	limma combined	limma combined	0.0137525	2.71282	0.018844	0.66145
TG-GATEs	limma	Bortezomib	Rattus norvegicus	liver	In Vivo Single	0.1 mg/kg	6hr	0.00941177	4.19153	0.0188743	0.593789
TG-GATEs	limma	Colchicine	Rattus norvegicus	liver	In Vivo Single	5 mg/kg	6hr	0.00941177	4.19153	0.0188743	0.593789
TG-GATEs	limma	Moxisylyte	Rattus norvegicus	liver	In Vivo Repeat	limma combined	limma combined	0.0125261	2.99919	0.0188973	0.6414
DrugMatrix_Affy	limma	Paraquat dichloride	Rattus norvegicus	liver	In Vitro	650 uM	24hr	0.0221435	1.40763	0.0189086	0.822761
DrugMatrix_Affy	limma	Phenacetin	Rattus norvegicus	kidney	In Vivo	limma combined	limma combined	0.021648	1.53998	0.0189662	0.811339
TG-GATEs	limma	Captopril	Rattus norvegicus	liver	In Vitro	2000 uM	24hr	0.021648	1.53998	0.0189662	0.811339
GSE11941, E-GEOD-11942	Characteristic direction	Trovafloxacin	Homo sapiens	kidney	PharmOmics meta	PharmOmics meta	PharmOmics meta	0.0116144	2.21766	0.0189699	0.201672
GSE11941, E-GEOD-11942	Characteristic direction	Nucleic acid biosynthesis inhibitor	Homo sapiens	kidney	PharmOmics meta	PharmOmics meta	PharmOmics meta	0.0116144	2.21766	0.0189699	0.201672
L1000_CPC004_MCF7_6H	Characteristic direction	Terfenadine	Homo sapiens	MCF7	In Vitro	10 uM	6hr	0.010574	2.68045	0.0189986	0.161924
L1000_CPC005_A549_24H	Characteristic direction	L-168049	Homo sapiens	A549	In Vitro	10 uM	24hr	0.010574	2.68045	0.0189986	0.161924
L1000_CPC014_A549_24H	Characteristic direction	GW-501516	Homo sapiens	A549	In Vitro	10 uM	24hr	0.010574	2.68045	0.0189986	0.161924
DrugMatrix_Affy	limma	Bithionol	Rattus norvegicus	liver	In Vivo	limma combined	limma combined	0.0213439	1.58951	0.0190029	0.804283
L1000_CPC001_VCAP_6H	Characteristic direction	Nafadotride	Homo sapiens	VCAP	In Vitro	10 uM	6hr	0.00998336	2.95856	0.0190156	0.137354
L1000_CPC006_A375_6H	Characteristic direction	VER-155008	Homo sapiens	A375	In Vitro	11.1 uM	6hr	0.00998336	2.95856	0.0190156	0.137354
L1000_CPC006_HCC515_24H	Characteristic direction	Tipifarnib	Homo sapiens	HCC515	In Vitro	10 uM	24hr	0.00998336	2.95856	0.0190156	0.137354
L1000_CPC006_HCC515_6H	Characteristic direction	Quiflapon	Homo sapiens	HCC515	In Vitro	80 uM	6hr	0.00998336	2.95856	0.0190156	0.137354
L1000_CPC006_SW480_6H	Characteristic direction	Curcumin	Homo sapiens	SW480	In Vitro	48 uM	6hr	0.00998336	2.95856	0.0190156	0.137354
L1000_CPC006_VCAP_24H	Characteristic direction	Valdecoxib	Homo sapiens	VCAP	In Vitro	177.6 uM	24hr	0.00998336	2.95856	0.0190156	0.137354
L1000_CPC006_VCAP_6H	Characteristic direction	Manumycin-a	Homo sapiens	VCAP	In Vitro	9.08 uM	6hr	0.00998336	2.95856	0.0190156	0.137354
L1000_CPC007_HA1E_6H	Characteristic direction	BRD-K03371390	Homo sapiens	HA1E	In Vitro	10 uM	6hr	0.00998336	2.95856	0.0190156	0.137354
L1000_CPC008_HT29_6H	Characteristic direction	BRD-K93623501	Homo sapiens	HT29	In Vitro	10 uM	6hr	0.00998336	2.95856	0.0190156	0.137354
L1000_CPC008_MCF7_24H	Characteristic direction	BRD-K84881516	Homo sapiens	MCF7	In Vitro	10 uM	24hr	0.00998336	2.95856	0.0190156	0.137354
L1000_CPC011_PC3_24H	Characteristic direction	AM-404	Homo sapiens	PC3	In Vitro	10 uM	24hr	0.00998336	2.95856	0.0190156	0.137354
L1000_CPC013_PC3_24H	Characteristic direction	AZD-7762	Homo sapiens	PC3	In Vitro	10 uM	24hr	0.00998336	2.95856	0.0190156	0.137354
L1000_CPC013_PC3_6H	Characteristic direction	TG100-115	Homo sapiens	PC3	In Vitro	10 uM	6hr	0.00998336	2.95856	0.0190156	0.137354
L1000_CPC014_A549_24H	Characteristic direction	Zosuquidar	Homo sapiens	A549	In Vitro	10 uM	24hr	0.00998336	2.95856	0.0190156	0.137354
L1000_CPC014_ASC_24H	Characteristic direction	BRD-K19499941	Homo sapiens	ASC	In Vitro	10 uM	24hr	0.00998336	2.95856	0.0190156	0.137354
L1000_CPC014_PHH_24H	Characteristic direction	Vorinostat	Homo sapiens	PHH	In Vitro	10 uM	24hr	0.00998336	2.95856	0.0190156	0.137354
L1000_CPC020_PC3_6H	Characteristic direction	Triamterene	Homo sapiens	PC3	In Vitro	10 uM	6hr	0.00998336	2.95856	0.0190156	0.137354
L1000_ERG005_VCAP_24H	Characteristic direction	Trichostatin-a	Homo sapiens	VCAP	In Vitro	5 uM	24hr	0.00998336	2.95856	0.0190156	0.137354
L1000_LJP001_MCF10A_24H	Characteristic direction	ZSTK-474	Homo sapiens	MCF10A	In Vitro	2 uM	24hr	0.00998336	2.95856	0.0190156	0.137354
L1000_LJP001_MCF10A_6H	Characteristic direction	Dasatinib	Homo sapiens	MCF10A	In Vitro	0.08 uM	6hr	0.00998336	2.95856	0.0190156	0.137354
L1000_LJP002_BT20_6H	Characteristic direction	SB-525334	Homo sapiens	BT20	In Vitro	10 uM	6hr	0.00998336	2.95856	0.0190156	0.137354
L1000_LJP002_MDAMB231_24H	Characteristic direction	Erlotinib	Homo sapiens	MDAMB231	In Vitro	10 uM	24hr	0.00998336	2.95856	0.0190156	0.137354
L1000_LJP002_SKBR3_24H	Characteristic direction	Erlotinib	Homo sapiens	SKBR3	In Vitro	2 uM	24hr	0.00998336	2.95856	0.0190156	0.137354
L1000_MUC.CP003_MCF7_6H	Characteristic direction	Manumycin-a	Homo sapiens	MCF7	In Vitro	1.1111 uM	6hr	0.00998336	2.95856	0.0190156	0.137354
DrugMatrix_Codelink	limma	Nisoldipine	Rattus norvegicus	liver	In Vivo	1125 mg/kg	6hr	0.0207352	1.67563	0.0190167	0.791114
DrugMatrix_Codelink	limma	Pramoxine	Rattus norvegicus	cardiovascular system	In Vivo	526 mg/kg	3d	0.0182073	1.99365	0.019037	0.736831
DrugMatrix_Codelink	limma	Valsartan	Rattus norvegicus	kidney	In Vivo	1000 mg/kg	5d	0.0201699	1.74787	0.0190601	0.776303
TG-GATEs_in_vitro, TG-GATEs_in_vivo_single, TG-GATEs_in_vivo_repeat	Characteristic direction	Chloramphenicol	Rattus norvegicus	liver	PharmOmics meta	PharmOmics meta	PharmOmics meta	0.0199336	1.77716	0.0190769	0.771343
DrugMatrix_Codelink	limma	Digoxin	Rattus norvegicus	liver	In Vivo	limma combined	limma combined	0.0221254	1.35138	0.0191019	0.821853
TG-GATEs	limma	Ethinylestradiol	Rattus norvegicus	liver	In Vivo Repeat	10 mg/kg	15d	0.0221363	1.35962	0.0191281	0.822342
DrugMatrix_Affy	limma	Lovastatin	Rattus norvegicus	liver	In Vivo	1500 mg/kg	5d	0.0221354	1.4021	0.019133	0.822202
TG-GATEs	limma	Acetazolamide	Homo sapiens	liver	In Vitro	600 uM	8hr	0.00255755	103.207	0.0191404	0.0301937
TG-GATEs	limma	Glibenclamide	Homo sapiens	liver	In Vitro	4 uM	8hr	0.00255755	103.207	0.0191404	0.0301937
TG-GATEs	limma	Ranitidine	Homo sapiens	liver	In Vitro	800 uM	8hr	0.00255755	103.207	0.0191404	0.0301937
L1000_CPC001_VCAP_24H	Characteristic direction	ZK-164015	Homo sapiens	VCAP	In Vitro	10 uM	24hr	0.00919118	3.37405	0.0191524	0.113299
L1000_CPC014_PC3_6H	Characteristic direction	Enzastaurin	Homo sapiens	PC3	In Vitro	10 uM	6hr	0.00919118	3.37405	0.0191524	0.113299
L1000_CPC014_VCAP_24H	Characteristic direction	Ruxolitinib	Homo sapiens	VCAP	In Vitro	10 uM	24hr	0.00919118	3.37405	0.0191524	0.113299
TG-GATEs	limma	Ethambutol	Rattus norvegicus	liver	In Vitro	4000 uM	8hr	0.0221431	1.38193	0.019218	0.822691
DrugMatrix_Codelink	limma	Altretamine	Rattus norvegicus	spleen	In Vivo	40 mg/kg	5d	0.0203666	1.71954	0.0192339	0.780634
DrugMatrix_Codelink	limma	Cisplatin	Rattus norvegicus	kidney	In Vivo	.5 mg/kg	14d	0.00265957	Inf	0.0192514	0.491267
DrugMatrix_Codelink	limma	Lomustine	Rattus norvegicus	spleen	In Vivo	8.75 mg/kg	24hr	0.00265957	Inf	0.0192514	0.491267
DrugMatrix_Codelink	limma	Lomustine	Rattus norvegicus	spleen	In Vivo	8.75 mg/kg	5d	0.00265957	Inf	0.0192514	0.491267
DrugMatrix_Codelink	limma	Penicillamine	Rattus norvegicus	liver	In Vivo	852 mg/kg	24hr	0.00265957	Inf	0.0192514	0.491267
DrugMatrix_Codelink	limma	Tegafur	Rattus norvegicus	bone marrow	In Vivo	limma combined	limma combined	0.00265957	Inf	0.0192514	0.491267
DrugMatrix_Codelink	limma	Tranilast	Rattus norvegicus	liver	In Vivo	300 mg/kg	5d	0.00265957	Inf	0.0192514	0.491267
DrugMatrix_Affy	limma	Spironolactone	Rattus norvegicus	cardiovascular system	In Vivo	300 mg/kg	24hr	0.00265957	Inf	0.0192514	0.491267
DrugMatrix_Affy	limma	Gabapentin	Rattus norvegicus	muscular system	In Vivo	2500 mg/kg	5d	0.00265957	Inf	0.0192514	0.491267
DrugMatrix_Affy	limma	Norfloxacin	Rattus norvegicus	kidney	In Vivo	1500 mg/kg	5d	0.00265957	Inf	0.0192514	0.491267
DrugMatrix_Affy	limma	Norfloxacin	Rattus norvegicus	kidney	In Vivo	limma combined	limma combined	0.00265957	Inf	0.0192514	0.491267
TG-GATEs	limma	Acarbose	Rattus norvegicus	liver	In Vivo Repeat	1000 mg/kg	4d	0.00265957	Inf	0.0192514	0.491267
TG-GATEs	limma	Acarbose	Rattus norvegicus	liver	In Vivo Repeat	100 mg/kg	29d	0.00265957	Inf	0.0192514	0.491267
TG-GATEs	limma	Carbon tetrachloride	Rattus norvegicus	liver	In Vivo Single	100 mg/kg	24hr	0.00265957	Inf	0.0192514	0.491267
TG-GATEs	limma	Chlorpheniramine	Rattus norvegicus	liver	In Vivo Repeat	3 mg/kg	15d	0.00265957	Inf	0.0192514	0.491267
TG-GATEs	limma	Enalapril	Rattus norvegicus	kidney	In Vivo Single	60 mg/kg	9hr	0.00265957	Inf	0.0192514	0.491267
TG-GATEs	limma	Gemfibrozil	Rattus norvegicus	liver	In Vivo Single	30 mg/kg	24hr	0.00265957	Inf	0.0192514	0.491267
TG-GATEs	limma	Gemfibrozil	Rattus norvegicus	liver	In Vivo Single	100 mg/kg	24hr	0.00265957	Inf	0.0192514	0.491267
TG-GATEs	limma	Griseofulvin	Rattus norvegicus	liver	In Vivo Repeat	100 mg/kg	29d	0.00265957	Inf	0.0192514	0.491267
TG-GATEs	limma	Imipramine	Rattus norvegicus	liver	In Vivo Single	10 mg/kg	3hr	0.00265957	Inf	0.0192514	0.491267
TG-GATEs	limma	Imipramine	Rattus norvegicus	liver	In Vivo Single	30 mg/kg	3hr	0.00265957	Inf	0.0192514	0.491267
TG-GATEs	limma	Mefenamic acid	Rattus norvegicus	liver	In Vitro	6 uM	24hr	0.00265957	Inf	0.0192514	0.491267
TG-GATEs	limma	Mefenamic acid	Rattus norvegicus	liver	In Vitro	30 uM	24hr	0.00265957	Inf	0.0192514	0.491267
TG-GATEs	limma	Meloxicam	Rattus norvegicus	liver	In Vitro	10 uM	24hr	0.00265957	Inf	0.0192514	0.491267
TG-GATEs	limma	Niacin	Rattus norvegicus	liver	In Vivo Repeat	100 mg/kg	4d	0.00265957	Inf	0.0192514	0.491267
TG-GATEs	limma	Papaverine	Rattus norvegicus	liver	In Vivo Single	400 mg/kg	6hr	0.00265957	Inf	0.0192514	0.491267
TG-GATEs	limma	Phenylanthranilic acid	Rattus norvegicus	kidney	In Vivo Repeat	300 mg/kg	29d	0.00265957	Inf	0.0192514	0.491267
TG-GATEs	limma	Rifampicin	Rattus norvegicus	liver	In Vivo Repeat	20 mg/kg	15d	0.00265957	Inf	0.0192514	0.491267
TG-GATEs	limma	Rosiglitazone	Rattus norvegicus	liver	In Vivo Repeat	2 mg/kg	8d	0.00265957	Inf	0.0192514	0.491267
TG-GATEs	limma	Rosiglitazone	Rattus norvegicus	liver	In Vivo Repeat	20 mg/kg	8d	0.00265957	Inf	0.0192514	0.491267
TG-GATEs	limma	Simvastatin	Rattus norvegicus	liver	In Vivo Repeat	40 mg/kg	29d	0.00265957	Inf	0.0192514	0.491267
TG-GATEs	limma	Simvastatin	Rattus norvegicus	liver	In Vivo Repeat	120 mg/kg	29d	0.00265957	Inf	0.0192514	0.491267
TG-GATEs	limma	Tacrine	Rattus norvegicus	liver	In Vivo Repeat	3 mg/kg	4d	0.00265957	Inf	0.0192514	0.491267
TG-GATEs	limma	Tacrine	Rattus norvegicus	liver	In Vivo Repeat	10 mg/kg	4d	0.00265957	Inf	0.0192514	0.491267
TG-GATEs	limma	Tannic acid	Rattus norvegicus	liver	In Vivo Single	100 mg/kg	9hr	0.00265957	Inf	0.0192514	0.491267
TG-GATEs	limma	Tiopronin	Rattus norvegicus	liver	In Vivo Repeat	100 mg/kg	15d	0.00265957	Inf	0.0192514	0.491267
TG-GATEs	limma	Tiopronin	Rattus norvegicus	liver	In Vivo Repeat	300 mg/kg	15d	0.00265957	Inf	0.0192514	0.491267
TG-GATEs	limma	Triamterene	Rattus norvegicus	liver	In Vivo Repeat	50 mg/kg	4d	0.00265957	Inf	0.0192514	0.491267
DrugMatrix_Codelink	limma	Acetaminophen	Rattus norvegicus	liver	In Vivo	486 mg/kg	3d	0.0209974	1.63452	0.0193042	0.796493
L1000_CPC003_HCC515_24H	Characteristic direction	Reserpine	Homo sapiens	HCC515	In Vitro	10 uM	24hr	0.0105581	2.67057	0.019331	0.16099
L1000_CPC008_A375_24H	Characteristic direction	BRD-K68783079	Homo sapiens	A375	In Vitro	10 uM	24hr	0.0105581	2.67057	0.019331	0.16099
L1000_CPC014_SKB_24H	Characteristic direction	KU-55933	Homo sapiens	SKB	In Vitro	10 uM	24hr	0.0105581	2.67057	0.019331	0.16099
GSE11940, GSE81878, GSE28698, GSE62813, GSE73571, GSE75620, GSE96792, GSE96793, GSE96794, GSE96796, GSE85257, GSE48441, GSE67545, GSE73396, TG-GATEs_cyclophosphamide_in_vitro, TG-GATEs_doxorubicin_in_vitro, TG-GATEs_etoposide_in_vitro, TG-GATEs_tamoxifen_in_vitro, TG-GATEs_flutamide_in_vitro, TG-GATEs_lomustine_in_vitro	Characteristic direction	Antineoplastic	Homo sapiens	liver	PharmOmics meta	PharmOmics meta	PharmOmics meta	0.0119403	2.04151	0.0193429	0.218268
GSE47181	Characteristic direction	Testosterone	Mus musculus	kidney	PharmOmics meta	PharmOmics meta	PharmOmics meta	0.0104167	2.95548	0.0193539	0.431008
GSE47181	Characteristic direction	Replenisher	Mus musculus	kidney	PharmOmics meta	PharmOmics meta	PharmOmics meta	0.0104167	2.95548	0.0193539	0.431008
GSE47181	Characteristic direction	Androgen receptor agonist	Mus musculus	kidney	PharmOmics meta	PharmOmics meta	PharmOmics meta	0.0104167	2.95548	0.0193539	0.431008
TG-GATEs	limma	Naphthyl isothiocyanate	Rattus norvegicus	liver	In Vivo Single	limma combined	limma combined	0.0221294	1.39263	0.019369	0.822062
L1000_CPC001_VCAP_6H	Characteristic direction	Foliosidine	Homo sapiens	VCAP	In Vitro	10 uM	6hr	0.00996678	2.94453	0.0194012	0.13658
L1000_CPC003_HA1E_6H	Characteristic direction	CGK-733	Homo sapiens	HA1E	In Vitro	10 uM	6hr	0.00996678	2.94453	0.0194012	0.13658
L1000_CPC005_A549_24H	Characteristic direction	Hymecromone	Homo sapiens	A549	In Vitro	10 uM	24hr	0.00996678	2.94453	0.0194012	0.13658
L1000_CPC006_A375_24H	Characteristic direction	APO-866	Homo sapiens	A375	In Vitro	0.31 uM	24hr	0.00996678	2.94453	0.0194012	0.13658
L1000_CPC006_A549_6H	Characteristic direction	Blebbistatin	Homo sapiens	A549	In Vitro	40 uM	6hr	0.00996678	2.94453	0.0194012	0.13658
L1000_CPC006_HCC515_6H	Characteristic direction	Fostamatinib	Homo sapiens	HCC515	In Vitro	10 uM	6hr	0.00996678	2.94453	0.0194012	0.13658
L1000_CPC006_HT29_6H	Characteristic direction	10-DEBC	Homo sapiens	HT29	In Vitro	24 uM	6hr	0.00996678	2.94453	0.0194012	0.13658
L1000_CPC006_PC3_24H	Characteristic direction	Lenalidomide	Homo sapiens	PC3	In Vitro	177.6 uM	24hr	0.00996678	2.94453	0.0194012	0.13658
L1000_CPC006_VCAP_6H	Characteristic direction	Mepacrine	Homo sapiens	VCAP	In Vitro	10 uM	6hr	0.00996678	2.94453	0.0194012	0.13658
L1000_CPC007_A375_24H	Characteristic direction	BRD-K06956503	Homo sapiens	A375	In Vitro	10 uM	24hr	0.00996678	2.94453	0.0194012	0.13658
L1000_CPC007_A549_24H	Characteristic direction	BRD-A28422330	Homo sapiens	A549	In Vitro	10 uM	24hr	0.00996678	2.94453	0.0194012	0.13658
L1000_CPC007_PC3_6H	Characteristic direction	BRD-K63181962	Homo sapiens	PC3	In Vitro	10 uM	6hr	0.00996678	2.94453	0.0194012	0.13658
L1000_CPC008_VCAP_6H	Characteristic direction	VU-0415010	Homo sapiens	VCAP	In Vitro	10 uM	6hr	0.00996678	2.94453	0.0194012	0.13658
L1000_CPC012_PC3_24H	Characteristic direction	BRD-K75458636	Homo sapiens	PC3	In Vitro	10 uM	24hr	0.00996678	2.94453	0.0194012	0.13658
L1000_CPC014_VCAP_24H	Characteristic direction	Cediranib	Homo sapiens	VCAP	In Vitro	10 uM	24hr	0.00996678	2.94453	0.0194012	0.13658
L1000_CPC015_A549_24H	Characteristic direction	Terfenadine	Homo sapiens	A549	In Vitro	10 uM	24hr	0.00996678	2.94453	0.0194012	0.13658
L1000_CPD003_MCF7_24H	Characteristic direction	Dopamine	Homo sapiens	MCF7	In Vitro	10 uM	24hr	0.00996678	2.94453	0.0194012	0.13658
L1000_HOG003_MCF7_6H	Characteristic direction	Tanespimycin	Homo sapiens	MCF7	In Vitro	0.1235 uM	6hr	0.00996678	2.94453	0.0194012	0.13658
L1000_LJP001_BT20_6H	Characteristic direction	TAK-715	Homo sapiens	BT20	In Vitro	10 uM	6hr	0.00996678	2.94453	0.0194012	0.13658
L1000_NMH002_NEU_24H	Characteristic direction	Piceatannol	Homo sapiens	NEU	In Vitro	10 uM	24hr	0.00996678	2.94453	0.0194012	0.13658
L1000_PRISM001_A375_6H	Characteristic direction	MLN-8054	Homo sapiens	A375	In Vitro	1.25 uM	6hr	0.00996678	2.94453	0.0194012	0.13658
L1000_RAD001_HCC515_6H	Characteristic direction	Selumetinib	Homo sapiens	HCC515	In Vitro	0.3704 uM	6hr	0.00996678	2.94453	0.0194012	0.13658
TG-GATEs	limma	Amitriptyline	Rattus norvegicus	liver	In Vitro	limma combined	limma combined	0.0218167	1.28558	0.0194162	0.814028
DrugMatrix_Affy	limma	Hydrocortisone	Rattus norvegicus	liver	In Vivo	limma combined	limma combined	0.0221182	1.39606	0.0195025	0.821783
DrugMatrix_Affy	limma	Ceramide c2	Rattus norvegicus	liver	In Vitro	limma combined	limma combined	0.0219428	1.30402	0.0195218	0.817521
DrugMatrix_Codelink	limma	Oxfendazole	Rattus norvegicus	kidney	In Vivo	1500 mg/kg	5d	0.00744417	5.69667	0.0195628	0.565565
DrugMatrix_Codelink	limma	Mitoxantrone	Rattus norvegicus	cardiovascular system	In Vivo	2 mg/kg	24hr	0.00744417	5.69667	0.0195628	0.565565
TG-GATEs	limma	Methylene dianiline	Rattus norvegicus	liver	In Vivo Single	30 mg/kg	9hr	0.00744417	5.69667	0.0195628	0.565565
TG-GATEs	limma	Nitrofurazone	Rattus norvegicus	liver	In Vivo Repeat	100 mg/kg	15d	0.00744417	5.69667	0.0195628	0.565565
L1000_BRAF001_A375_6H	Characteristic direction	Dabrafenib	Homo sapiens	A375	In Vitro	10 uM	6hr	0.00917431	3.3522	0.0196196	0.112912
L1000_CPC006_HCT116_6H	Characteristic direction	Triptolide	Homo sapiens	HCT116	In Vitro	0.08 uM	6hr	0.00917431	3.3522	0.0196196	0.112912
L1000_CPC011_VCAP_6H	Characteristic direction	Metronidazole	Homo sapiens	VCAP	In Vitro	10 uM	6hr	0.00917431	3.3522	0.0196196	0.112912
DrugMatrix_Codelink	limma	4-chloro-2-nitroaniline	Rattus norvegicus	kidney	In Vivo	limma combined	limma combined	0.0216028	1.53537	0.0196248	0.809976
TG-GATEs	limma	Propylthiouracil	Rattus norvegicus	liver	In Vitro	4000 uM	24hr	0.0221113	1.36026	0.0196578	0.821713
GSE40442, GSE44857, GSE6930	Characteristic direction	Cytarabine	Homo sapiens	skeletal system	PharmOmics meta	PharmOmics meta	PharmOmics meta	0.0105422	2.66076	0.0196673	0.160039
GSE40442, GSE44857, GSE6930	Characteristic direction	Antiviral	Homo sapiens	skeletal system	PharmOmics meta	PharmOmics meta	PharmOmics meta	0.0105422	2.66076	0.0196673	0.160039
GSE40442, GSE44857, GSE6930	Characteristic direction	DNA polymerase inhibitor	Homo sapiens	skeletal system	PharmOmics meta	PharmOmics meta	PharmOmics meta	0.0105422	2.66076	0.0196673	0.160039
L1000_CPC003_PC3_24H	Characteristic direction	MT-21	Homo sapiens	PC3	In Vitro	10 uM	24hr	0.0105422	2.66076	0.0196673	0.160039
L1000_CPC013_PC3_24H	Characteristic direction	BRD-K28789065	Homo sapiens	PC3	In Vitro	10 uM	24hr	0.0105422	2.66076	0.0196673	0.160039
L1000_CPD003_MCF7_6H	Characteristic direction	Topotecan	Homo sapiens	MCF7	In Vitro	10 uM	6hr	0.0105422	2.66076	0.0196673	0.160039
TG-GATEs	limma	Promethazine	Homo sapiens	liver	In Vitro	35 uM	24hr	0.012037	1.97277	0.0196717	0.223858
DrugMatrix_Codelink	limma	Betamethasone	Rattus norvegicus	liver	In Vivo	79 mg/kg	24hr	0.0198895	1.77026	0.0197094	0.770435
L1000_CPC002_HA1E_24H	Characteristic direction	Skatole	Homo sapiens	HA1E	In Vitro	10 uM	24hr	0.00995025	2.93063	0.019792	0.13563
L1000_CPC002_VCAP_6H	Characteristic direction	KN-93	Homo sapiens	VCAP	In Vitro	10 uM	6hr	0.00995025	2.93063	0.019792	0.13563
L1000_CPC003_PC3_24H	Characteristic direction	BRL-37344	Homo sapiens	PC3	In Vitro	10 uM	24hr	0.00995025	2.93063	0.019792	0.13563
L1000_CPC004_HEPG2_6H	Characteristic direction	Dihydrosamidin	Homo sapiens	HEPG2	In Vitro	10 uM	6hr	0.00995025	2.93063	0.019792	0.13563
L1000_CPC004_VCAP_24H	Characteristic direction	Amlodipine	Homo sapiens	VCAP	In Vitro	10 uM	24hr	0.00995025	2.93063	0.019792	0.13563
L1000_CPC005_A375_24H	Characteristic direction	Metergoline	Homo sapiens	A375	In Vitro	10 uM	24hr	0.00995025	2.93063	0.019792	0.13563
L1000_CPC006_A549_6H	Characteristic direction	Lovastatin	Homo sapiens	A549	In Vitro	40 uM	6hr	0.00995025	2.93063	0.019792	0.13563
L1000_CPC006_MCF7_6H	Characteristic direction	Niguldipine	Homo sapiens	MCF7	In Vitro	10 uM	6hr	0.00995025	2.93063	0.019792	0.13563
L1000_CPC006_MCF7_6H	Characteristic direction	Tozasertib	Homo sapiens	MCF7	In Vitro	10 uM	6hr	0.00995025	2.93063	0.019792	0.13563
L1000_CPC006_VCAP_24H	Characteristic direction	BRD-K59470558	Homo sapiens	VCAP	In Vitro	10 uM	24hr	0.00995025	2.93063	0.019792	0.13563
L1000_CPC008_MCF7_24H	Characteristic direction	BRD-K77681376	Homo sapiens	MCF7	In Vitro	10 uM	24hr	0.00995025	2.93063	0.019792	0.13563
L1000_CPC009_A375_6H	Characteristic direction	Etodolac	Homo sapiens	A375	In Vitro	10 uM	6hr	0.00995025	2.93063	0.019792	0.13563
L1000_CPC009_MCF7_6H	Characteristic direction	VU-0404997-2	Homo sapiens	MCF7	In Vitro	10 uM	6hr	0.00995025	2.93063	0.019792	0.13563
L1000_CPC009_PC3_24H	Characteristic direction	Vorinostat	Homo sapiens	PC3	In Vitro	10 uM	24hr	0.00995025	2.93063	0.019792	0.13563
L1000_CPC010_A375_6H	Characteristic direction	Tinidazole	Homo sapiens	A375	In Vitro	10 uM	6hr	0.00995025	2.93063	0.019792	0.13563
L1000_CPC010_VCAP_6H	Characteristic direction	BRD-K18814832	Homo sapiens	VCAP	In Vitro	10 uM	6hr	0.00995025	2.93063	0.019792	0.13563
L1000_CPC011_VCAP_24H	Characteristic direction	Levonorgestrel	Homo sapiens	VCAP	In Vitro	10 uM	24hr	0.00995025	2.93063	0.019792	0.13563
L1000_CPC012_ASC_24H	Characteristic direction	BRD-K19875179	Homo sapiens	ASC	In Vitro	10 uM	24hr	0.00995025	2.93063	0.019792	0.13563
L1000_CPC013_A549_24H	Characteristic direction	BRD-K61627029	Homo sapiens	A549	In Vitro	10 uM	24hr	0.00995025	2.93063	0.019792	0.13563
L1000_CPC013_HT29_6H	Characteristic direction	HY-11007	Homo sapiens	HT29	In Vitro	10 uM	6hr	0.00995025	2.93063	0.019792	0.13563
L1000_CPC014_HA1E_6H	Characteristic direction	SU-11274	Homo sapiens	HA1E	In Vitro	10 uM	6hr	0.00995025	2.93063	0.019792	0.13563
L1000_CPC014_HCC515_6H	Characteristic direction	PU-H71	Homo sapiens	HCC515	In Vitro	10 uM	6hr	0.00995025	2.93063	0.019792	0.13563
L1000_CPC014_HCC515_6H	Characteristic direction	Epoxycholesterol	Homo sapiens	HCC515	In Vitro	10 uM	6hr	0.00995025	2.93063	0.019792	0.13563
L1000_CPC014_HT29_6H	Characteristic direction	PU-H71	Homo sapiens	HT29	In Vitro	10 uM	6hr	0.00995025	2.93063	0.019792	0.13563
L1000_CPC014_HT29_6H	Characteristic direction	Gefitinib	Homo sapiens	HT29	In Vitro	10 uM	6hr	0.00995025	2.93063	0.019792	0.13563
L1000_CPC014_PC3_24H	Characteristic direction	BRD-K23841751	Homo sapiens	PC3	In Vitro	10 uM	24hr	0.00995025	2.93063	0.019792	0.13563
L1000_CPC020_VCAP_6H	Characteristic direction	Budesonide	Homo sapiens	VCAP	In Vitro	10 uM	6hr	0.00995025	2.93063	0.019792	0.13563
L1000_CPD001_MCF7_24H	Characteristic direction	Vanoxerine	Homo sapiens	MCF7	In Vitro	10 uM	24hr	0.00995025	2.93063	0.019792	0.13563
L1000_HDAC001_MCF7_6H	Characteristic direction	Vorinostat	Homo sapiens	MCF7	In Vitro	10 uM	6hr	0.00995025	2.93063	0.019792	0.13563
L1000_HDAC002_PC3_24H	Characteristic direction	Vorinostat	Homo sapiens	PC3	In Vitro	0.078125 uM	24hr	0.00995025	2.93063	0.019792	0.13563
L1000_HOG001_MCF7_24H	Characteristic direction	Thiazolopyrimidine	Homo sapiens	MCF7	In Vitro	0.0015 uM	24hr	0.00995025	2.93063	0.019792	0.13563
L1000_HOG003_MCF7_6H	Characteristic direction	Withaferin-a	Homo sapiens	MCF7	In Vitro	0.3704 uM	6hr	0.00995025	2.93063	0.019792	0.13563
L1000_LJP001_MCF10A_24H	Characteristic direction	Torin-2	Homo sapiens	MCF10A	In Vitro	10 uM	24hr	0.00995025	2.93063	0.019792	0.13563
L1000_LJP001_MCF10A_6H	Characteristic direction	PHA-793887	Homo sapiens	MCF10A	In Vitro	2 uM	6hr	0.00995025	2.93063	0.019792	0.13563
L1000_LJP001_MCF7_6H	Characteristic direction	GDC-0941	Homo sapiens	MCF7	In Vitro	10 uM	6hr	0.00995025	2.93063	0.019792	0.13563
L1000_LJP001_MDAMB231_24H	Characteristic direction	HY-11007	Homo sapiens	MDAMB231	In Vitro	2 uM	24hr	0.00995025	2.93063	0.019792	0.13563
L1000_LJP002_MCF10A_6H	Characteristic direction	Linsitinib	Homo sapiens	MCF10A	In Vitro	0.4 uM	6hr	0.00995025	2.93063	0.019792	0.13563
DrugMatrix_Affy	limma	Mitomycin c	Rattus norvegicus	liver	In Vivo	1.7 mg/kg	5d	0.0211899	1.59774	0.0198136	0.800475
DrugMatrix_Affy	limma	Raloxifene	Rattus norvegicus	liver	In Vivo	650 mg/kg	6hr	0.0206767	1.66806	0.0198442	0.789786
DrugMatrix_Codelink	limma	Cobalt (ii) chloride	Rattus norvegicus	cardiovascular system	In Vivo	limma combined	limma combined	0.0185923	1.92624	0.0198792	0.744306
GSE58279, GSE61049, GSE87699, GSE87700, GSE87703, GSE34305, GSE34469, GSE34549, GSE43324, GSE59512, GSE50427, GSE49028, GSE66644, GSE60000, GSE87736, GSE99328, GSE23579, GSE72507, GSE72513, GSE72514, GSE72515, GSE72516, GSE72517	Characteristic direction	Ethanol	Mus musculus	nervous system	PharmOmics meta	PharmOmics meta	PharmOmics meta	0.0147783	1.68287	0.0198933	0.656589
GSE58279, GSE61049, GSE87699, GSE87700, GSE87703, GSE34305, GSE34469, GSE34549, GSE43324, GSE59512, GSE50427, GSE49028, GSE66644, GSE60000, GSE87736, GSE99328, GSE23579, GSE72507, GSE72513, GSE72514, GSE72515, GSE72516, GSE72517	Characteristic direction	Disinfectant	Mus musculus	nervous system	PharmOmics meta	PharmOmics meta	PharmOmics meta	0.0147783	1.68287	0.0198933	0.656589
DrugMatrix_Affy	limma	Erlotinib	Rattus norvegicus	liver	In Vivo	116 mg/kg	3d	0.0216362	1.52239	0.0199963	0.810745
L1000_CPC002_HCC515_24H	Characteristic direction	BRD-K21064560	Homo sapiens	HCC515	In Vitro	10 uM	24hr	0.0105263	2.65102	0.0200078	0.159765
TG-GATEs	limma	Vitamin a	Rattus norvegicus	liver	In Vivo Repeat	100 mg/kg	15d	0.0208145	1.6468	0.0200083	0.792651
DrugMatrix_Codelink	limma	Rabeprazole	Rattus norvegicus	liver	In Vitro	333 uM	24hr	0.0220925	1.38955	0.0200196	0.821364
TG-GATEs	limma	Wy-14643	Rattus norvegicus	liver	In Vivo Single	10 mg/kg	6hr	0.0189633	1.87627	0.0200841	0.751153
GSE29763	Characteristic direction	Mifepristone	Homo sapiens	ovary	PharmOmics meta	PharmOmics meta	PharmOmics meta	0.00915751	3.33063	0.0200941	0.112574
GSE29763	Characteristic direction	Contraceptive	Homo sapiens	ovary	PharmOmics meta	PharmOmics meta	PharmOmics meta	0.00915751	3.33063	0.0200941	0.112574
GSE29763	Characteristic direction	Abortifacient	Homo sapiens	ovary	PharmOmics meta	PharmOmics meta	PharmOmics meta	0.00915751	3.33063	0.0200941	0.112574
GSE29763	Characteristic direction	Progesterone receptor antagonist	Homo sapiens	ovary	PharmOmics meta	PharmOmics meta	PharmOmics meta	0.00915751	3.33063	0.0200941	0.112574
L1000_CPC001_PC3_6H	Characteristic direction	Cinnarizine	Homo sapiens	PC3	In Vitro	10 uM	6hr	0.00915751	3.33063	0.0200941	0.112574
L1000_CPC013_ASC_24H	Characteristic direction	KI-16425	Homo sapiens	ASC	In Vitro	10 uM	24hr	0.00915751	3.33063	0.0200941	0.112574
DrugMatrix_Codelink	limma	Isoprenaline	Rattus norvegicus	cardiovascular system	In Vivo	4.2 mg/kg	5d	0.0206573	1.66555	0.0201262	0.788319
DrugMatrix_Affy	limma	Atenolol	Rattus norvegicus	cardiovascular system	In Vivo	limma combined	limma combined	0.0215208	1.25934	0.0201501	0.80816
GSE39920, GSE87639, GSE31406, GSE61407, GSE49150, E-GEOD-40660, E-GEOD-34902	Characteristic direction	Progesterone	Mus musculus	urogenital system	PharmOmics meta	PharmOmics meta	PharmOmics meta	0.0149834	1.57495	0.0201669	0.663566
L1000_CPC003_HA1E_24H	Characteristic direction	CGK-733	Homo sapiens	HA1E	In Vitro	10 uM	24hr	0.00993378	2.91687	0.0201882	0.13476
L1000_CPC005_HCC515_6H	Characteristic direction	Wortmannin	Homo sapiens	HCC515	In Vitro	10 uM	6hr	0.00993378	2.91687	0.0201882	0.13476
L1000_CPC005_VCAP_6H	Characteristic direction	Fluphenazine	Homo sapiens	VCAP	In Vitro	10 uM	6hr	0.00993378	2.91687	0.0201882	0.13476
L1000_CPC006_A375_6H	Characteristic direction	PF-750	Homo sapiens	A375	In Vitro	80 uM	6hr	0.00993378	2.91687	0.0201882	0.13476
L1000_CPC006_NOMO1_6H	Characteristic direction	Prostaglandin-a1	Homo sapiens	NOMO1	In Vitro	1 uM	6hr	0.00993378	2.91687	0.0201882	0.13476
L1000_CPC006_PC3_24H	Characteristic direction	Trifluoperazine	Homo sapiens	PC3	In Vitro	10 uM	24hr	0.00993378	2.91687	0.0201882	0.13476
L1000_CPC006_RMUGS_6H	Characteristic direction	Mepacrine	Homo sapiens	RMUGS	In Vitro	10 uM	6hr	0.00993378	2.91687	0.0201882	0.13476
L1000_CPC014_PC3_24H	Characteristic direction	Reversine	Homo sapiens	PC3	In Vitro	10 uM	24hr	0.00993378	2.91687	0.0201882	0.13476
L1000_CPC019_A375_6H	Characteristic direction	Geldanamycin	Homo sapiens	A375	In Vitro	10 uM	6hr	0.00993378	2.91687	0.0201882	0.13476
L1000_LJP001_MCF7_6H	Characteristic direction	PD-173074	Homo sapiens	MCF7	In Vitro	10 uM	6hr	0.00993378	2.91687	0.0201882	0.13476
L1000_LJP001_SKBR3_6H	Characteristic direction	GSK-1070916	Homo sapiens	SKBR3	In Vitro	10 uM	6hr	0.00993378	2.91687	0.0201882	0.13476
L1000_LJP002_BT20_6H	Characteristic direction	Foretinib	Homo sapiens	BT20	In Vitro	10 uM	6hr	0.00993378	2.91687	0.0201882	0.13476
L1000_LJP002_HS578T_24H	Characteristic direction	SYK-inhibitor	Homo sapiens	HS578T	In Vitro	10 uM	24hr	0.00993378	2.91687	0.0201882	0.13476
L1000_NMH002_NEU_6H	Characteristic direction	Forskolin	Homo sapiens	NEU	In Vitro	10 uM	6hr	0.00993378	2.91687	0.0201882	0.13476
L1000_RAD001_HCC515_6H	Characteristic direction	Trichostatin-a	Homo sapiens	HCC515	In Vitro	10 uM	6hr	0.00993378	2.91687	0.0201882	0.13476
DrugMatrix_Affy	limma	Fluphenazine	Rattus norvegicus	liver	In Vitro	limma combined	limma combined	0.0218198	1.28735	0.0202226	0.814098
TG-GATEs	limma	Propranolol	Rattus norvegicus	liver	In Vivo Repeat	150 mg/kg	8d	0.0181311	1.9758	0.0202531	0.735574
TG-GATEs	limma	Diethyl maleate	Rattus norvegicus	liver	In Vitro	1500 uM	2hr	0.0185676	1.92104	0.0202689	0.744027
DrugMatrix_Affy	limma	Beta-estradiol	Rattus norvegicus	kidney	In Vivo	150 mg/kg	3d	0.0220612	1.34397	0.0202689	0.820525
DrugMatrix_ROFECOXIB_kidney, DrugMatrix_NIMESULIDE_kidney, DrugMatrix_VALDECOXIB_kidney, DrugMatrix_MELOXICAM_kidney, DrugMatrix_NABUMETONE_kidney	Characteristic direction	COX-2 inhibitor	Rattus norvegicus	kidney	PharmOmics meta	PharmOmics meta	PharmOmics meta	0.022	1.43062	0.0202782	0.818849
DrugMatrix_Codelink	limma	Dexamethasone	Rattus norvegicus	liver	In Vivo	1 mg/kg	6hr	0.0219836	1.43632	0.0202785	0.818569
DrugMatrix_Codelink	limma	Oxymetholone	Rattus norvegicus	liver	In Vivo	1170 mg/kg	3d	0.0170543	2.11575	0.0202805	0.71741
TG-GATEs	limma	Phalloidin	Rattus norvegicus	liver	In Vivo Single	limma combined	limma combined	0.014733	2.47171	0.0203103	0.679614
DrugMatrix_Codelink	limma	Stavudine	Rattus norvegicus	liver	In Vitro	1120 uM	24hr	0.0218642	1.46867	0.0203301	0.815321
L1000_CPC008_PC3_24H	Characteristic direction	BRD-K89209981	Homo sapiens	PC3	In Vitro	10 uM	24hr	0.0105105	2.64136	0.0203523	0.159556
L1000_CPC014_HEPG2_6H	Characteristic direction	Radicicol	Homo sapiens	HEPG2	In Vitro	10 uM	6hr	0.0105105	2.64136	0.0203523	0.159556
DrugMatrix_Affy	limma	Dicyclomine	Rattus norvegicus	muscular system	In Vivo	645 mg/kg	5d	0.0220769	1.38412	0.0203565	0.82084
DrugMatrix_Codelink	limma	Neostigmine bromide	Rattus norvegicus	liver	In Vivo	limma combined	limma combined	0.0198456	1.7634	0.0203581	0.769596
TG-GATEs	limma	Phorone	Homo sapiens	liver	In Vitro	limma combined	limma combined	0.00486618	9.85474	0.020424	0.041472
TG-GATEs_nicotinic_acid_in_vitro, TG-GATEs_perhexiline_in_vitro, TG-GATEs_benziodarone_in_vitro, TG-GATEs_diltiazem_in_vitro, TG-GATEs_moxisylyte_in_vitro, TG-GATEs_nifedipine_in_vitro, TG-GATEs_papaverine_in_vitro	Characteristic direction	Vasodilator	Homo sapiens	liver	PharmOmics meta	PharmOmics meta	PharmOmics meta	0.0118812	2.02482	0.0204242	0.21519
DrugMatrix_Affy	limma	Carboplatin	Rattus norvegicus	kidney	In Vivo	14 mg/kg	5d	0.0192771	1.83075	0.0204552	0.758907
DrugMatrix_Affy	limma	Benazepril	Rattus norvegicus	kidney	In Vivo	1750 mg/kg	5d	0.012474	2.94176	0.0204742	0.641225
DrugMatrix_Affy	limma	Benazepril	Rattus norvegicus	kidney	In Vivo	limma combined	limma combined	0.012474	2.94176	0.0204742	0.641225
TG-GATEs_colchicine_in_vitro, TG-GATEs_allopurinol_in_vitro, TG-GATEs_benzbromarone_in_vitro	Characteristic direction	Gout suppressant	Homo sapiens	liver	PharmOmics meta	PharmOmics meta	PharmOmics meta	0.0109439	2.44577	0.0204903	0.172462
DrugMatrix_Codelink	limma	Chlorpromazine	Rattus norvegicus	liver	In Vitro	limma combined	limma combined	0.0219058	1.45357	0.0205379	0.816683
L1000_CPC004_HA1E_24H	Characteristic direction	Coumarin	Homo sapiens	HA1E	In Vitro	10 uM	24hr	0.00914077	3.30933	0.0205761	0.11238
L1000_CPC013_VCAP_6H	Characteristic direction	BRD-K59460069	Homo sapiens	VCAP	In Vitro	10 uM	6hr	0.00914077	3.30933	0.0205761	0.11238
L1000_CPC001_HA1E_6H	Characteristic direction	Ryuvidine	Homo sapiens	HA1E	In Vitro	10 uM	6hr	0.00991735	2.90323	0.0205897	0.134115
L1000_CPC003_HA1E_24H	Characteristic direction	SU-1498	Homo sapiens	HA1E	In Vitro	10 uM	24hr	0.00991735	2.90323	0.0205897	0.134115
L1000_CPC006_HCC515_24H	Characteristic direction	Curcumin	Homo sapiens	HCC515	In Vitro	13.57 uM	24hr	0.00991735	2.90323	0.0205897	0.134115
L1000_CPC006_VCAP_6H	Characteristic direction	YK-4279	Homo sapiens	VCAP	In Vitro	10 uM	6hr	0.00991735	2.90323	0.0205897	0.134115
L1000_CPC008_HCC515_6H	Characteristic direction	BRD-K28362289	Homo sapiens	HCC515	In Vitro	10 uM	6hr	0.00991735	2.90323	0.0205897	0.134115
L1000_CPC009_VCAP_6H	Characteristic direction	Wortmannin	Homo sapiens	VCAP	In Vitro	10 uM	6hr	0.00991735	2.90323	0.0205897	0.134115
L1000_CPC013_A375_6H	Characteristic direction	AZD-7762	Homo sapiens	A375	In Vitro	10 uM	6hr	0.00991735	2.90323	0.0205897	0.134115
L1000_CPC013_A549_6H	Characteristic direction	BRD-K92489476	Homo sapiens	A549	In Vitro	10 uM	6hr	0.00991735	2.90323	0.0205897	0.134115
L1000_CPC013_HT29_6H	Characteristic direction	GSK-461364	Homo sapiens	HT29	In Vitro	10 uM	6hr	0.00991735	2.90323	0.0205897	0.134115
L1000_CPC013_PC3_6H	Characteristic direction	BRD-K36591038	Homo sapiens	PC3	In Vitro	10 uM	6hr	0.00991735	2.90323	0.0205897	0.134115
L1000_CPC014_HT29_6H	Characteristic direction	Ziprasidone	Homo sapiens	HT29	In Vitro	10 uM	6hr	0.00991735	2.90323	0.0205897	0.134115
L1000_CPC014_SKB_24H	Characteristic direction	SB-525334	Homo sapiens	SKB	In Vitro	10 uM	24hr	0.00991735	2.90323	0.0205897	0.134115
L1000_CPC020_HT29_6H	Characteristic direction	Chlorpromazine	Homo sapiens	HT29	In Vitro	10 uM	6hr	0.00991735	2.90323	0.0205897	0.134115
L1000_CPC020_MCF7_6H	Characteristic direction	Raloxifene	Homo sapiens	MCF7	In Vitro	10 uM	6hr	0.00991735	2.90323	0.0205897	0.134115
L1000_DOS012_VCAP_6H	Characteristic direction	Wortmannin	Homo sapiens	VCAP	In Vitro	10 uM	6hr	0.00991735	2.90323	0.0205897	0.134115
L1000_ERG003_VCAP_24H	Characteristic direction	BRD-K90735586	Homo sapiens	VCAP	In Vitro	30 uM	24hr	0.00991735	2.90323	0.0205897	0.134115
L1000_HOG001_MCF7_24H	Characteristic direction	Triptolide	Homo sapiens	MCF7	In Vitro	0.0412 uM	24hr	0.00991735	2.90323	0.0205897	0.134115
L1000_HOG001_MCF7_6H	Characteristic direction	Chaetocin	Homo sapiens	MCF7	In Vitro	1.11 uM	6hr	0.00991735	2.90323	0.0205897	0.134115
L1000_LJP001_MCF7_24H	Characteristic direction	Vemurafenib	Homo sapiens	MCF7	In Vitro	0.4 uM	24hr	0.00991735	2.90323	0.0205897	0.134115
L1000_LJP001_MDAMB231_24H	Characteristic direction	JW-7-24-1	Homo sapiens	MDAMB231	In Vitro	10 uM	24hr	0.00991735	2.90323	0.0205897	0.134115
L1000_LJP002_HS578T_6H	Characteristic direction	AZD-5438	Homo sapiens	HS578T	In Vitro	10 uM	6hr	0.00991735	2.90323	0.0205897	0.134115
L1000_LJP002_MDAMB231_6H	Characteristic direction	PD-0325901	Homo sapiens	MDAMB231	In Vitro	10 uM	6hr	0.00991735	2.90323	0.0205897	0.134115
L1000_MUC.CP002_MCF7_24H	Characteristic direction	TWS-119	Homo sapiens	MCF7	In Vitro	15.7 uM	24hr	0.00991735	2.90323	0.0205897	0.134115
DrugMatrix_Codelink	limma	Cisplatin	Rattus norvegicus	kidney	In Vivo	2 mg/kg	5d	0.021816	1.47464	0.0205936	0.813958
DrugMatrix_Codelink	limma	Celecoxib	Rattus norvegicus	cardiovascular system	In Vivo	limma combined	limma combined	0.0181058	1.96992	0.0206711	0.735189
GSE22445, GSE15308, GSE72384, E-GEOD-47980	Characteristic direction	Cisplatin	Homo sapiens	integument	PharmOmics meta	PharmOmics meta	PharmOmics meta	0.0104948	2.63176	0.020701	0.158525
GSE38376, GSE16179, GSE61756, E-GEOD-30516	Characteristic direction	Receptor tyrosine kinase inhibitor	Homo sapiens	breast	PharmOmics meta	PharmOmics meta	PharmOmics meta	0.0104948	2.63176	0.020701	0.158525
TG-GATEs	limma	Sulindac	Rattus norvegicus	liver	In Vitro	400 uM	24hr	0.0220078	1.32821	0.0207146	0.819058
DrugMatrix_Affy	limma	Atenolol	Rattus norvegicus	cardiovascular system	In Vivo	1000 mg/kg	5d	0.0204479	1.68135	0.0207627	0.782451
DrugMatrix_Affy	limma	Nimesulide	Rattus norvegicus	kidney	In Vivo	162 mg/kg	3d	0.0220361	1.39856	0.0207668	0.819897
DrugMatrix_Affy	limma	Busulfan	Rattus norvegicus	liver	In Vitro	500 uM	24hr	0.0192539	1.82663	0.020816	0.758314
L1000_CPC001_PC3_6H	Characteristic direction	Caffeic-acid	Homo sapiens	PC3	In Vitro	10 uM	6hr	0.00990099	2.88972	0.0209965	0.133406
L1000_CPC002_HA1E_6H	Characteristic direction	PD-198306	Homo sapiens	HA1E	In Vitro	10 uM	6hr	0.00990099	2.88972	0.0209965	0.133406
L1000_CPC002_HCC515_6H	Characteristic direction	U-0126	Homo sapiens	HCC515	In Vitro	10 uM	6hr	0.00990099	2.88972	0.0209965	0.133406
L1000_CPC002_PC3_24H	Characteristic direction	GTP-14564	Homo sapiens	PC3	In Vitro	10 uM	24hr	0.00990099	2.88972	0.0209965	0.133406
L1000_CPC004_MCF7_6H	Characteristic direction	Dexamethasone	Homo sapiens	MCF7	In Vitro	10 uM	6hr	0.00990099	2.88972	0.0209965	0.133406
L1000_CPC004_VCAP_6H	Characteristic direction	SIB-1893	Homo sapiens	VCAP	In Vitro	10 uM	6hr	0.00990099	2.88972	0.0209965	0.133406
L1000_CPC005_A375_24H	Characteristic direction	Indirubin	Homo sapiens	A375	In Vitro	10 uM	24hr	0.00990099	2.88972	0.0209965	0.133406
L1000_CPC006_HCC515_24H	Characteristic direction	NSC-23766	Homo sapiens	HCC515	In Vitro	160 uM	24hr	0.00990099	2.88972	0.0209965	0.133406
L1000_CPC008_HT29_6H	Characteristic direction	BRD-K28040935	Homo sapiens	HT29	In Vitro	10 uM	6hr	0.00990099	2.88972	0.0209965	0.133406
L1000_CPC008_MCF7_6H	Characteristic direction	BRD-K95117060	Homo sapiens	MCF7	In Vitro	10 uM	6hr	0.00990099	2.88972	0.0209965	0.133406
L1000_CPC012_VCAP_6H	Characteristic direction	BRD-K47709646	Homo sapiens	VCAP	In Vitro	10 uM	6hr	0.00990099	2.88972	0.0209965	0.133406
L1000_CPC014_A549_24H	Characteristic direction	GSK-1070916	Homo sapiens	A549	In Vitro	10 uM	24hr	0.00990099	2.88972	0.0209965	0.133406
L1000_CPC014_HT29_6H	Characteristic direction	GR-235	Homo sapiens	HT29	In Vitro	10 uM	6hr	0.00990099	2.88972	0.0209965	0.133406
L1000_LJP002_HS578T_24H	Characteristic direction	XMD-885	Homo sapiens	HS578T	In Vitro	10 uM	24hr	0.00990099	2.88972	0.0209965	0.133406
L1000_LJP002_MDAMB231_24H	Characteristic direction	Celastrol	Homo sapiens	MDAMB231	In Vitro	2 uM	24hr	0.00990099	2.88972	0.0209965	0.133406
L1000_MUC.CP006_MCF7_6H	Characteristic direction	Belinostat	Homo sapiens	MCF7	In Vitro	0.3704 uM	6hr	0.00990099	2.88972	0.0209965	0.133406
L1000_RAD001_MCF7_6H	Characteristic direction	Resveratrol	Homo sapiens	MCF7	In Vitro	0.0412 uM	6hr	0.00990099	2.88972	0.0209965	0.133406
DrugMatrix_Codelink	limma	Roxarsone	Rattus norvegicus	kidney	In Vivo	limma combined	limma combined	0.0217903	1.47225	0.021012	0.813539
TG-GATEs	limma	Acetamidofluorene	Rattus norvegicus	liver	In Vivo Repeat	limma combined	limma combined	0.0110375	3.33876	0.0210135	0.622328
L1000_CPC008_MCF7_6H	Characteristic direction	BRD-A93975555	Homo sapiens	MCF7	In Vitro	10 uM	6hr	0.010479	2.62223	0.0210538	0.157171
L1000_CPC014_VCAP_24H	Characteristic direction	Motesanib	Homo sapiens	VCAP	In Vitro	10 uM	24hr	0.010479	2.62223	0.0210538	0.157171
DrugMatrix_Affy	limma	Norethindrone	Rattus norvegicus	liver	In Vivo	375 mg/kg	5d	0.0218487	1.45751	0.021055	0.814832
E-MEXP-3914	Characteristic direction	Doxycycline	Homo sapiens	nervous system	PharmOmics meta	PharmOmics meta	PharmOmics meta	0.00669643	5.36076	0.0210584	0.0615796
DrugMatrix_Codelink	limma	2-amino-4-nitrophenol	Rattus norvegicus	cardiovascular system	In Vivo	limma combined	limma combined	0.020428	1.67868	0.0210641	0.781962
DrugMatrix_ETHACRYNIC ACID_kidney, DrugMatrix_FUROSEMIDE_kidney	Characteristic direction	Na-K-Cl cotransporter inhibitor	Rattus norvegicus	kidney	PharmOmics meta	PharmOmics meta	PharmOmics meta	0.0185185	1.91073	0.0210656	0.742944
DrugMatrix_Codelink	limma	Progesterone	Rattus norvegicus	liver	In Vivo	limma combined	limma combined	0.0185185	1.91073	0.0210656	0.742944
DrugMatrix_Codelink	limma	Candesartan	Rattus norvegicus	kidney	In Vivo	1300 mg/kg	3d	0.0185185	1.91073	0.0210656	0.742944
GSE39042, GSE72362	Characteristic direction	Epirubicin	Homo sapiens	breast	PharmOmics meta	PharmOmics meta	PharmOmics meta	0.00912409	3.2883	0.0210656	0.112058
GSE30351, TG-GATEs_tetracycline_in_vitro	Characteristic direction	Amebicide	Homo sapiens	liver	PharmOmics meta	PharmOmics meta	PharmOmics meta	0.00912409	3.2883	0.0210656	0.112058
L1000_CPC007_A549_24H	Characteristic direction	BRD-K45675241	Homo sapiens	A549	In Vitro	10 uM	24hr	0.00912409	3.2883	0.0210656	0.112058
L1000_CPC010_HT29_6H	Characteristic direction	Phenothiazine	Homo sapiens	HT29	In Vitro	10 uM	6hr	0.00912409	3.2883	0.0210656	0.112058
L1000_CPC013_HA1E_6H	Characteristic direction	BRD-A96272097	Homo sapiens	HA1E	In Vitro	10 uM	6hr	0.00912409	3.2883	0.0210656	0.112058
L1000_HOG002_MCF7_6H	Characteristic direction	Doxorubicin	Homo sapiens	MCF7	In Vitro	10 uM	6hr	0.00912409	3.2883	0.0210656	0.112058
DrugMatrix_Codelink	limma	Doxorubicin	Rattus norvegicus	liver	In Vivo	.65 mg/kg	5d	0.0170015	2.09991	0.0212427	0.716851
DrugMatrix_Codelink	limma	Valsartan	Rattus norvegicus	cardiovascular system	In Vivo	30 mg/kg	24hr	0.0200211	1.72586	0.0212551	0.773508
TG-GATEs	limma	Papaverine	Rattus norvegicus	liver	In Vivo Repeat	limma combined	limma combined	0.0220105	1.33988	0.0213187	0.819128
DrugMatrix_Codelink	limma	Daunorubicin	Rattus norvegicus	cardiovascular system	In Vivo	3.25 mg/kg	5d	0.00936768	4.02726	0.0213396	0.593126
DrugMatrix_Affy	limma	D-galactosamine	Rattus norvegicus	liver	In Vitro	limma combined	limma combined	0.0218579	1.44924	0.0213408	0.815076
DrugMatrix_Codelink	limma	Ubenimex	Rattus norvegicus	kidney	In Vivo	1300 mg/kg	3d	0.00742574	5.49299	0.0213567	0.565216
DrugMatrix_Codelink	limma	Betahistine	Rattus norvegicus	kidney	In Vivo	1500 mg/kg	24hr	0.00742574	5.49299	0.0213567	0.565216
TG-GATEs	limma	Thioacetamide	Rattus norvegicus	liver	In Vitro	2000 uM	8hr	0.00742574	5.49299	0.0213567	0.565216
DrugMatrix_Affy	limma	Bromodichloromethane	Rattus norvegicus	kidney	In Vivo	limma combined	limma combined	0.0220191	1.38344	0.021374	0.819408
GSE73396	Characteristic direction	Verteporfin	Homo sapiens	liver	PharmOmics meta	PharmOmics meta	PharmOmics meta	0.00988468	2.87633	0.0214088	0.132585
GSE73396	Characteristic direction	Photosensitizer	Homo sapiens	liver	PharmOmics meta	PharmOmics meta	PharmOmics meta	0.00988468	2.87633	0.0214088	0.132585
L1000_CPC001_HA1E_6H	Characteristic direction	Pinocembrin	Homo sapiens	HA1E	In Vitro	10 uM	6hr	0.00988468	2.87633	0.0214088	0.132585
L1000_CPC001_PC3_6H	Characteristic direction	Clobetasol	Homo sapiens	PC3	In Vitro	10 uM	6hr	0.00988468	2.87633	0.0214088	0.132585
L1000_CPC001_VCAP_6H	Characteristic direction	Metergoline	Homo sapiens	VCAP	In Vitro	10 uM	6hr	0.00988468	2.87633	0.0214088	0.132585
L1000_CPC002_HA1E_24H	Characteristic direction	ML-7	Homo sapiens	HA1E	In Vitro	10 uM	24hr	0.00988468	2.87633	0.0214088	0.132585
L1000_CPC004_HA1E_24H	Characteristic direction	Rhamnetin	Homo sapiens	HA1E	In Vitro	10 uM	24hr	0.00988468	2.87633	0.0214088	0.132585
L1000_CPC004_HCC515_24H	Characteristic direction	Digoxin	Homo sapiens	HCC515	In Vitro	10 uM	24hr	0.00988468	2.87633	0.0214088	0.132585
L1000_CPC004_MCF7_6H	Characteristic direction	Guanabenz	Homo sapiens	MCF7	In Vitro	10 uM	6hr	0.00988468	2.87633	0.0214088	0.132585
L1000_CPC005_HA1E_24H	Characteristic direction	Chromanol	Homo sapiens	HA1E	In Vitro	10 uM	24hr	0.00988468	2.87633	0.0214088	0.132585
L1000_CPC005_MCF7_6H	Characteristic direction	Nicotine	Homo sapiens	MCF7	In Vitro	10 uM	6hr	0.00988468	2.87633	0.0214088	0.132585
L1000_CPC006_A375_6H	Characteristic direction	Rosiglitazone	Homo sapiens	A375	In Vitro	80 uM	6hr	0.00988468	2.87633	0.0214088	0.132585
L1000_CPC006_HA1E_24H	Characteristic direction	Tyrphostin-1	Homo sapiens	HA1E	In Vitro	10 uM	24hr	0.00988468	2.87633	0.0214088	0.132585
L1000_CPC006_MCF7_24H	Characteristic direction	BO2-inhibits-RAD51	Homo sapiens	MCF7	In Vitro	40 uM	24hr	0.00988468	2.87633	0.0214088	0.132585
L1000_CPC008_A375_24H	Characteristic direction	BRD-K18711687	Homo sapiens	A375	In Vitro	10 uM	24hr	0.00988468	2.87633	0.0214088	0.132585
L1000_CPC008_HT29_6H	Characteristic direction	BRD-K19735876	Homo sapiens	HT29	In Vitro	10 uM	6hr	0.00988468	2.87633	0.0214088	0.132585
L1000_CPC009_PC3_24H	Characteristic direction	Flunisolide	Homo sapiens	PC3	In Vitro	10 uM	24hr	0.00988468	2.87633	0.0214088	0.132585
L1000_CPC010_VCAP_6H	Characteristic direction	BRD-A84524947	Homo sapiens	VCAP	In Vitro	10 uM	6hr	0.00988468	2.87633	0.0214088	0.132585
L1000_CPC013_ASC_24H	Characteristic direction	PD-0325901	Homo sapiens	ASC	In Vitro	10 uM	24hr	0.00988468	2.87633	0.0214088	0.132585
L1000_CPC013_PC3_6H	Characteristic direction	ST-019366	Homo sapiens	PC3	In Vitro	10 uM	6hr	0.00988468	2.87633	0.0214088	0.132585
L1000_CPC014_PHH_24H	Characteristic direction	EI-346-erlotinib-analog	Homo sapiens	PHH	In Vitro	10 uM	24hr	0.00988468	2.87633	0.0214088	0.132585
L1000_CPC020_HT29_6H	Characteristic direction	Medroxyprogesterone	Homo sapiens	HT29	In Vitro	10 uM	6hr	0.00988468	2.87633	0.0214088	0.132585
L1000_CPD001_MCF7_24H	Characteristic direction	Captopril	Homo sapiens	MCF7	In Vitro	10 uM	24hr	0.00988468	2.87633	0.0214088	0.132585
L1000_DOSBIO002_NEU_24H	Characteristic direction	Vorinostat	Homo sapiens	NEU	In Vitro	1.11111 uM	24hr	0.00988468	2.87633	0.0214088	0.132585
L1000_LJP002_BT20_24H	Characteristic direction	Linsitinib	Homo sapiens	BT20	In Vitro	0.08 uM	24hr	0.00988468	2.87633	0.0214088	0.132585
L1000_LJP002_HS578T_6H	Characteristic direction	AZD-5438	Homo sapiens	HS578T	In Vitro	0.4 uM	6hr	0.00988468	2.87633	0.0214088	0.132585
L1000_LJP002_MCF10A_24H	Characteristic direction	JNK-9L	Homo sapiens	MCF10A	In Vitro	2 uM	24hr	0.00988468	2.87633	0.0214088	0.132585
L1000_MUC.CP002_MCF7_24H	Characteristic direction	MG-132	Homo sapiens	MCF7	In Vitro	3.3333 uM	24hr	0.00988468	2.87633	0.0214088	0.132585
L1000_NMH001_NPC_6H	Characteristic direction	CS-110266	Homo sapiens	NPC	In Vitro	10 uM	6hr	0.0104634	2.61277	0.0214107	0.156511
TG-GATEs	limma	Diethyl maleate	Rattus norvegicus	liver	In Vitro	limma combined	limma combined	0.0219342	1.42486	0.0214132	0.817172
TG-GATEs	limma	Acetazolamide	Rattus norvegicus	kidney	In Vivo Repeat	600 mg/kg	4d	0.0207207	1.63514	0.0214154	0.790625
TG-GATEs	limma	Cyclophosphamide	Rattus norvegicus	liver	In Vivo Repeat	15 mg/kg	29d	0.0155709	2.30077	0.0214194	0.69184
GSE47844	Characteristic direction	Clofibrate	Mus musculus	liver	PharmOmics meta	PharmOmics meta	PharmOmics meta	0.0103448	2.88392	0.0214433	0.423256
GSE24672, GSE56289	Characteristic direction	Estradiol	Rattus norvegicus	urogenital system	PharmOmics meta	PharmOmics meta	PharmOmics meta	0.0184941	1.90562	0.0214726	0.74228
GSE24672, GSE56289	Characteristic direction	Menstruation disorder agent	Rattus norvegicus	urogenital system	PharmOmics meta	PharmOmics meta	PharmOmics meta	0.0184941	1.90562	0.0214726	0.74228
GSE24672, GSE56289	Characteristic direction	Estrogen receptor agonist	Rattus norvegicus	urogenital system	PharmOmics meta	PharmOmics meta	PharmOmics meta	0.0184941	1.90562	0.0214726	0.74228
DrugMatrix_Codelink	limma	Mebendazole	Rattus norvegicus	liver	In Vivo	50 mg/kg	6hr	0.00518135	10.2308	0.021475	0.531473
DrugMatrix_Codelink	limma	Amoxicillin	Rattus norvegicus	liver	In Vivo	1100 mg/kg	3d	0.00518135	10.2308	0.021475	0.531473
DrugMatrix_Codelink	limma	Benoxaprofen	Rattus norvegicus	liver	In Vivo	20 mg/kg	5d	0.00518135	10.2308	0.021475	0.531473
TG-GATEs	limma	Cimetidine	Rattus norvegicus	liver	In Vitro	60 uM	8hr	0.00518135	10.2308	0.021475	0.531473
L1000_MUC.CP004_MCF7_24H	Characteristic direction	Tolazamide	Homo sapiens	MCF7	In Vitro	3.3333 uM	24hr	0.00910747	3.26754	0.0215627	0.111881
DrugMatrix_Codelink	limma	Ketoprofen	Rattus norvegicus	kidney	In Vivo	20.4 mg/kg	5d	0.02	1.72276	0.021584	0.772845
TG-GATEs	limma	Danazol	Rattus norvegicus	liver	In Vivo Repeat	1000 mg/kg	8d	0.0188679	1.85798	0.0216079	0.749476
TG-GATEs	limma	Phalloidin	Rattus norvegicus	liver	In Vivo Repeat	0.5 mg/kg	4d	0.0203883	1.67337	0.0216772	0.781298
DrugMatrix_Affy	limma	Lomefloxacin	Rattus norvegicus	liver	In Vivo	2000 mg/kg	3d	0.020202	1.6964	0.0216828	0.777211
DrugMatrix_Affy	limma	Lomefloxacin	Rattus norvegicus	liver	In Vivo	limma combined	limma combined	0.020202	1.6964	0.0216828	0.777211
DrugMatrix_Codelink	limma	Beta-estradiol	Rattus norvegicus	kidney	In Vivo	150 mg/kg	5d	0.0194954	1.78131	0.021703	0.763448
DrugMatrix_Codelink	limma	Vincristine	Rattus norvegicus	bone marrow	In Vivo	.05 mg/kg	3d	0.0214681	1.52167	0.0217105	0.806832
DrugMatrix_Codelink	limma	Risperidone	Rattus norvegicus	liver	In Vitro	400 uM	16hr	0.0220039	1.37044	0.0218263	0.818919
L1000_CPC001_PC3_24H	Characteristic direction	Tenidap	Homo sapiens	PC3	In Vitro	10 uM	24hr	0.00986842	2.86307	0.0218266	0.131763
L1000_CPC003_VCAP_24H	Characteristic direction	Betahistine	Homo sapiens	VCAP	In Vitro	10 uM	24hr	0.00986842	2.86307	0.0218266	0.131763
L1000_CPC005_A549_6H	Characteristic direction	Simvastatin	Homo sapiens	A549	In Vitro	10 uM	6hr	0.00986842	2.86307	0.0218266	0.131763
L1000_CPC005_HCC515_6H	Characteristic direction	Estrone	Homo sapiens	HCC515	In Vitro	10 uM	6hr	0.00986842	2.86307	0.0218266	0.131763
L1000_CPC005_MCF7_24H	Characteristic direction	Ipsapirone	Homo sapiens	MCF7	In Vitro	10 uM	24hr	0.00986842	2.86307	0.0218266	0.131763
L1000_CPC005_VCAP_6H	Characteristic direction	MBCQ	Homo sapiens	VCAP	In Vitro	10 uM	6hr	0.00986842	2.86307	0.0218266	0.131763
L1000_CPC006_A375_24H	Characteristic direction	Thiazolopyrimidine	Homo sapiens	A375	In Vitro	40 uM	24hr	0.00986842	2.86307	0.0218266	0.131763
L1000_CPC006_A375_24H	Characteristic direction	Amiodarone	Homo sapiens	A375	In Vitro	10 uM	24hr	0.00986842	2.86307	0.0218266	0.131763
L1000_CPC006_MCF7_24H	Characteristic direction	RS-23597-190	Homo sapiens	MCF7	In Vitro	160 uM	24hr	0.00986842	2.86307	0.0218266	0.131763
L1000_CPC006_PC3_6H	Characteristic direction	Quiflapon	Homo sapiens	PC3	In Vitro	80 uM	6hr	0.00986842	2.86307	0.0218266	0.131763
L1000_CPC006_VCAP_6H	Characteristic direction	Perhexiline	Homo sapiens	VCAP	In Vitro	10 uM	6hr	0.00986842	2.86307	0.0218266	0.131763
L1000_CPC007_PC3_6H	Characteristic direction	BRD-K13842623	Homo sapiens	PC3	In Vitro	10 uM	6hr	0.00986842	2.86307	0.0218266	0.131763
L1000_CPC007_VCAP_24H	Characteristic direction	K784-3131	Homo sapiens	VCAP	In Vitro	10 uM	24hr	0.00986842	2.86307	0.0218266	0.131763
L1000_CPC008_PC3_6H	Characteristic direction	BRD-K30434763	Homo sapiens	PC3	In Vitro	10 uM	6hr	0.00986842	2.86307	0.0218266	0.131763
L1000_CPC008_PC3_6H	Characteristic direction	VU-0365114-2	Homo sapiens	PC3	In Vitro	10 uM	6hr	0.00986842	2.86307	0.0218266	0.131763
L1000_CPC011_VCAP_24H	Characteristic direction	Montelukast	Homo sapiens	VCAP	In Vitro	10 uM	24hr	0.00986842	2.86307	0.0218266	0.131763
L1000_CPC013_A375_6H	Characteristic direction	Imatinib	Homo sapiens	A375	In Vitro	10 uM	6hr	0.00986842	2.86307	0.0218266	0.131763
L1000_CPC014_PC3_6H	Characteristic direction	Dexketoprofen	Homo sapiens	PC3	In Vitro	10 uM	6hr	0.00986842	2.86307	0.0218266	0.131763
L1000_CPC014_PHH_24H	Characteristic direction	Fenretinide	Homo sapiens	PHH	In Vitro	10 uM	24hr	0.00986842	2.86307	0.0218266	0.131763
L1000_CPC015_MCF7_6H	Characteristic direction	Terfenadine	Homo sapiens	MCF7	In Vitro	10 uM	6hr	0.00986842	2.86307	0.0218266	0.131763
L1000_ERG011_VCAP_24H	Characteristic direction	Mibefradil	Homo sapiens	VCAP	In Vitro	10 uM	24hr	0.00986842	2.86307	0.0218266	0.131763
L1000_HOG002_MCF7_6H	Characteristic direction	Tanespimycin	Homo sapiens	MCF7	In Vitro	10 uM	6hr	0.00986842	2.86307	0.0218266	0.131763
L1000_MUC.CP004_MCF7_6H	Characteristic direction	Acyclovir	Homo sapiens	MCF7	In Vitro	10 uM	6hr	0.00986842	2.86307	0.0218266	0.131763
DrugMatrix_Affy	limma	Ethanol	Rattus norvegicus	liver	In Vitro	180000 uM	16hr	0.0219917	1.38115	0.0219006	0.818709
DrugMatrix_Codelink	limma	Lipopolysaccharide e. coli o55:b5	Rattus norvegicus	liver	In Vivo	1.25 mg/kg	24hr	0.0210526	1.58216	0.0219018	0.797226
DrugMatrix_Codelink	limma	Artemisinin	Rattus norvegicus	liver	In Vivo	2000 mg/kg	24hr	0.019979	1.71968	0.0219167	0.772461
DrugMatrix_Affy	limma	Cyclosporine	Rattus norvegicus	liver	In Vitro	10 uM	24hr	0.0216475	1.26936	0.0219211	0.811234
DrugMatrix_Codelink	limma	Cyclopropane carboxylic acid	Rattus norvegicus	liver	In Vivo	375 mg/kg	5d	0.0216998	1.47488	0.0219264	0.811793
TG-GATEs	limma	Furosemide	Rattus norvegicus	liver	In Vivo Repeat	300 mg/kg	4d	0.0191847	1.8142	0.0219275	0.756951
GSE59236, GSE28451, GSE28452	Characteristic direction	Antibacterial	Mus musculus	immune system	PharmOmics meta	PharmOmics meta	PharmOmics meta	0.0136698	1.94297	0.0220046	0.614729
GSE59236, GSE28451, GSE28452	Characteristic direction	Protein biosynthesis inhibitor	Mus musculus	immune system	PharmOmics meta	PharmOmics meta	PharmOmics meta	0.0136698	1.94297	0.0220046	0.614729
TG-GATEs	limma	Disulfiram	Rattus norvegicus	liver	In Vivo Single	200 mg/kg	9hr	0.0110132	3.29579	0.0220195	0.617612
DrugMatrix_Codelink	limma	Amiodarone	Rattus norvegicus	kidney	In Vivo	limma combined	limma combined	0.0208153	1.61261	0.0220337	0.79272
DrugMatrix_Codelink	limma	Citalopram	Rattus norvegicus	liver	In Vitro	150 uM	24hr	0.0219733	1.38848	0.0220587	0.81829
L1000_CPC007_PC3_24H	Characteristic direction	BRD-K32644160	Homo sapiens	PC3	In Vitro	10 uM	24hr	0.00909091	3.24703	0.0220673	0.111639
L1000_CPC010_HA1E_6H	Characteristic direction	Dactinomycin	Homo sapiens	HA1E	In Vitro	10 uM	6hr	0.00909091	3.24703	0.0220673	0.111639
L1000_CPC013_MCF7_24H	Characteristic direction	ST-4070169	Homo sapiens	MCF7	In Vitro	10 uM	24hr	0.00909091	3.24703	0.0220673	0.111639
L1000_HOG003_A549_24H	Characteristic direction	PJ-34	Homo sapiens	A549	In Vitro	0.0412 uM	24hr	0.00909091	3.24703	0.0220673	0.111639
DrugMatrix_Codelink	limma	Isotretinoin	Rattus norvegicus	liver	In Vivo	limma combined	limma combined	0.0213079	1.54159	0.0220792	0.803409
DrugMatrix_Codelink	limma	Mefenamic acid	Rattus norvegicus	liver	In Vivo	93 mg/kg	3d	0.0124224	2.88649	0.0221381	0.640527
DrugMatrix_Codelink	limma	Chlorobenzene	Rattus norvegicus	cardiovascular system	In Vivo	500 mg/kg	24hr	0.0124224	2.88649	0.0221381	0.640527
TG-GATEs	limma	Ethionamide	Rattus norvegicus	liver	In Vivo Single	300 mg/kg	3hr	0.0219085	1.41595	0.0221507	0.816823
DrugMatrix_Affy	limma	Zidovudine	Rattus norvegicus	liver	In Vitro	14800 uM	24hr	0.0215563	1.26104	0.0221808	0.808858
GSE44905, GSE62473, GSE69249, GSE78201, GSE51871, GSE51872	Characteristic direction	Enzalutamide	Homo sapiens	urogenital system	PharmOmics meta	PharmOmics meta	PharmOmics meta	0.00985222	2.84992	0.0222498	0.131086
L1000_CPC004_VCAP_6H	Characteristic direction	Digitoxin	Homo sapiens	VCAP	In Vitro	10 uM	6hr	0.00985222	2.84992	0.0222498	0.131086
L1000_CPC005_MCF7_24H	Characteristic direction	KI-8751	Homo sapiens	MCF7	In Vitro	10 uM	24hr	0.00985222	2.84992	0.0222498	0.131086
L1000_CPC006_HT29_6H	Characteristic direction	YK-4279	Homo sapiens	HT29	In Vitro	10 uM	6hr	0.00985222	2.84992	0.0222498	0.131086
L1000_CPC006_SNUC4_6H	Characteristic direction	Parbendazole	Homo sapiens	SNUC4	In Vitro	0.31 uM	6hr	0.00985222	2.84992	0.0222498	0.131086
L1000_CPC007_VCAP_6H	Characteristic direction	BRD-K28366444	Homo sapiens	VCAP	In Vitro	10 uM	6hr	0.00985222	2.84992	0.0222498	0.131086
L1000_CPC009_A549_24H	Characteristic direction	Fluoxetine	Homo sapiens	A549	In Vitro	10 uM	24hr	0.00985222	2.84992	0.0222498	0.131086
L1000_CPC010_VCAP_6H	Characteristic direction	BRD-A25170757	Homo sapiens	VCAP	In Vitro	10 uM	6hr	0.00985222	2.84992	0.0222498	0.131086
L1000_CPC011_PC3_6H	Characteristic direction	Pterostilbene	Homo sapiens	PC3	In Vitro	10 uM	6hr	0.00985222	2.84992	0.0222498	0.131086
L1000_CPC013_VCAP_24H	Characteristic direction	Obatoclax	Homo sapiens	VCAP	In Vitro	10 uM	24hr	0.00985222	2.84992	0.0222498	0.131086
L1000_CPC013_VCAP_6H	Characteristic direction	Parthenolide	Homo sapiens	VCAP	In Vitro	10 uM	6hr	0.00985222	2.84992	0.0222498	0.131086
L1000_CPD003_PC3_24H	Characteristic direction	Sotalol	Homo sapiens	PC3	In Vitro	10 uM	24hr	0.00985222	2.84992	0.0222498	0.131086
L1000_HOG001_MCF7_6H	Characteristic direction	Tanespimycin	Homo sapiens	MCF7	In Vitro	3.33 uM	6hr	0.00985222	2.84992	0.0222498	0.131086
L1000_HOG002_A549_24H	Characteristic direction	DL-PDMP	Homo sapiens	A549	In Vitro	0.3704 uM	24hr	0.00985222	2.84992	0.0222498	0.131086
L1000_HOG002_MCF7_24H	Characteristic direction	Tretinoin	Homo sapiens	MCF7	In Vitro	0.1234 uM	24hr	0.00985222	2.84992	0.0222498	0.131086
DrugMatrix_Codelink	limma	Labetalol	Rattus norvegicus	cardiovascular system	In Vivo	limma combined	limma combined	0.0209205	1.59454	0.0222788	0.795515
DrugMatrix_Codelink	limma	Vancomycin	Rattus norvegicus	kidney	In Vivo	limma combined	limma combined	0.0209205	1.59454	0.0222788	0.795515
DrugMatrix_Codelink	limma	Erythromycin	Rattus norvegicus	kidney	In Vivo	limma combined	limma combined	0.0213675	1.52884	0.0222869	0.804772
TG-GATEs	limma	Amitriptyline	Rattus norvegicus	liver	In Vitro	60 uM	24hr	0.0213675	1.52884	0.0222869	0.804772
DrugMatrix_Affy	limma	Fluphenazine	Rattus norvegicus	liver	In Vitro	45 uM	16hr	0.0219124	1.31444	0.0223198	0.816962
TG-GATEs	limma	Monocrotaline	Rattus norvegicus	kidney	In Vivo Repeat	30 mg/kg	8d	0.0162866	2.17157	0.0223656	0.706371
DrugMatrix_Affy	limma	Lansoprazole	Rattus norvegicus	liver	In Vitro	240 uM	24hr	0.0211455	1.24037	0.0224097	0.799567
DrugMatrix_Codelink	limma	Cisplatin	Rattus norvegicus	liver	In Vivo	2 mg/kg	5d	0.0194508	1.77398	0.0224303	0.762331
DrugMatrix_Codelink	limma	Doxepin	Rattus norvegicus	liver	In Vitro	limma combined	limma combined	0.0219741	1.3519	0.0224474	0.81836
L1000_MUC.CP002_MCF7_6H	Characteristic direction	Geldanamycin	Homo sapiens	MCF7	In Vitro	10 uM	6hr	0.0104167	2.5848	0.0225067	0.154996
DrugMatrix_Codelink	limma	Methotrexate	Rattus norvegicus	liver	In Vivo	.3 mg/kg	3d	0.0214765	1.50644	0.0225531	0.807252
L1000_CPC004_HCC515_6H	Characteristic direction	Pidorubicine	Homo sapiens	HCC515	In Vitro	10 uM	6hr	0.00907441	3.22678	0.0225795	0.111446
L1000_CPC008_HCC515_6H	Characteristic direction	BRD-K53780220	Homo sapiens	HCC515	In Vitro	10 uM	6hr	0.00907441	3.22678	0.0225795	0.111446
L1000_CPC008_VCAP_6H	Characteristic direction	BRD-A30612536	Homo sapiens	VCAP	In Vitro	10 uM	6hr	0.00907441	3.22678	0.0225795	0.111446
L1000_CPC011_HT29_6H	Characteristic direction	Idarubicin	Homo sapiens	HT29	In Vitro	10 uM	6hr	0.00907441	3.22678	0.0225795	0.111446
DrugMatrix_Codelink	limma	Pravastatin	Rattus norvegicus	liver	In Vivo	1200 mg/kg	3d	0.019937	1.71353	0.022594	0.771482
DrugMatrix_Affy	limma	Rofecoxib	Rattus norvegicus	cardiovascular system	In Vivo	limma combined	limma combined	0.0155172	2.27798	0.0226018	0.691386
DrugMatrix_ETOPOSIDE_hepatocyte, TG-GATEs_in_vitro, TG-GATEs_in_vivo_single, TG-GATEs_in_vivo_repeat	Characteristic direction	Etoposide	Rattus norvegicus	liver	PharmOmics meta	PharmOmics meta	PharmOmics meta	0.020141	1.68788	0.0226608	0.775744
L1000_CPC001_HCC515_24H	Characteristic direction	FIT	Homo sapiens	HCC515	In Vitro	10 uM	24hr	0.00983607	2.8369	0.0226785	0.130474
L1000_CPC002_HA1E_24H	Characteristic direction	GR-55562	Homo sapiens	HA1E	In Vitro	10 uM	24hr	0.00983607	2.8369	0.0226785	0.130474
L1000_CPC003_HA1E_24H	Characteristic direction	Moxonidine	Homo sapiens	HA1E	In Vitro	10 uM	24hr	0.00983607	2.8369	0.0226785	0.130474
L1000_CPC004_HCC515_24H	Characteristic direction	Rottlerin	Homo sapiens	HCC515	In Vitro	10 uM	24hr	0.00983607	2.8369	0.0226785	0.130474
L1000_CPC004_PC3_24H	Characteristic direction	Menadione	Homo sapiens	PC3	In Vitro	10 uM	24hr	0.00983607	2.8369	0.0226785	0.130474
L1000_CPC004_VCAP_24H	Characteristic direction	Tacrolimus	Homo sapiens	VCAP	In Vitro	10 uM	24hr	0.00983607	2.8369	0.0226785	0.130474
L1000_CPC005_MCF7_24H	Characteristic direction	Berbamine	Homo sapiens	MCF7	In Vitro	10 uM	24hr	0.00983607	2.8369	0.0226785	0.130474
L1000_CPC006_HEPG2_6H	Characteristic direction	Cucurbitacin-i	Homo sapiens	HEPG2	In Vitro	10 uM	6hr	0.00983607	2.8369	0.0226785	0.130474
L1000_CPC007_HA1E_6H	Characteristic direction	BRD-K97274161	Homo sapiens	HA1E	In Vitro	10 uM	6hr	0.00983607	2.8369	0.0226785	0.130474
L1000_CPC010_HCC515_6H	Characteristic direction	BRD-A25170757	Homo sapiens	HCC515	In Vitro	10 uM	6hr	0.00983607	2.8369	0.0226785	0.130474
L1000_CPC011_A549_24H	Characteristic direction	Pidorubicine	Homo sapiens	A549	In Vitro	10 uM	24hr	0.00983607	2.8369	0.0226785	0.130474
L1000_CPC011_VCAP_24H	Characteristic direction	Paroxetine	Homo sapiens	VCAP	In Vitro	10 uM	24hr	0.00983607	2.8369	0.0226785	0.130474
L1000_CPC012_HT29_6H	Characteristic direction	BRD-K13794505	Homo sapiens	HT29	In Vitro	10 uM	6hr	0.00983607	2.8369	0.0226785	0.130474
L1000_CPC013_MCF7_6H	Characteristic direction	Geldanamycin	Homo sapiens	MCF7	In Vitro	10 uM	6hr	0.00983607	2.8369	0.0226785	0.130474
L1000_CPC014_HEPG2_6H	Characteristic direction	Androstenol	Homo sapiens	HEPG2	In Vitro	10 uM	6hr	0.00983607	2.8369	0.0226785	0.130474
L1000_CPC014_SKB_24H	Characteristic direction	Geranylgeraniol	Homo sapiens	SKB	In Vitro	10 uM	24hr	0.00983607	2.8369	0.0226785	0.130474
L1000_DOSBIO001_NEU_24H	Characteristic direction	LY-294002	Homo sapiens	NEU	In Vitro	1.11111 uM	24hr	0.00983607	2.8369	0.0226785	0.130474
L1000_HDAC002_PC3_6H	Characteristic direction	Geldanamycin	Homo sapiens	PC3	In Vitro	10 uM	6hr	0.00983607	2.8369	0.0226785	0.130474
L1000_HOG001_MCF7_24H	Characteristic direction	Ingenol	Homo sapiens	MCF7	In Vitro	0.0015 uM	24hr	0.00983607	2.8369	0.0226785	0.130474
L1000_HOG002_MCF7_6H	Characteristic direction	Trichostatin-a	Homo sapiens	MCF7	In Vitro	0.0015 uM	6hr	0.00983607	2.8369	0.0226785	0.130474
L1000_LJP001_BT20_24H	Characteristic direction	AZ-628	Homo sapiens	BT20	In Vitro	0.08 uM	24hr	0.00983607	2.8369	0.0226785	0.130474
L1000_LJP001_MCF10A_6H	Characteristic direction	PF-562271	Homo sapiens	MCF10A	In Vitro	0.4 uM	6hr	0.00983607	2.8369	0.0226785	0.130474
L1000_MUC.CP003_MCF7_6H	Characteristic direction	Buddleoflavonoloside	Homo sapiens	MCF7	In Vitro	1.1111 uM	6hr	0.00983607	2.8369	0.0226785	0.130474
TG-GATEs	limma	Disopyramide	Rattus norvegicus	liver	In Vitro	500 uM	8hr	0.0218765	1.41318	0.0227453	0.815914
TG-GATEs	limma	Terbinafine	Rattus norvegicus	liver	In Vivo Single	limma combined	limma combined	0.0196937	1.7398	0.0227583	0.767081
DrugMatrix_Affy	limma	Tgf beta-1, human recombinant	Rattus norvegicus	liver	In Vitro	5 ng/ml	16hr	0.0219576	1.35653	0.0228237	0.817871
GSE50509, GSE67088, GSE50509	Characteristic direction	BRAF kinase inhibitor	Homo sapiens	nervous system	PharmOmics meta	PharmOmics meta	PharmOmics meta	0.0104012	2.5756	0.0228806	0.15461
L1000_CPC002_PC3_24H	Characteristic direction	Mifepristone	Homo sapiens	PC3	In Vitro	10 uM	24hr	0.0104012	2.5756	0.0228806	0.15461
L1000_CPC006_HCC515_6H	Characteristic direction	CHEMBL-1222381	Homo sapiens	HCC515	In Vitro	80 uM	6hr	0.0104012	2.5756	0.0228806	0.15461
DrugMatrix_COLCHICINE_hepatocyte, TG-GATEs_in_vitro, TG-GATEs_in_vivo_single, TG-GATEs_in_vivo_repeat	Characteristic direction	Colchicine	Rattus norvegicus	liver	PharmOmics meta	PharmOmics meta	PharmOmics meta	0.0199161	1.71047	0.0229387	0.771098
DrugMatrix_COLCHICINE_hepatocyte, TG-GATEs_colchicine_in_vitro, TG-GATEs_colchicine_in_vivo_single, TG-GATEs_colchicine_in_vivo_repeat	Characteristic direction	Leukocyte migration inhibitor	Rattus norvegicus	liver	PharmOmics meta	PharmOmics meta	PharmOmics meta	0.0199161	1.71047	0.0229387	0.771098
DrugMatrix_Codelink	limma	Diclofenac	Rattus norvegicus	liver	In Vivo	10 mg/kg	3d	0.0203095	1.66284	0.0229448	0.779586
DrugMatrix_Codelink	limma	Mitomycin c	Rattus norvegicus	liver	In Vivo	.5 mg/kg	24hr	0.0123967	2.85961	0.0230033	0.639688
DrugMatrix_Codelink	limma	Neomycin	Rattus norvegicus	liver	In Vivo	877 mg/kg	3d	0.0123967	2.85961	0.0230033	0.639688
DrugMatrix_Codelink	limma	Fenofibrate	Rattus norvegicus	liver	In Vivo	43 mg/kg	6hr	0.010989	3.2539	0.0230564	0.617263
DrugMatrix_Codelink	limma	Gentian violet	Rattus norvegicus	liver	In Vivo	18 mg/kg	3d	0.010989	3.2539	0.0230564	0.617263
DrugMatrix_Affy	limma	Fenofibrate	Rattus norvegicus	liver	In Vivo	430 mg/kg	5d	0.0218735	1.40666	0.0230679	0.815705
L1000_HOG003_MCF7_6H	Characteristic direction	Idarubicin	Homo sapiens	MCF7	In Vitro	3.33 uM	6hr	0.00905797	3.20678	0.0230993	0.111365
L1000_CPC001_VCAP_6H	Characteristic direction	SB-225002	Homo sapiens	VCAP	In Vitro	10 uM	6hr	0.00981997	2.824	0.0231127	0.129749
L1000_CPC002_VCAP_6H	Characteristic direction	JTE-013	Homo sapiens	VCAP	In Vitro	10 uM	6hr	0.00981997	2.824	0.0231127	0.129749
L1000_CPC004_MCF7_6H	Characteristic direction	Cycloheximide	Homo sapiens	MCF7	In Vitro	10 uM	6hr	0.00981997	2.824	0.0231127	0.129749
L1000_CPC004_PC3_6H	Characteristic direction	Alclometasone	Homo sapiens	PC3	In Vitro	10 uM	6hr	0.00981997	2.824	0.0231127	0.129749
L1000_CPC004_PC3_6H	Characteristic direction	Cilostazol	Homo sapiens	PC3	In Vitro	10 uM	6hr	0.00981997	2.824	0.0231127	0.129749
L1000_CPC005_MCF7_6H	Characteristic direction	CMPD-1	Homo sapiens	MCF7	In Vitro	10 uM	6hr	0.00981997	2.824	0.0231127	0.129749
L1000_CPC006_HEPG2_6H	Characteristic direction	AM-580	Homo sapiens	HEPG2	In Vitro	10 uM	6hr	0.00981997	2.824	0.0231127	0.129749
L1000_CPC006_MCF7_6H	Characteristic direction	Tyrphostin-AG-1478	Homo sapiens	MCF7	In Vitro	56.78 uM	6hr	0.00981997	2.824	0.0231127	0.129749
L1000_CPC010_HCC515_6H	Characteristic direction	Geldanamycin	Homo sapiens	HCC515	In Vitro	10 uM	6hr	0.00981997	2.824	0.0231127	0.129749
L1000_CPC010_HT29_6H	Characteristic direction	JAS07-007	Homo sapiens	HT29	In Vitro	10 uM	6hr	0.00981997	2.824	0.0231127	0.129749
L1000_CPC010_VCAP_24H	Characteristic direction	K784-3188	Homo sapiens	VCAP	In Vitro	10 uM	24hr	0.00981997	2.824	0.0231127	0.129749
L1000_CPC011_HT29_6H	Characteristic direction	Phenprobamate	Homo sapiens	HT29	In Vitro	10 uM	6hr	0.00981997	2.824	0.0231127	0.129749
L1000_CPC012_HA1E_6H	Characteristic direction	CAY-10415	Homo sapiens	HA1E	In Vitro	10 uM	6hr	0.00981997	2.824	0.0231127	0.129749
L1000_CPC014_HT29_6H	Characteristic direction	GSK-3-inhibitor-IX	Homo sapiens	HT29	In Vitro	10 uM	6hr	0.00981997	2.824	0.0231127	0.129749
L1000_CPC014_VCAP_24H	Characteristic direction	GR-235	Homo sapiens	VCAP	In Vitro	10 uM	24hr	0.00981997	2.824	0.0231127	0.129749
L1000_CPC018_HT29_6H	Characteristic direction	Geldanamycin	Homo sapiens	HT29	In Vitro	10 uM	6hr	0.00981997	2.824	0.0231127	0.129749
L1000_CPC020_PC3_24H	Characteristic direction	Mitoxantrone	Homo sapiens	PC3	In Vitro	10 uM	24hr	0.00981997	2.824	0.0231127	0.129749
L1000_CPC020_VCAP_24H	Characteristic direction	Piperacillin	Homo sapiens	VCAP	In Vitro	10 uM	24hr	0.00981997	2.824	0.0231127	0.129749
L1000_HDAC002_PC3_24H	Characteristic direction	BRD-K88742110	Homo sapiens	PC3	In Vitro	0.078125 uM	24hr	0.00981997	2.824	0.0231127	0.129749
L1000_LJP001_MDAMB231_24H	Characteristic direction	WZ-4002	Homo sapiens	MDAMB231	In Vitro	2 uM	24hr	0.00981997	2.824	0.0231127	0.129749
L1000_MUC.CP001_MCF7_24H	Characteristic direction	Panobinostat	Homo sapiens	MCF7	In Vitro	3.3333 uM	24hr	0.00981997	2.824	0.0231127	0.129749
L1000_NMH001_NPC_24H	Characteristic direction	Geldanamycin	Homo sapiens	NPC	In Vitro	10 uM	24hr	0.00981997	2.824	0.0231127	0.129749
DrugMatrix_METOPROLOL_heart, DrugMatrix_FLUNARIZINE_heart, DrugMatrix_ATENOLOL_heart, DrugMatrix_PENTOXIFYLLINE_heart, DrugMatrix_CILOSTAZOL_heart	Characteristic direction	Vasodilator	Rattus norvegicus	cardiovascular system	PharmOmics meta	PharmOmics meta	PharmOmics meta	0.0212454	1.53502	0.0231168	0.801733
DrugMatrix_DANAZOL_hepatocyte, DrugMatrix_DANAZOL_liver, TG-GATEs_in_vitro, TG-GATEs_in_vivo_single, TG-GATEs_in_vivo_repeat	Characteristic direction	Danazol	Rattus norvegicus	liver	PharmOmics meta	PharmOmics meta	PharmOmics meta	0.0204651	1.64083	0.0231213	0.783045
DrugMatrix_DANAZOL_hepatocyte, DrugMatrix_DANAZOL_liver, TG-GATEs_danazol_in_vitro, TG-GATEs_danazol_in_vivo_single, TG-GATEs_danazol_in_vivo_repeat	Characteristic direction	Anti-endometriosis	Rattus norvegicus	liver	PharmOmics meta	PharmOmics meta	PharmOmics meta	0.0204651	1.64083	0.0231213	0.783045
DrugMatrix_DANAZOL_hepatocyte, DrugMatrix_DANAZOL_liver, TG-GATEs_danazol_in_vitro, TG-GATEs_danazol_in_vivo_single, TG-GATEs_danazol_in_vivo_repeat	Characteristic direction	Anterior pituitary suppressant	Rattus norvegicus	liver	PharmOmics meta	PharmOmics meta	PharmOmics meta	0.0204651	1.64083	0.0231213	0.783045
DrugMatrix_Codelink	limma	Doxorubicin	Rattus norvegicus	liver	In Vitro	limma combined	limma combined	0.0204651	1.64083	0.0231213	0.783045
TG-GATEs	limma	3-methylcholanthrene	Rattus norvegicus	liver	In Vivo Single	10 mg/kg	6hr	0.0154905	2.26673	0.0232103	0.690862
GSE63239	Characteristic direction	Nimesulide	Homo sapiens	connective tissue	PharmOmics meta	PharmOmics meta	PharmOmics meta	0.00803213	3.84338	0.0232362	0.0821061
GSE63239	Characteristic direction	COX-2 inhibitor	Homo sapiens	connective tissue	PharmOmics meta	PharmOmics meta	PharmOmics meta	0.00803213	3.84338	0.0232362	0.0821061
DrugMatrix_Codelink	limma	Procarbazine	Rattus norvegicus	bone marrow	In Vivo	54 mg/kg	5d	0.00740741	5.30268	0.0232376	0.564832
DrugMatrix_Codelink	limma	(r)-bicalutamide	Rattus norvegicus	kidney	In Vivo	1400 mg/kg	3d	0.00740741	5.30268	0.0232376	0.564832
DrugMatrix_Affy	limma	Cholecalciferol	Rattus norvegicus	kidney	In Vivo	8 mg/kg	3d	0.00740741	5.30268	0.0232376	0.564832
L1000_CPC005_MCF7_6H	Characteristic direction	Thioridazine	Homo sapiens	MCF7	In Vitro	10 uM	6hr	0.0103858	2.56647	0.0232586	0.153965
DrugMatrix_Codelink	limma	Losartan	Rattus norvegicus	kidney	In Vivo	limma combined	limma combined	0.0198953	1.70743	0.0232873	0.770574
DrugMatrix_Codelink	limma	Buspirone	Rattus norvegicus	cardiovascular system	In Vivo	limma combined	limma combined	0.0179558	1.93534	0.0233165	0.733128
TG-GATEs	limma	Nitrofurantoin	Rattus norvegicus	liver	In Vivo Single	limma combined	limma combined	0.0218768	1.31301	0.0233243	0.815984
DrugMatrix_Codelink	limma	Rolipram	Rattus norvegicus	cardiovascular system	In Vivo	limma combined	limma combined	0.0214844	1.49245	0.0233481	0.807531
TG-GATEs	limma	Diclofenac	Homo sapiens	liver	In Vitro	400 uM	24hr	0.0120764	1.5068	0.0233631	0.225856
TG-GATEs	limma	Cimetidine	Rattus norvegicus	liver	In Vivo Repeat	limma combined	limma combined	0.0215326	1.48349	0.0233633	0.808369
TG-GATEs	limma	Diethyl maleate	Rattus norvegicus	liver	In Vivo Single	800 mg/kg	24hr	0.0210608	1.55823	0.0233794	0.797541
DrugMatrix_Codelink	limma	Rosiglitazone	Rattus norvegicus	cardiovascular system	In Vivo	limma combined	limma combined	0.0204461	1.6384	0.0234388	0.782311
DrugMatrix_Affy	limma	Fludrocortisone	Rattus norvegicus	cardiovascular system	In Vivo	limma combined	limma combined	0.0218778	1.39552	0.0234424	0.816054
DrugMatrix_GEFITINIB_hepatocyte, DrugMatrix_GEFITINIB_liver, TG-GATEs_in_vivo_single	Characteristic direction	Gefitinib	Rattus norvegicus	liver	PharmOmics meta	PharmOmics meta	PharmOmics meta	0.0196507	1.73317	0.0234823	0.766173
DrugMatrix_Codelink	limma	Colchicine	Rattus norvegicus	liver	In Vitro	1000 uM	24hr	0.0217622	1.43218	0.0234846	0.81298
GSE76700	Characteristic direction	Diazepam	Mus musculus	nervous system	PharmOmics meta	PharmOmics meta	PharmOmics meta	0.0126904	2.14084	0.0235363	0.555814
GSE76700	Characteristic direction	Antianxiety	Mus musculus	nervous system	PharmOmics meta	PharmOmics meta	PharmOmics meta	0.0126904	2.14084	0.0235363	0.555814
GSE76700	Characteristic direction	Minor tranquilizer	Mus musculus	nervous system	PharmOmics meta	PharmOmics meta	PharmOmics meta	0.0126904	2.14084	0.0235363	0.555814
GSE76700	Characteristic direction	Sedative-hypnotic	Mus musculus	nervous system	PharmOmics meta	PharmOmics meta	PharmOmics meta	0.0126904	2.14084	0.0235363	0.555814
L1000_CPC001_VCAP_6H	Characteristic direction	SB-222200	Homo sapiens	VCAP	In Vitro	10 uM	6hr	0.00980392	2.81121	0.0235525	0.129024
L1000_CPC004_HEPG2_6H	Characteristic direction	Methyl-2,5-dihydroxycinnamate	Homo sapiens	HEPG2	In Vitro	10 uM	6hr	0.00980392	2.81121	0.0235525	0.129024
L1000_CPC004_HT29_6H	Characteristic direction	Mycophenolic-acid	Homo sapiens	HT29	In Vitro	10 uM	6hr	0.00980392	2.81121	0.0235525	0.129024
L1000_CPC005_HT29_24H	Characteristic direction	Rhodomyrtoxin-b	Homo sapiens	HT29	In Vitro	10 uM	24hr	0.00980392	2.81121	0.0235525	0.129024
L1000_CPC006_PC3_24H	Characteristic direction	Neratinib	Homo sapiens	PC3	In Vitro	10 uM	24hr	0.00980392	2.81121	0.0235525	0.129024
L1000_CPC007_MCF7_24H	Characteristic direction	BRD-K93623754	Homo sapiens	MCF7	In Vitro	10 uM	24hr	0.00980392	2.81121	0.0235525	0.129024
L1000_CPC007_PC3_6H	Characteristic direction	BRD-K78056905	Homo sapiens	PC3	In Vitro	10 uM	6hr	0.00980392	2.81121	0.0235525	0.129024
L1000_CPC009_MCF7_6H	Characteristic direction	BRD-A05565054	Homo sapiens	MCF7	In Vitro	10 uM	6hr	0.00980392	2.81121	0.0235525	0.129024
L1000_CPC011_A549_24H	Characteristic direction	Famotidine	Homo sapiens	A549	In Vitro	10 uM	24hr	0.00980392	2.81121	0.0235525	0.129024
L1000_CPC011_A549_24H	Characteristic direction	Artesunate	Homo sapiens	A549	In Vitro	10 uM	24hr	0.00980392	2.81121	0.0235525	0.129024
L1000_CPC012_A549_6H	Characteristic direction	HU-211	Homo sapiens	A549	In Vitro	10 uM	6hr	0.00980392	2.81121	0.0235525	0.129024
L1000_CPC014_HT29_6H	Characteristic direction	Sunitinib	Homo sapiens	HT29	In Vitro	10 uM	6hr	0.00980392	2.81121	0.0235525	0.129024
L1000_DOSBIO002_HT29_24H	Characteristic direction	Trichostatin-a	Homo sapiens	HT29	In Vitro	10 uM	24hr	0.00980392	2.81121	0.0235525	0.129024
TG-GATEs	limma	Azathioprine	Rattus norvegicus	liver	In Vivo Repeat	30 mg/kg	8d	0.0193843	1.76308	0.0235557	0.760863
GSE29912, GSE70559, DrugMatrix_DEXAMETHASONE_hepatocyte, DrugMatrix_DEXAMETHASONE_liver, TG-GATEs_in_vivo_single	Characteristic direction	Dexamethasone	Rattus norvegicus	liver	PharmOmics meta	PharmOmics meta	PharmOmics meta	0.0214704	1.49108	0.0235948	0.806902
L1000_CPC004_HT29_6H	Characteristic direction	Clonidine	Homo sapiens	HT29	In Vitro	10 uM	6hr	0.00904159	3.18702	0.0236269	0.111172
L1000_CPC006_THP1_6H	Characteristic direction	BRD-K52904470	Homo sapiens	THP1	In Vitro	10 uM	6hr	0.00904159	3.18702	0.0236269	0.111172
L1000_CPC007_VCAP_24H	Characteristic direction	BRD-K06956503	Homo sapiens	VCAP	In Vitro	10 uM	24hr	0.00904159	3.18702	0.0236269	0.111172
L1000_CPC007_VCAP_6H	Characteristic direction	BRD-K92458042	Homo sapiens	VCAP	In Vitro	10 uM	6hr	0.00904159	3.18702	0.0236269	0.111172
L1000_CPC013_HA1E_6H	Characteristic direction	ST-4070169	Homo sapiens	HA1E	In Vitro	10 uM	6hr	0.00904159	3.18702	0.0236269	0.111172
L1000_CPC014_HT29_6H	Characteristic direction	BMS-345541	Homo sapiens	HT29	In Vitro	10 uM	6hr	0.00904159	3.18702	0.0236269	0.111172
L1000_CPC014_PHH_24H	Characteristic direction	Crizotinib	Homo sapiens	PHH	In Vitro	10 uM	24hr	0.00904159	3.18702	0.0236269	0.111172
DrugMatrix_Codelink	limma	Ethanol	Rattus norvegicus	bone marrow	In Vivo	limma combined	limma combined	0.01875	1.83561	0.0236336	0.746647
TG-GATEs	limma	Methimazole	Homo sapiens	liver	In Vitro	10000 uM	8hr	0.0103704	2.5574	0.023641	0.153111
L1000_CPC005_A549_6H	Characteristic direction	Thioridazine	Homo sapiens	A549	In Vitro	10 uM	6hr	0.0103704	2.5574	0.023641	0.153111
L1000_DOSBIO001_A375_24H	Characteristic direction	Wortmannin	Homo sapiens	A375	In Vitro	10 uM	24hr	0.0103704	2.5574	0.023641	0.153111
L1000_RAD001_MCF7_6H	Characteristic direction	Geldanamycin	Homo sapiens	MCF7	In Vitro	10 uM	6hr	0.0103704	2.5574	0.023641	0.153111
DrugMatrix_Codelink	limma	Ergocalciferol	Rattus norvegicus	kidney	In Vivo	limma combined	limma combined	0.0200803	1.67944	0.0236724	0.774591
DrugMatrix_Codelink	limma	Doxorubicin	Rattus norvegicus	kidney	In Vivo	limma combined	limma combined	0.0208333	1.58444	0.0237246	0.793279
DrugMatrix_Codelink	limma	Terbutaline	Rattus norvegicus	cardiovascular system	In Vivo	limma combined	limma combined	0.017931	1.9297	0.0237808	0.732779
DrugMatrix_Codelink	limma	Sotalol	Rattus norvegicus	liver	In Vitro	limma combined	limma combined	0.0219109	1.34676	0.0238214	0.816893
DrugMatrix_Codelink	limma	Atorvastatin	Rattus norvegicus	kidney	In Vivo	2.5 mg/kg	6hr	0.0196292	1.72988	0.0238508	0.765754
TG-GATEs	limma	Hepatocyte growth factor, human	Homo sapiens	liver	In Vitro	10 ng/mL	8hr	0.00665188	5.09651	0.0238734	0.0605807
DrugMatrix_Codelink	limma	Prednisolone	Rattus norvegicus	liver	In Vivo	184 mg/kg	5d	0.0135659	2.57635	0.0238776	0.658865
DrugMatrix_Codelink	limma	N-nitrosodiethylamine	Rattus norvegicus	spleen	In Vivo	34 mg/kg	3d	0.0190703	1.79417	0.0238795	0.755205
TG-GATEs	limma	Diazepam	Homo sapiens	liver	In Vitro	50 uM	8hr	0.00484261	8.99444	0.0239154	0.0410208
TG-GATEs	limma	Doxorubicin	Homo sapiens	liver	In Vitro	0.4 uM	8hr	0.00484261	8.99444	0.0239154	0.0410208
DrugMatrix_Codelink	limma	Torsemide	Rattus norvegicus	liver	In Vivo	limma combined	limma combined	0.0211988	1.53013	0.0239199	0.800755
L1000_CPC001_HCC515_24H	Characteristic direction	Angiogenesis-inhibitor	Homo sapiens	HCC515	In Vitro	10 uM	24hr	0.00978793	2.79853	0.0239979	0.128492
L1000_CPC002_HCC515_24H	Characteristic direction	GW-843682X	Homo sapiens	HCC515	In Vitro	10 uM	24hr	0.00978793	2.79853	0.0239979	0.128492
L1000_CPC004_MCF7_6H	Characteristic direction	Tetramisole	Homo sapiens	MCF7	In Vitro	10 uM	6hr	0.00978793	2.79853	0.0239979	0.128492
L1000_CPC005_MCF7_24H	Characteristic direction	Digitoxigenin	Homo sapiens	MCF7	In Vitro	10 uM	24hr	0.00978793	2.79853	0.0239979	0.128492
L1000_CPC006_HCC515_6H	Characteristic direction	Geldanamycin	Homo sapiens	HCC515	In Vitro	10 uM	6hr	0.00978793	2.79853	0.0239979	0.128492
L1000_CPC006_VCAP_24H	Characteristic direction	Parbendazole	Homo sapiens	VCAP	In Vitro	0.31 uM	24hr	0.00978793	2.79853	0.0239979	0.128492
L1000_CPC007_A549_24H	Characteristic direction	BRD-K78056905	Homo sapiens	A549	In Vitro	10 uM	24hr	0.00978793	2.79853	0.0239979	0.128492
L1000_CPC013_HEPG2_6H	Characteristic direction	PLX-4720	Homo sapiens	HEPG2	In Vitro	10 uM	6hr	0.00978793	2.79853	0.0239979	0.128492
L1000_CPC013_MCF7_6H	Characteristic direction	BRD-K48204702	Homo sapiens	MCF7	In Vitro	10 uM	6hr	0.00978793	2.79853	0.0239979	0.128492
L1000_CPC014_HT29_6H	Characteristic direction	Hydroxycholesterol	Homo sapiens	HT29	In Vitro	10 uM	6hr	0.00978793	2.79853	0.0239979	0.128492
L1000_CPC014_PC3_24H	Characteristic direction	AZD-6482	Homo sapiens	PC3	In Vitro	10 uM	24hr	0.00978793	2.79853	0.0239979	0.128492
L1000_HDAC002_MCF7_24H	Characteristic direction	Tubastatin-a	Homo sapiens	MCF7	In Vitro	5 uM	24hr	0.00978793	2.79853	0.0239979	0.128492
DrugMatrix_Codelink	limma	Venlafaxine	Rattus norvegicus	liver	In Vitro	1481 uM	24hr	0.0219031	1.34612	0.0239979	0.816613
DrugMatrix_Affy	limma	Tacrolimus	Rattus norvegicus	cardiovascular system	In Vivo	134 mg/kg	3d	0.020816	1.58243	0.0240223	0.79279
TG-GATEs	limma	Fenofibrate	Rattus norvegicus	liver	In Vivo Single	100 mg/kg	24hr	0.021848	1.39298	0.024042	0.814727
DrugMatrix_Affy	limma	Acrolein	Rattus norvegicus	cardiovascular system	In Vivo	20 mg/kg	24hr	0.0204082	1.63355	0.0240838	0.781822
TG-GATEs	limma	Valproic	Homo sapiens	liver	In Vitro	1000 uM	24hr	0.0120886	1.72002	0.0241205	0.225921
DrugMatrix_Codelink	limma	Chlorambucil	Rattus norvegicus	liver	In Vivo	.6 mg/kg	5d	0.0216122	1.45568	0.0241338	0.810186
DrugMatrix_EPIRUBICIN_kidney, DrugMatrix_DAUNORUBICIN_kidney, DrugMatrix_NYSTATIN_kidney, TG-GATEs_amphotericin_b_in_vivo_single, TG-GATEs_amphotericin_b_in_vivo_repeat	Characteristic direction	Antibiotic	Rattus norvegicus	kidney	PharmOmics meta	PharmOmics meta	PharmOmics meta	0.0209171	1.56688	0.0241586	0.795375
L1000_CPC002_VCAP_24H	Characteristic direction	Dobutamine	Homo sapiens	VCAP	In Vitro	10 uM	24hr	0.00902527	3.16751	0.0241621	0.110818
L1000_CPC004_HCC515_6H	Characteristic direction	Daunorubicin	Homo sapiens	HCC515	In Vitro	10 uM	6hr	0.00902527	3.16751	0.0241621	0.110818
L1000_CPC014_MCF7_24H	Characteristic direction	Palbociclib	Homo sapiens	MCF7	In Vitro	10 uM	24hr	0.00902527	3.16751	0.0241621	0.110818
DrugMatrix_Codelink	limma	Valproic acid	Rattus norvegicus	spleen	In Vivo	850 mg/kg	24hr	0.0174165	1.98446	0.0241998	0.723208
DrugMatrix_Codelink	limma	Vinblastine	Rattus norvegicus	cardiovascular system	In Vivo	.3 mg/kg	5d	0.0190476	1.79021	0.0242851	0.753947
TG-GATEs	limma	Methyltestosterone	Rattus norvegicus	liver	In Vivo Single	300 mg/kg	24hr	0.0190476	1.79021	0.0242851	0.753947
TG-GATEs	limma	Bendazac	Rattus norvegicus	liver	In Vivo Single	300 mg/kg	24hr	0.0168453	2.05369	0.0243308	0.713986
TG-GATEs_captopril_in_vitro, TG-GATEs_enalapril_in_vitro	Characteristic direction	Angiotensin-converting enzyme inhibitor	Homo sapiens	liver	PharmOmics meta	PharmOmics meta	PharmOmics meta	0.0103397	2.53939	0.0244187	0.151935
TG-GATEs	limma	Rifampicin	Rattus norvegicus	liver	In Vivo Repeat	limma combined	limma combined	0.021881	1.35681	0.0244425	0.816194
L1000_CPC005_A375_24H	Characteristic direction	Fluorometholone	Homo sapiens	A375	In Vitro	10 uM	24hr	0.00977199	2.78597	0.0244488	0.127993
L1000_CPC005_A375_24H	Characteristic direction	Trifluoperazine	Homo sapiens	A375	In Vitro	10 uM	24hr	0.00977199	2.78597	0.0244488	0.127993
L1000_CPC005_PC3_6H	Characteristic direction	GSK-3-inhibitor-II	Homo sapiens	PC3	In Vitro	10 uM	6hr	0.00977199	2.78597	0.0244488	0.127993
L1000_CPC006_A549_24H	Characteristic direction	Rottlerin	Homo sapiens	A549	In Vitro	9.68 uM	24hr	0.00977199	2.78597	0.0244488	0.127993
L1000_CPC006_PC3_6H	Characteristic direction	Lonidamine	Homo sapiens	PC3	In Vitro	177.6 uM	6hr	0.00977199	2.78597	0.0244488	0.127993
L1000_CPC006_THP1_6H	Characteristic direction	MK-2206	Homo sapiens	THP1	In Vitro	10 uM	6hr	0.00977199	2.78597	0.0244488	0.127993
L1000_CPC006_THP1_6H	Characteristic direction	Pyrvinium-pamoate	Homo sapiens	THP1	In Vitro	10 uM	6hr	0.00977199	2.78597	0.0244488	0.127993
L1000_CPC007_VCAP_6H	Characteristic direction	BRD-A99911370	Homo sapiens	VCAP	In Vitro	10 uM	6hr	0.00977199	2.78597	0.0244488	0.127993
L1000_CPC010_VCAP_6H	Characteristic direction	Tremulacin	Homo sapiens	VCAP	In Vitro	10 uM	6hr	0.00977199	2.78597	0.0244488	0.127993
L1000_CPC012_MCF7_24H	Characteristic direction	BRD-K10554164	Homo sapiens	MCF7	In Vitro	10 uM	24hr	0.00977199	2.78597	0.0244488	0.127993
L1000_CPC012_SKB_24H	Characteristic direction	BRD-K11981252	Homo sapiens	SKB	In Vitro	10 uM	24hr	0.00977199	2.78597	0.0244488	0.127993
L1000_CPC013_HCC515_6H	Characteristic direction	BRD-K48204702	Homo sapiens	HCC515	In Vitro	10 uM	6hr	0.00977199	2.78597	0.0244488	0.127993
L1000_CPC013_HEPG2_6H	Characteristic direction	CP466722	Homo sapiens	HEPG2	In Vitro	10 uM	6hr	0.00977199	2.78597	0.0244488	0.127993
L1000_CPC013_PC3_6H	Characteristic direction	BRD-K58698715	Homo sapiens	PC3	In Vitro	10 uM	6hr	0.00977199	2.78597	0.0244488	0.127993
L1000_CPC014_A549_24H	Characteristic direction	GDC-0941	Homo sapiens	A549	In Vitro	10 uM	24hr	0.00977199	2.78597	0.0244488	0.127993
L1000_CPC014_A549_6H	Characteristic direction	JNJ-26854165	Homo sapiens	A549	In Vitro	10 uM	6hr	0.00977199	2.78597	0.0244488	0.127993
L1000_CPC014_MCF7_6H	Characteristic direction	Chenodeoxycholic-acid	Homo sapiens	MCF7	In Vitro	10 uM	6hr	0.00977199	2.78597	0.0244488	0.127993
L1000_HOG001_MCF7_6H	Characteristic direction	Piperlongumine	Homo sapiens	MCF7	In Vitro	10 uM	6hr	0.00977199	2.78597	0.0244488	0.127993
L1000_HOG003_MCF7_6H	Characteristic direction	Geldanamycin	Homo sapiens	MCF7	In Vitro	3.33 uM	6hr	0.00977199	2.78597	0.0244488	0.127993
DrugMatrix_Codelink	limma	Tgf beta-1, human recombinant	Rattus norvegicus	liver	In Vitro	5 ng/ml	16hr	0.0205357	1.61228	0.0244598	0.784791
DrugMatrix_Codelink	limma	Cholecalciferol	Rattus norvegicus	cardiovascular system	In Vivo	8 mg/kg	24hr	0.0154374	2.2445	0.024462	0.690163
DrugMatrix_Codelink	limma	Cortisone	Rattus norvegicus	kidney	In Vivo	limma combined	limma combined	0.0183246	1.87057	0.0244898	0.739067
DrugMatrix_Affy	limma	Leflunomide	Rattus norvegicus	kidney	In Vivo	limma combined	limma combined	0.0218795	1.34421	0.0245335	0.816124
GSE45229	Characteristic direction	Quetiapine	Mus musculus	nervous system	PharmOmics meta	PharmOmics meta	PharmOmics meta	0.0122117	2.22887	0.0246269	0.537984
DrugMatrix_Affy	limma	Erythromycin	Rattus norvegicus	liver	In Vivo	limma combined	limma combined	0.0218277	1.31056	0.0246945	0.814378
L1000_CPC001_HCC515_24H	Characteristic direction	L-152804	Homo sapiens	HCC515	In Vitro	10 uM	24hr	0.00900901	3.14823	0.0247051	0.110495
L1000_CPC001_PC3_24H	Characteristic direction	FR-139317	Homo sapiens	PC3	In Vitro	10 uM	24hr	0.00900901	3.14823	0.0247051	0.110495
L1000_CPC003_PC3_6H	Characteristic direction	Daunorubicin	Homo sapiens	PC3	In Vitro	10 uM	6hr	0.00900901	3.14823	0.0247051	0.110495
L1000_CPC008_PC3_6H	Characteristic direction	BRD-K64780785	Homo sapiens	PC3	In Vitro	10 uM	6hr	0.00900901	3.14823	0.0247051	0.110495
L1000_CPC011_VCAP_24H	Characteristic direction	Terazosin	Homo sapiens	VCAP	In Vitro	10 uM	24hr	0.00900901	3.14823	0.0247051	0.110495
L1000_CPC012_A375_6H	Characteristic direction	MW-STK33-4C	Homo sapiens	A375	In Vitro	10 uM	6hr	0.00900901	3.14823	0.0247051	0.110495
L1000_ERG012_VCAP_24H	Characteristic direction	Troglitazone	Homo sapiens	VCAP	In Vitro	2 uM	24hr	0.00900901	3.14823	0.0247051	0.110495
DrugMatrix_Codelink	limma	Phalloidin	Rattus norvegicus	liver	In Vitro	limma combined	limma combined	0.0173913	1.97803	0.024707	0.722824
DrugMatrix_Codelink	limma	Ethylestrenol	Rattus norvegicus	liver	In Vivo	390 mg/kg	3d	0.0193182	1.7523	0.0247235	0.760025
DrugMatrix_Codelink	limma	Dideoxycytidine	Rattus norvegicus	liver	In Vivo	limma combined	limma combined	0.020654	1.59336	0.0247392	0.78797
GSE42808, E-GEOD-42808	Characteristic direction	Telmisartan	Homo sapiens	cardiovascular system	PharmOmics meta	PharmOmics meta	PharmOmics meta	0.0119427	1.81512	0.0247417	0.218364
GSE42808, E-GEOD-42808	Characteristic direction	Angiotensin II receptor antagonist	Homo sapiens	cardiovascular system	PharmOmics meta	PharmOmics meta	PharmOmics meta	0.0119427	1.81512	0.0247417	0.218364
DrugMatrix_Codelink	limma	Isoprenaline	Rattus norvegicus	cardiovascular system	In Vivo	4.2 mg/kg	24hr	0.0208835	1.5631	0.0247501	0.794467
DrugMatrix_CYTARABINE_kidney, DrugMatrix_DOXORUBICIN_kidney, DrugMatrix_IMATINIB_kidney, DrugMatrix_METHOTREXATE_kidney, GSE35048, GSE85957, GSE87272, GSE16233, DrugMatrix_CISPLATIN_kidney, DrugMatrix_OXALIPLATIN_kidney, DrugMatrix_CARBOPLATIN_kidney, DrugMatrix_EPIRUBICIN_kidney, DrugMatrix_DAUNORUBICIN_kidney, DrugMatrix_ERLOTINIB_kidney, DrugMatrix_GEFITINIB_kidney, DrugMatrix_TRETINOIN_kidney, TG-GATEs_cyclophosphamide_in_vivo_single, TG-GATEs_cyclophosphamide_in_vivo_repeat, TG-GATEs_doxorubicin_in_vivo_single, TG-GATEs_doxorubicin_in_vivo_repeat, TG-GATEs_cisplatin_in_vivo_single, TG-GATEs_cisplatin_in_vivo_repeat, TG-GATEs_carboplatin_in_vivo_single, TG-GATEs_carboplatin_in_vivo_repeat, TG-GATEs_lomustine_in_vivo_single, TG-GATEs_lomustine_in_vivo_repeat	Characteristic direction	Antineoplastic	Rattus norvegicus	kidney	PharmOmics meta	PharmOmics meta	PharmOmics meta	0.0218477	1.32068	0.0247728	0.814657
TG-GATEs	limma	Nifedipine	Rattus norvegicus	liver	In Vivo Single	300 mg/kg	6hr	0.0205174	1.61003	0.0247817	0.784197
GSE45161, GSE48880, GSE37956, GSE39223, GSE39413, GSE39221	Characteristic direction	Bevacizumab	Homo sapiens	nervous system	PharmOmics meta	PharmOmics meta	PharmOmics meta	0.0107527	2.35511	0.0247921	0.167386
GSE45161, GSE48880, GSE37956, GSE39223, GSE39413, GSE39221	Characteristic direction	Anti-VEGF antibody	Homo sapiens	nervous system	PharmOmics meta	PharmOmics meta	PharmOmics meta	0.0107527	2.35511	0.0247921	0.167386
DrugMatrix_Codelink	limma	Danazol	Rattus norvegicus	liver	In Vivo	limma combined	limma combined	0.0210685	1.53669	0.024802	0.797681
TG-GATEs	limma	Indomethacin	Rattus norvegicus	liver	In Vivo Single	limma combined	limma combined	0.0216685	1.43218	0.024807	0.811513
L1000_CPC002_HA1E_24H	Characteristic direction	AM-92016	Homo sapiens	HA1E	In Vitro	10 uM	24hr	0.0097561	2.77352	0.0249054	0.127332
L1000_CPC004_HCC515_24H	Characteristic direction	O-3M3FBS	Homo sapiens	HCC515	In Vitro	10 uM	24hr	0.0097561	2.77352	0.0249054	0.127332
L1000_CPC004_MCF7_6H	Characteristic direction	Estradiol-benzoate	Homo sapiens	MCF7	In Vitro	10 uM	6hr	0.0097561	2.77352	0.0249054	0.127332
L1000_CPC005_PC3_24H	Characteristic direction	Thioridazine	Homo sapiens	PC3	In Vitro	10 uM	24hr	0.0097561	2.77352	0.0249054	0.127332
L1000_CPC006_A549_24H	Characteristic direction	Trifluoperazine	Homo sapiens	A549	In Vitro	10 uM	24hr	0.0097561	2.77352	0.0249054	0.127332
L1000_CPC006_HT29_24H	Characteristic direction	Necrostatin-1	Homo sapiens	HT29	In Vitro	160 uM	24hr	0.0097561	2.77352	0.0249054	0.127332
L1000_CPC006_VCAP_24H	Characteristic direction	CAM-9-027-3	Homo sapiens	VCAP	In Vitro	10 uM	24hr	0.0097561	2.77352	0.0249054	0.127332
L1000_CPC008_MCF7_24H	Characteristic direction	BRD-K44366801	Homo sapiens	MCF7	In Vitro	10 uM	24hr	0.0097561	2.77352	0.0249054	0.127332
L1000_CPC008_MCF7_24H	Characteristic direction	BRD-K61718261	Homo sapiens	MCF7	In Vitro	10 uM	24hr	0.0097561	2.77352	0.0249054	0.127332
L1000_CPC011_A549_24H	Characteristic direction	Orlistat	Homo sapiens	A549	In Vitro	10 uM	24hr	0.0097561	2.77352	0.0249054	0.127332
L1000_CPC011_VCAP_24H	Characteristic direction	Lorazepam	Homo sapiens	VCAP	In Vitro	10 uM	24hr	0.0097561	2.77352	0.0249054	0.127332
L1000_CPC013_SKB_24H	Characteristic direction	ST-012525	Homo sapiens	SKB	In Vitro	10 uM	24hr	0.0097561	2.77352	0.0249054	0.127332
L1000_CPC014_HA1E_6H	Characteristic direction	Sunitinib	Homo sapiens	HA1E	In Vitro	10 uM	6hr	0.0097561	2.77352	0.0249054	0.127332
L1000_CPC014_PHH_24H	Characteristic direction	AS-703026	Homo sapiens	PHH	In Vitro	10 uM	24hr	0.0097561	2.77352	0.0249054	0.127332
L1000_CPC014_SKB_24H	Characteristic direction	Antimycin-a	Homo sapiens	SKB	In Vitro	10 uM	24hr	0.0097561	2.77352	0.0249054	0.127332
L1000_CPD003_PC3_6H	Characteristic direction	Piperidolate	Homo sapiens	PC3	In Vitro	10 uM	6hr	0.0097561	2.77352	0.0249054	0.127332
L1000_DOS033_A375_24H	Characteristic direction	Vorinostat	Homo sapiens	A375	In Vitro	10 uM	24hr	0.0097561	2.77352	0.0249054	0.127332
L1000_DOS039_A549_24H	Characteristic direction	Geldanamycin	Homo sapiens	A549	In Vitro	10 uM	24hr	0.0097561	2.77352	0.0249054	0.127332
L1000_LJP001_MCF7_6H	Characteristic direction	AT-7519	Homo sapiens	MCF7	In Vitro	2 uM	6hr	0.0097561	2.77352	0.0249054	0.127332
L1000_LJP001_MDAMB231_24H	Characteristic direction	Alvocidib	Homo sapiens	MDAMB231	In Vitro	0.4 uM	24hr	0.0097561	2.77352	0.0249054	0.127332
DrugMatrix_Affy	limma	Sulindac	Rattus norvegicus	liver	In Vivo	132 mg/kg	6hr	0.01868	1.82244	0.0249157	0.745634
TG-GATEs_in_vivo_single, TG-GATEs_in_vivo_repeat	Characteristic direction	Bucetin	Rattus norvegicus	kidney	PharmOmics meta	PharmOmics meta	PharmOmics meta	0.0183007	1.86566	0.0249453	0.738647
DrugMatrix_Codelink	limma	Tacrolimus	Rattus norvegicus	cardiovascular system	In Vivo	limma combined	limma combined	0.0201923	1.64728	0.0249524	0.776932
DrugMatrix_Codelink	limma	Disulfiram	Rattus norvegicus	liver	In Vivo	limma combined	limma combined	0.0195652	1.72006	0.0249828	0.764566
TG-GATEs_phenobarbital_in_vitro, TG-GATEs_diazepam_in_vitro, TG-GATEs_buspirone_in_vitro	Characteristic direction	Antianxiety	Homo sapiens	liver	PharmOmics meta	PharmOmics meta	PharmOmics meta	0.0110701	2.21925	0.0249829	0.17657
DrugMatrix_Codelink	limma	Doxofylline	Rattus norvegicus	liver	In Vitro	13500 uM	16hr	0.021137	1.52364	0.0250244	0.799287
DrugMatrix_Affy	limma	Itraconazole	Rattus norvegicus	liver	In Vivo	30 mg/kg	24hr	0.0216817	1.42499	0.0250422	0.811653
DrugMatrix_Codelink	limma	Daunorubicin	Rattus norvegicus	bone marrow	In Vivo	limma combined	limma combined	0.0190024	1.78236	0.025112	0.752026
DrugMatrix_Codelink	limma	Chlorzoxazone	Rattus norvegicus	liver	In Vivo	limma combined	limma combined	0.0190024	1.78236	0.025112	0.752026
DrugMatrix_Codelink	limma	Gliclazide	Rattus norvegicus	kidney	In Vivo	limma combined	limma combined	0.0215909	1.44354	0.0251817	0.809487
TG-GATEs	limma	Ethionine	Rattus norvegicus	liver	In Vitro	2000 uM	2hr	0.00738916	5.12615	0.0252055	0.564517
TG-GATEs	limma	Methapyrilene	Rattus norvegicus	liver	In Vivo Single	30 mg/kg	6hr	0.00738916	5.12615	0.0252055	0.564517
GSE16385, GSE16386, E-GEOD-5679	Characteristic direction	Rosiglitazone	Homo sapiens	immune system	PharmOmics meta	PharmOmics meta	PharmOmics meta	0.0103093	2.52163	0.0252137	0.150872
GSE16385, GSE16386, E-GEOD-5679	Characteristic direction	Antidiabetic	Homo sapiens	immune system	PharmOmics meta	PharmOmics meta	PharmOmics meta	0.0103093	2.52163	0.0252137	0.150872
GSE33624, GSE39091	Characteristic direction	Topoisomerase II inhibitor	Homo sapiens	integument	PharmOmics meta	PharmOmics meta	PharmOmics meta	0.0103093	2.52163	0.0252137	0.150872
GSE16385, GSE16386, E-GEOD-5679	Characteristic direction	Peroxisome proliferator-activated receptor gamma agonist	Homo sapiens	immune system	PharmOmics meta	PharmOmics meta	PharmOmics meta	0.0103093	2.52163	0.0252137	0.150872
TG-GATEs	limma	Iproniazid	Rattus norvegicus	liver	In Vivo Repeat	60 mg/kg	29d	0.0178571	1.91295	0.0252148	0.731591
DrugMatrix_Codelink	limma	Nabumetone	Rattus norvegicus	kidney	In Vivo	2500 mg/kg	3d	0.0173661	1.97165	0.025222	0.72237
GSE37824	Characteristic direction	Pioglitazone	Homo sapiens	nervous system	PharmOmics meta	PharmOmics meta	PharmOmics meta	0.00899281	3.12919	0.0252559	0.110044
GSE24859	Characteristic direction	Raloxifene	Homo sapiens	hematopoietic system	PharmOmics meta	PharmOmics meta	PharmOmics meta	0.00899281	3.12919	0.0252559	0.110044
GSE24859	Characteristic direction	Tibolone	Homo sapiens	hematopoietic system	PharmOmics meta	PharmOmics meta	PharmOmics meta	0.00899281	3.12919	0.0252559	0.110044
GSE24859	Characteristic direction	Replenisher	Homo sapiens	hematopoietic system	PharmOmics meta	PharmOmics meta	PharmOmics meta	0.00899281	3.12919	0.0252559	0.110044
GSE24859	Characteristic direction	Estrogen receptor agonist	Homo sapiens	hematopoietic system	PharmOmics meta	PharmOmics meta	PharmOmics meta	0.00899281	3.12919	0.0252559	0.110044
GSE37824	Characteristic direction	Antidiabetic	Homo sapiens	nervous system	PharmOmics meta	PharmOmics meta	PharmOmics meta	0.00899281	3.12919	0.0252559	0.110044
GSE37824	Characteristic direction	Peroxisome proliferator-activated receptor gamma agonist	Homo sapiens	nervous system	PharmOmics meta	PharmOmics meta	PharmOmics meta	0.00899281	3.12919	0.0252559	0.110044
GSE24859	Characteristic direction	Selective estrogen receptor modulator	Homo sapiens	hematopoietic system	PharmOmics meta	PharmOmics meta	PharmOmics meta	0.00899281	3.12919	0.0252559	0.110044
L1000_CPC002_PC3_24H	Characteristic direction	Camptothecin	Homo sapiens	PC3	In Vitro	10 uM	24hr	0.00899281	3.12919	0.0252559	0.110044
L1000_CPC005_PC3_6H	Characteristic direction	Mepacrine	Homo sapiens	PC3	In Vitro	10 uM	6hr	0.00899281	3.12919	0.0252559	0.110044
L1000_CPC008_HEPG2_6H	Characteristic direction	BRD-K29506255	Homo sapiens	HEPG2	In Vitro	10 uM	6hr	0.00899281	3.12919	0.0252559	0.110044
L1000_CPC012_A375_6H	Characteristic direction	Epigallocatechin	Homo sapiens	A375	In Vitro	10 uM	6hr	0.00899281	3.12919	0.0252559	0.110044
L1000_CPC012_HT29_6H	Characteristic direction	KM-04501	Homo sapiens	HT29	In Vitro	10 uM	6hr	0.00899281	3.12919	0.0252559	0.110044
L1000_CPC012_HT29_6H	Characteristic direction	BRD-K94572506	Homo sapiens	HT29	In Vitro	10 uM	6hr	0.00899281	3.12919	0.0252559	0.110044
L1000_CPC013_A549_24H	Characteristic direction	BRD-K63350243	Homo sapiens	A549	In Vitro	10 uM	24hr	0.00899281	3.12919	0.0252559	0.110044
L1000_CPC013_HA1E_6H	Characteristic direction	BIIB021	Homo sapiens	HA1E	In Vitro	10 uM	6hr	0.00899281	3.12919	0.0252559	0.110044
L1000_CPC014_ASC_24H	Characteristic direction	BRD-K82206012	Homo sapiens	ASC	In Vitro	10 uM	24hr	0.00899281	3.12919	0.0252559	0.110044
L1000_CPC014_PC3_6H	Characteristic direction	GW-441756	Homo sapiens	PC3	In Vitro	10 uM	6hr	0.00899281	3.12919	0.0252559	0.110044
L1000_DOS030_VCAP_24H	Characteristic direction	LY-294002	Homo sapiens	VCAP	In Vitro	10 uM	24hr	0.00899281	3.12919	0.0252559	0.110044
GSE54857	Characteristic direction	Sorafenib	Mus musculus	liver	PharmOmics meta	PharmOmics meta	PharmOmics meta	0.0116618	2.35063	0.0252726	0.512403
GSE54857	Characteristic direction	Tyrosine kinase inhibitor	Mus musculus	liver	PharmOmics meta	PharmOmics meta	PharmOmics meta	0.0116618	2.35063	0.0252726	0.512403
DrugMatrix_Codelink	limma	Estriol	Rattus norvegicus	liver	In Vivo	313 mg/kg	3d	0.021262	1.50083	0.0252992	0.802152
TG-GATEs	limma	Valproic	Rattus norvegicus	liver	In Vitro	400 uM	24hr	0.02085	1.55934	0.0253528	0.793838
TG-GATEs	limma	Bortezomib	Rattus norvegicus	liver	In Vivo Single	limma combined	limma combined	0.0214241	1.47304	0.0253586	0.805715
L1000_CPC001_VCAP_24H	Characteristic direction	Halcinonide	Homo sapiens	VCAP	In Vitro	10 uM	24hr	0.00974026	2.76118	0.0253677	0.126833
L1000_CPC003_HA1E_6H	Characteristic direction	Tyrphostin-AG-835	Homo sapiens	HA1E	In Vitro	10 uM	6hr	0.00974026	2.76118	0.0253677	0.126833
L1000_CPC004_HEPG2_6H	Characteristic direction	Penitrem-a	Homo sapiens	HEPG2	In Vitro	10 uM	6hr	0.00974026	2.76118	0.0253677	0.126833
L1000_CPC005_HA1E_24H	Characteristic direction	Tianeptine	Homo sapiens	HA1E	In Vitro	10 uM	24hr	0.00974026	2.76118	0.0253677	0.126833
L1000_CPC005_VCAP_6H	Characteristic direction	Tropisetron	Homo sapiens	VCAP	In Vitro	10 uM	6hr	0.00974026	2.76118	0.0253677	0.126833
L1000_CPC006_A549_6H	Characteristic direction	STAT3-inhibitor-VI	Homo sapiens	A549	In Vitro	160 uM	6hr	0.00974026	2.76118	0.0253677	0.126833
L1000_CPC008_PC3_24H	Characteristic direction	BRD-A21406558	Homo sapiens	PC3	In Vitro	10 uM	24hr	0.00974026	2.76118	0.0253677	0.126833
L1000_CPC013_HT29_6H	Characteristic direction	BRD-K80346834	Homo sapiens	HT29	In Vitro	10 uM	6hr	0.00974026	2.76118	0.0253677	0.126833
L1000_CPC013_MCF7_6H	Characteristic direction	CGP-60474	Homo sapiens	MCF7	In Vitro	10 uM	6hr	0.00974026	2.76118	0.0253677	0.126833
L1000_CPC013_PC3_24H	Characteristic direction	BRD-K22322324	Homo sapiens	PC3	In Vitro	10 uM	24hr	0.00974026	2.76118	0.0253677	0.126833
L1000_LJP002_MCF10A_6H	Characteristic direction	SYK-inhibitor	Homo sapiens	MCF10A	In Vitro	10 uM	6hr	0.00974026	2.76118	0.0253677	0.126833
TG-GATEs	limma	Furosemide	Rattus norvegicus	liver	In Vitro	2500 uM	24hr	0.021723	1.28706	0.0253786	0.812072
DrugMatrix_Codelink	limma	Lead(iv) acetate	Rattus norvegicus	bone marrow	In Vivo	600 mg/kg	24hr	0.00930233	3.8031	0.0253915	0.591868
TG-GATEs	limma	Glibenclamide	Rattus norvegicus	liver	In Vitro	60 uM	8hr	0.00930233	3.8031	0.0253915	0.591868
TG-GATEs	limma	Monocrotaline	Rattus norvegicus	liver	In Vivo Repeat	3 mg/kg	15d	0.00930233	3.8031	0.0253915	0.591868
DrugMatrix_Codelink	limma	Loxoprofen	Rattus norvegicus	kidney	In Vivo	18 mg/kg	5d	0.0209465	1.54569	0.0253954	0.795794
DrugMatrix_Codelink	limma	N-nitrosodiethylamine	Rattus norvegicus	bone marrow	In Vivo	1.67 mg/kg	3d	0.0207297	1.57247	0.0255546	0.790834
DrugMatrix_Affy	limma	Diethylstilbestrol	Rattus norvegicus	liver	In Vivo	280 mg/kg	3d	0.0217897	1.30751	0.0256884	0.813469
DrugMatrix_Codelink	limma	Nimodipine	Rattus norvegicus	cardiovascular system	In Vivo	10 mg/kg	24hr	0.0145191	2.35758	0.0256902	0.67661
DrugMatrix_HALOPERIDOL_hepatocyte, DrugMatrix_FLUPHENAZINE_hepatocyte, DrugMatrix_FLUPHENAZINE_liver, TG-GATEs_haloperidol_in_vitro, TG-GATEs_haloperidol_in_vivo_single, TG-GATEs_haloperidol_in_vivo_repeat, TG-GATEs_fluphenazine_in_vitro, TG-GATEs_fluphenazine_in_vivo_single, TG-GATEs_fluphenazine_in_vivo_repeat, TG-GATEs_thioridazine_in_vitro, TG-GATEs_thioridazine_in_vivo_single, TG-GATEs_thioridazine_in_vivo_repeat	Characteristic direction	Dopamine D2 receptor antagonist	Rattus norvegicus	liver	PharmOmics meta	PharmOmics meta	PharmOmics meta	0.0217778	1.38178	0.0257349	0.81326
TG-GATEs	limma	Tacrine	Homo sapiens	liver	In Vitro	limma combined	limma combined	0.00483092	8.61994	0.0257462	0.0408436
DrugMatrix_Codelink	limma	Isoeugenol	Rattus norvegicus	kidney	In Vivo	1560 mg/kg	3d	0.0195228	1.71358	0.0257597	0.763937
DrugMatrix_Codelink	limma	Amoxapine	Rattus norvegicus	liver	In Vivo	313 mg/kg	3d	0.0153846	2.22302	0.0257612	0.68943
L1000_CPC001_PC3_24H	Characteristic direction	LY-320135	Homo sapiens	PC3	In Vitro	10 uM	24hr	0.00897666	3.11037	0.0258145	0.109641
L1000_CPC005_PC3_6H	Characteristic direction	Doxorubicin	Homo sapiens	PC3	In Vitro	10 uM	6hr	0.00897666	3.11037	0.0258145	0.109641
L1000_CPC006_MCF7_24H	Characteristic direction	Dexamethasone	Homo sapiens	MCF7	In Vitro	10 uM	24hr	0.00897666	3.11037	0.0258145	0.109641
L1000_CPC007_A375_6H	Characteristic direction	BRD-K11671649	Homo sapiens	A375	In Vitro	10 uM	6hr	0.00897666	3.11037	0.0258145	0.109641
L1000_CPC013_HA1E_6H	Characteristic direction	CGP-60474	Homo sapiens	HA1E	In Vitro	10 uM	6hr	0.00897666	3.11037	0.0258145	0.109641
L1000_CPC014_MCF7_6H	Characteristic direction	L-2167	Homo sapiens	MCF7	In Vitro	10 uM	6hr	0.00897666	3.11037	0.0258145	0.109641
L1000_ASG001_PC3_24H	Characteristic direction	Thioridazine	Homo sapiens	PC3	In Vitro	0.4 uM	24hr	0.00972447	2.74895	0.0258356	0.126349
L1000_CPC001_HA1E_6H	Characteristic direction	Dichlorobenzamil	Homo sapiens	HA1E	In Vitro	10 uM	6hr	0.00972447	2.74895	0.0258356	0.126349
L1000_CPC004_HEPG2_6H	Characteristic direction	Mephentermine	Homo sapiens	HEPG2	In Vitro	10 uM	6hr	0.00972447	2.74895	0.0258356	0.126349
L1000_CPC005_A375_24H	Characteristic direction	Penicillic-acid	Homo sapiens	A375	In Vitro	10 uM	24hr	0.00972447	2.74895	0.0258356	0.126349
L1000_CPC005_A375_24H	Characteristic direction	MBCQ	Homo sapiens	A375	In Vitro	10 uM	24hr	0.00972447	2.74895	0.0258356	0.126349
L1000_CPC006_HT29_6H	Characteristic direction	Isoliquiritigenin	Homo sapiens	HT29	In Vitro	10 uM	6hr	0.00972447	2.74895	0.0258356	0.126349
L1000_CPC006_PC3_6H	Characteristic direction	Chaetocin	Homo sapiens	PC3	In Vitro	0.08 uM	6hr	0.00972447	2.74895	0.0258356	0.126349
L1000_CPC006_PL21_6H	Characteristic direction	PIK-75	Homo sapiens	PL21	In Vitro	0.09 uM	6hr	0.00972447	2.74895	0.0258356	0.126349
L1000_CPC007_A549_24H	Characteristic direction	BRD-K97274161	Homo sapiens	A549	In Vitro	10 uM	24hr	0.00972447	2.74895	0.0258356	0.126349
L1000_CPC011_PC3_24H	Characteristic direction	Verapamil	Homo sapiens	PC3	In Vitro	10 uM	24hr	0.00972447	2.74895	0.0258356	0.126349
L1000_CPC012_PC3_24H	Characteristic direction	Trichostatin-a	Homo sapiens	PC3	In Vitro	10 uM	24hr	0.00972447	2.74895	0.0258356	0.126349
L1000_CPC012_PC3_24H	Characteristic direction	BIX-01338	Homo sapiens	PC3	In Vitro	10 uM	24hr	0.00972447	2.74895	0.0258356	0.126349
L1000_CPC012_SKB_24H	Characteristic direction	BAS-00535043	Homo sapiens	SKB	In Vitro	10 uM	24hr	0.00972447	2.74895	0.0258356	0.126349
L1000_CPD001_MCF7_6H	Characteristic direction	Nicorandil	Homo sapiens	MCF7	In Vitro	10 uM	6hr	0.00972447	2.74895	0.0258356	0.126349
L1000_LJP001_MCF7_24H	Characteristic direction	Torin-2	Homo sapiens	MCF7	In Vitro	2 uM	24hr	0.00972447	2.74895	0.0258356	0.126349
L1000_LJP001_MDAMB231_24H	Characteristic direction	GSK-3-inhibitor-IX	Homo sapiens	MDAMB231	In Vitro	2 uM	24hr	0.00972447	2.74895	0.0258356	0.126349
L1000_LJP002_MCF10A_24H	Characteristic direction	OSI-930	Homo sapiens	MCF10A	In Vitro	0.4 uM	24hr	0.00972447	2.74895	0.0258356	0.126349
TG-GATEs	limma	Carbamazepine	Rattus norvegicus	liver	In Vivo Single	30 mg/kg	9hr	0.0197505	1.6864	0.0258425	0.768409
DrugMatrix_Codelink	limma	Lovastatin	Rattus norvegicus	liver	In Vivo	1500 mg/kg	3d	0.0210909	1.51882	0.0258787	0.798309
GSE18949, GSE37874, GSE56576, GSE100616, E-GEOD-17649	Characteristic direction	Acetaminophen	Mus musculus	liver	PharmOmics meta	PharmOmics meta	PharmOmics meta	0.0134855	1.8963	0.0259541	0.595349
DrugMatrix_Codelink	limma	Lomustine	Rattus norvegicus	spleen	In Vivo	8.75 mg/kg	3d	0.0189573	1.77457	0.0259598	0.751013
L1000_DOS057_HT29_24H	Characteristic direction	Wortmannin	Homo sapiens	HT29	In Vitro	10 uM	24hr	0.010279	2.50432	0.0260263	0.14984
TG-GATEs	limma	Diltiazem	Rattus norvegicus	liver	In Vivo Repeat	limma combined	limma combined	0.0218057	1.35064	0.0261651	0.813819
DrugMatrix_Affy	limma	Acrolein	Rattus norvegicus	kidney	In Vivo	limma combined	limma combined	0.0217391	1.29541	0.0261843	0.812526
DrugMatrix_Affy	limma	Raloxifene	Rattus norvegicus	liver	In Vivo	6.5 mg/kg	5d	0.01973	1.68343	0.0262242	0.76792
DrugMatrix_Codelink	limma	Leflunomide	Rattus norvegicus	liver	In Vivo	60 mg/kg	5d	0.0209895	1.52825	0.0262608	0.796353
DrugMatrix_Codelink	limma	Fludrocortisone acetate	Rattus norvegicus	kidney	In Vivo	125 mg/kg	24hr	0.0134875	2.52192	0.0262937	0.657643
TG-GATEs	limma	Labetalol	Rattus norvegicus	liver	In Vitro	140 uM	2hr	0.0134875	2.52192	0.0262937	0.657643
TG-GATEs	limma	Valproic	Rattus norvegicus	liver	In Vivo Single	limma combined	limma combined	0.0217838	1.36388	0.0262955	0.81333
GSE46703, GSE86445	Characteristic direction	Vorinostat	Homo sapiens	hematopoietic system	PharmOmics meta	PharmOmics meta	PharmOmics meta	0.00970874	2.73675	0.0263093	0.125866
GSE3306, GSE26487, GSE39192, GSE7890, E-GEOD-57376, GSE54657, GSE15308, GSE27864, GSE32473, GSE22445	Characteristic direction	Anti-inflammatory	Homo sapiens	integument	PharmOmics meta	PharmOmics meta	PharmOmics meta	0.00970874	2.73675	0.0263093	0.125866
GSE46703, GSE86445	Characteristic direction	Histone deacetylase inhibitor	Homo sapiens	hematopoietic system	PharmOmics meta	PharmOmics meta	PharmOmics meta	0.00970874	2.73675	0.0263093	0.125866
L1000_CPC003_HCC515_24H	Characteristic direction	Suloctidil	Homo sapiens	HCC515	In Vitro	10 uM	24hr	0.00970874	2.73675	0.0263093	0.125866
L1000_CPC005_A375_6H	Characteristic direction	CGS-15943	Homo sapiens	A375	In Vitro	10 uM	6hr	0.00970874	2.73675	0.0263093	0.125866
L1000_CPC006_A375_6H	Characteristic direction	IKK-2-inhibitor-V	Homo sapiens	A375	In Vitro	10 uM	6hr	0.00970874	2.73675	0.0263093	0.125866
L1000_CPC006_A673_6H	Characteristic direction	RO-28-1675	Homo sapiens	A673	In Vitro	160 uM	6hr	0.00970874	2.73675	0.0263093	0.125866
L1000_CPC006_VCAP_24H	Characteristic direction	Niguldipine	Homo sapiens	VCAP	In Vitro	10 uM	24hr	0.00970874	2.73675	0.0263093	0.125866
L1000_CPC011_MCF7_24H	Characteristic direction	SKF-83566	Homo sapiens	MCF7	In Vitro	10 uM	24hr	0.00970874	2.73675	0.0263093	0.125866
L1000_CPC014_A549_24H	Characteristic direction	CAY-10585	Homo sapiens	A549	In Vitro	10 uM	24hr	0.00970874	2.73675	0.0263093	0.125866
L1000_CPC014_A549_24H	Characteristic direction	EMF-sumo1-3	Homo sapiens	A549	In Vitro	10 uM	24hr	0.00970874	2.73675	0.0263093	0.125866
L1000_CPC014_VCAP_6H	Characteristic direction	BRD-K67808578	Homo sapiens	VCAP	In Vitro	10 uM	6hr	0.00970874	2.73675	0.0263093	0.125866
L1000_LJP002_HS578T_24H	Characteristic direction	Brivanib	Homo sapiens	HS578T	In Vitro	0.08 uM	24hr	0.00970874	2.73675	0.0263093	0.125866
TG-GATEs	limma	Phenacetin	Rattus norvegicus	kidney	In Vivo Single	2000 mg/kg	3hr	0.0192308	1.73813	0.0263481	0.75765
DrugMatrix_Codelink	limma	Flubendazole	Rattus norvegicus	liver	In Vivo	limma combined	limma combined	0.0182292	1.8511	0.0263498	0.73718
DrugMatrix_Codelink	limma	Atorvastatin	Rattus norvegicus	muscular system	In Vivo	300 mg/kg	5d	0.010917	3.13436	0.0263544	0.61611
L1000_CPC006_SNGM_6H	Characteristic direction	HLI-373	Homo sapiens	SNGM	In Vitro	10 uM	6hr	0.00896057	3.09178	0.0263809	0.109432
L1000_CPC014_MCF7_6H	Characteristic direction	Chromomycin-a3	Homo sapiens	MCF7	In Vitro	10 uM	6hr	0.00896057	3.09178	0.0263809	0.109432
L1000_CPC020_VCAP_6H	Characteristic direction	Clozapine	Homo sapiens	VCAP	In Vitro	10 uM	6hr	0.00896057	3.09178	0.0263809	0.109432
L1000_HOG002_MCF7_24H	Characteristic direction	Tanespimycin	Homo sapiens	MCF7	In Vitro	0.013 uM	24hr	0.00896057	3.09178	0.0263809	0.109432
L1000_LJP001_BT20_6H	Characteristic direction	KU-55933	Homo sapiens	BT20	In Vitro	10 uM	6hr	0.00896057	3.09178	0.0263809	0.109432
TG-GATEs	limma	Gentamicin	Rattus norvegicus	liver	In Vivo Repeat	100 mg/kg	15d	0.0144928	2.34407	0.0264262	0.676086
DrugMatrix_Codelink	limma	Norethindrone	Rattus norvegicus	liver	In Vitro	125 uM	24hr	0.0153584	2.21229	0.0264287	0.688906
DrugMatrix_Codelink	limma	Cadmium chloride	Rattus norvegicus	kidney	In Vivo	limma combined	limma combined	0.0212625	1.48519	0.0264482	0.802222
DrugMatrix_Codelink	limma	Ramipril	Rattus norvegicus	kidney	In Vivo	1500 mg/kg	24hr	0.0161031	2.10873	0.026449	0.703263
DrugMatrix_Affy	limma	Diethylstilbestrol	Rattus norvegicus	kidney	In Vivo	2.8 mg/kg	6hr	0.0161031	2.10873	0.026449	0.703263
DrugMatrix_TETRACYCLINE_hepatocyte, TG-GATEs_tetracycline_in_vitro, TG-GATEs_tetracycline_in_vivo_single, TG-GATEs_tetracycline_in_vivo_repeat, TG-GATEs_chloramphenicol_in_vitro, TG-GATEs_chloramphenicol_in_vivo_single, TG-GATEs_chloramphenicol_in_vivo_repeat	Characteristic direction	Antirickettsial	Rattus norvegicus	liver	PharmOmics meta	PharmOmics meta	PharmOmics meta	0.0209738	1.52658	0.0265604	0.796144
DrugMatrix_Codelink	limma	Citalopram	Rattus norvegicus	liver	In Vivo	40 mg/kg	3d	0.0211268	1.50408	0.0266012	0.799078
TG-GATEs	limma	Cephalothin	Rattus norvegicus	liver	In Vivo Repeat	limma combined	limma combined	0.0208817	1.53861	0.0266066	0.794362
TG-GATEs	limma	Sulindac	Rattus norvegicus	liver	In Vitro	80 uM	8hr	0.0208817	1.53861	0.0266066	0.794362
DrugMatrix_Affy	limma	Diethylstilbestrol	Rattus norvegicus	kidney	In Vivo	280 mg/kg	3d	0.0217161	1.29241	0.0266756	0.812002
DrugMatrix_Affy	limma	Letrozole	Rattus norvegicus	liver	In Vivo	250 mg/kg	3d	0.0122951	2.75693	0.0266907	0.638117
DrugMatrix_Codelink	limma	Tamoxifen	Rattus norvegicus	liver	In Vitro	limma combined	limma combined	0.0217873	1.34264	0.0266965	0.813399
L1000_CPC001_PC3_24H	Characteristic direction	RS-17053	Homo sapiens	PC3	In Vitro	10 uM	24hr	0.00969305	2.72474	0.0267886	0.125367
L1000_CPC001_PC3_24H	Characteristic direction	RS-504393	Homo sapiens	PC3	In Vitro	10 uM	24hr	0.00969305	2.72474	0.0267886	0.125367
L1000_CPC004_HA1E_24H	Characteristic direction	Sertraline	Homo sapiens	HA1E	In Vitro	10 uM	24hr	0.00969305	2.72474	0.0267886	0.125367
L1000_CPC006_A549_24H	Characteristic direction	Parthenolide	Homo sapiens	A549	In Vitro	20 uM	24hr	0.00969305	2.72474	0.0267886	0.125367
L1000_CPC006_A549_6H	Characteristic direction	Loperamide	Homo sapiens	A549	In Vitro	10 uM	6hr	0.00969305	2.72474	0.0267886	0.125367
L1000_CPC006_A549_6H	Characteristic direction	Manumycin-a	Homo sapiens	A549	In Vitro	9.08 uM	6hr	0.00969305	2.72474	0.0267886	0.125367
L1000_CPC006_HCC515_6H	Characteristic direction	AZD-8055	Homo sapiens	HCC515	In Vitro	10 uM	6hr	0.00969305	2.72474	0.0267886	0.125367
L1000_CPC006_VCAP_24H	Characteristic direction	Sirolimus	Homo sapiens	VCAP	In Vitro	10 uM	24hr	0.00969305	2.72474	0.0267886	0.125367
L1000_CPC007_A549_6H	Characteristic direction	BRD-K67941506	Homo sapiens	A549	In Vitro	10 uM	6hr	0.00969305	2.72474	0.0267886	0.125367
L1000_CPC008_MCF7_24H	Characteristic direction	BRD-K98079119	Homo sapiens	MCF7	In Vitro	10 uM	24hr	0.00969305	2.72474	0.0267886	0.125367
L1000_CPC008_VCAP_24H	Characteristic direction	BRD-K76021727	Homo sapiens	VCAP	In Vitro	10 uM	24hr	0.00969305	2.72474	0.0267886	0.125367
L1000_CPC014_HEPG2_6H	Characteristic direction	BRD-K11147885	Homo sapiens	HEPG2	In Vitro	10 uM	6hr	0.00969305	2.72474	0.0267886	0.125367
L1000_CPC014_HT29_6H	Characteristic direction	Alitretinoin	Homo sapiens	HT29	In Vitro	10 uM	6hr	0.00969305	2.72474	0.0267886	0.125367
L1000_CPC014_PC3_24H	Characteristic direction	Gefitinib	Homo sapiens	PC3	In Vitro	10 uM	24hr	0.00969305	2.72474	0.0267886	0.125367
L1000_CPC014_VCAP_6H	Characteristic direction	PD-173074	Homo sapiens	VCAP	In Vitro	10 uM	6hr	0.00969305	2.72474	0.0267886	0.125367
L1000_CPD001_PC3_24H	Characteristic direction	Chloroxine	Homo sapiens	PC3	In Vitro	10 uM	24hr	0.00969305	2.72474	0.0267886	0.125367
L1000_HOG001_A549_24H	Characteristic direction	NSC-632839	Homo sapiens	A549	In Vitro	0.1235 uM	24hr	0.00969305	2.72474	0.0267886	0.125367
L1000_MUC.CP003_MCF7_24H	Characteristic direction	Mebendazole	Homo sapiens	MCF7	In Vitro	40 uM	24hr	0.00969305	2.72474	0.0267886	0.125367
TG-GATEs	limma	Chlorpheniramine	Rattus norvegicus	liver	In Vitro	200 uM	2hr	0.00928074	3.73387	0.0268379	0.591519
TG-GATEs	limma	Enalapril	Rattus norvegicus	kidney	In Vivo Single	600 mg/kg	6hr	0.0213936	1.45768	0.0268527	0.805086
L1000_CPC006_A375_24H	Characteristic direction	GW-405833	Homo sapiens	A375	In Vitro	40 uM	24hr	0.0102489	2.48711	0.0268567	0.148165
L1000_CPC006_HT29_24H	Characteristic direction	ABT-737	Homo sapiens	HT29	In Vitro	11.1 uM	24hr	0.0102489	2.48711	0.0268567	0.148165
DrugMatrix_Codelink	limma	Indomethacin	Rattus norvegicus	liver	In Vivo	4.5 mg/kg	5d	0.0199005	1.65461	0.0269156	0.770784
DrugMatrix_Codelink	limma	Rosiglitazone	Rattus norvegicus	muscular system	In Vivo	1800 mg/kg	5d	0.0199005	1.65461	0.0269156	0.770784
DrugMatrix_Codelink	limma	Mitoxantrone	Rattus norvegicus	cardiovascular system	In Vivo	limma combined	limma combined	0.0199005	1.65461	0.0269156	0.770784
DrugMatrix_Affy	limma	N,n-dimethylformamide	Rattus norvegicus	liver	In Vivo	limma combined	limma combined	0.0213434	1.46529	0.0269411	0.804178
TG-GATEs	limma	Thioacetamide	Rattus norvegicus	liver	In Vivo Single	limma combined	limma combined	0.0215633	1.42274	0.0269446	0.809138
L1000_ASG001_PC3_6H	Characteristic direction	Radicicol	Homo sapiens	PC3	In Vitro	2 uM	6hr	0.00894454	3.0734	0.0269553	0.109239
L1000_CPC006_VCAP_6H	Characteristic direction	Flutamide	Homo sapiens	VCAP	In Vitro	28.96 uM	6hr	0.00894454	3.0734	0.0269553	0.109239
L1000_CPC013_HCC515_6H	Characteristic direction	Tozasertib	Homo sapiens	HCC515	In Vitro	10 uM	6hr	0.00894454	3.0734	0.0269553	0.109239
L1000_DOS040_A375_24H	Characteristic direction	Geldanamycin	Homo sapiens	A375	In Vitro	10 uM	24hr	0.00894454	3.0734	0.0269553	0.109239
L1000_HOG001_A549_24H	Characteristic direction	Sildenafil	Homo sapiens	A549	In Vitro	0.0412 uM	24hr	0.00894454	3.0734	0.0269553	0.109239
TG-GATEs	limma	Sulindac	Homo sapiens	liver	In Vitro	600 uM	24hr	0.0115718	1.93902	0.0270552	0.199594
DrugMatrix_Codelink	limma	Oxfendazole	Rattus norvegicus	liver	In Vivo	limma combined	limma combined	0.0200765	1.632	0.027092	0.774452
TG-GATEs	limma	Methimazole	Rattus norvegicus	liver	In Vivo Single	30 mg/kg	24hr	0.0200765	1.632	0.027092	0.774452
DrugMatrix_Codelink	limma	Zidovudine	Rattus norvegicus	liver	In Vitro	14800 uM	24hr	0.021764	1.34723	0.0271632	0.81305
TG-GATEs	limma	Ethinylestradiol	Rattus norvegicus	kidney	In Vivo Repeat	10 mg/kg	8d	0.0215789	1.41586	0.0271639	0.809347
TG-GATEs	limma	Mefenamic acid	Rattus norvegicus	liver	In Vivo Repeat	300 mg/kg	4d	0.0144665	2.33071	0.0271768	0.675842
GSE56831, GSE11056, E-GEOD-484, E-GEOD-33308	Characteristic direction	Dexamethasone	Mus musculus	respiratory system	PharmOmics meta	PharmOmics meta	PharmOmics meta	0.0134298	1.88239	0.0272683	0.590698
GSE56831, GSE11056, E-GEOD-484, E-GEOD-33308	Characteristic direction	Glucocorticoid receptor agonist	Mus musculus	respiratory system	PharmOmics meta	PharmOmics meta	PharmOmics meta	0.0134298	1.88239	0.0272683	0.590698
GSE56831, GSE11056, E-GEOD-484, E-GEOD-33308	Characteristic direction	Antipruritic	Mus musculus	respiratory system	PharmOmics meta	PharmOmics meta	PharmOmics meta	0.0134298	1.88239	0.0272683	0.590698
L1000_CPC003_HCC515_24H	Characteristic direction	Devazepide	Homo sapiens	HCC515	In Vitro	10 uM	24hr	0.00967742	2.71283	0.0272738	0.124867
L1000_CPC004_A375_6H	Characteristic direction	Riboflavin	Homo sapiens	A375	In Vitro	10 uM	6hr	0.00967742	2.71283	0.0272738	0.124867
L1000_CPC004_HA1E_24H	Characteristic direction	Chlorprothixene	Homo sapiens	HA1E	In Vitro	10 uM	24hr	0.00967742	2.71283	0.0272738	0.124867
L1000_CPC006_A549_6H	Characteristic direction	GANT-58	Homo sapiens	A549	In Vitro	10 uM	6hr	0.00967742	2.71283	0.0272738	0.124867
L1000_CPC006_THP1_6H	Characteristic direction	AZD-8055	Homo sapiens	THP1	In Vitro	10 uM	6hr	0.00967742	2.71283	0.0272738	0.124867
L1000_CPC008_HEPG2_6H	Characteristic direction	BRD-K84301121	Homo sapiens	HEPG2	In Vitro	10 uM	6hr	0.00967742	2.71283	0.0272738	0.124867
L1000_CPC008_VCAP_6H	Characteristic direction	BRD-K57238941	Homo sapiens	VCAP	In Vitro	10 uM	6hr	0.00967742	2.71283	0.0272738	0.124867
L1000_CPC012_ASC_24H	Characteristic direction	Sirolimus	Homo sapiens	ASC	In Vitro	10 uM	24hr	0.00967742	2.71283	0.0272738	0.124867
L1000_CPC013_MCF7_6H	Characteristic direction	Lenalidomide	Homo sapiens	MCF7	In Vitro	10 uM	6hr	0.00967742	2.71283	0.0272738	0.124867
L1000_DEB001_MCF7_6H	Characteristic direction	Trichostatin-a	Homo sapiens	MCF7	In Vitro	10 uM	6hr	0.00967742	2.71283	0.0272738	0.124867
L1000_LJP001_MCF7_24H	Characteristic direction	JW-7-24-1	Homo sapiens	MCF7	In Vitro	10 uM	24hr	0.00967742	2.71283	0.0272738	0.124867
L1000_LJP001_SKBR3_6H	Characteristic direction	AZ-628	Homo sapiens	SKBR3	In Vitro	2 uM	6hr	0.00967742	2.71283	0.0272738	0.124867
GSE39350, DrugMatrix_DICLOFENAC_liver, TG-GATEs_in_vitro, TG-GATEs_in_vivo_single, TG-GATEs_in_vivo_repeat	Characteristic direction	Diclofenac	Rattus norvegicus	liver	PharmOmics meta	PharmOmics meta	PharmOmics meta	0.0198807	1.65189	0.0272958	0.770155
TG-GATEs	limma	Gemfibrozil	Rattus norvegicus	liver	In Vivo Repeat	100 mg/kg	4d	0.0196687	1.6746	0.0273952	0.766522
DrugMatrix_Codelink	limma	Cyclopropane carboxylic acid	Rattus norvegicus	liver	In Vivo	375 mg/kg	24hr	0.0200573	1.62947	0.0274618	0.773997
TG-GATEs	limma	Chloramphenicol	Homo sapiens	liver	In Vitro	limma combined	limma combined	0.00793651	3.64081	0.0274688	0.0802533
DrugMatrix_Codelink	limma	Tenidap	Rattus norvegicus	liver	In Vitro	limma combined	limma combined	0.0217391	1.35615	0.027475	0.812526
DrugMatrix_Codelink	limma	Cyclophosphamide	Rattus norvegicus	liver	In Vitro	limma combined	limma combined	0.0217476	1.34936	0.0274863	0.812841
DrugMatrix_Codelink	limma	Cobalt(ii) acetylacetonate	Rattus norvegicus	cardiovascular system	In Vivo	100 mg/kg	24hr	0.0108932	3.09643	0.0275172	0.615551
TG-GATEs	limma	Ethinylestradiol	Rattus norvegicus	kidney	In Vivo Single	10 mg/kg	3hr	0.0108932	3.09643	0.0275172	0.615551
L1000_CPC003_HCC515_24H	Characteristic direction	Malonoben	Homo sapiens	HCC515	In Vitro	10 uM	24hr	0.00892857	3.05524	0.0275375	0.108981
L1000_CPC006_HCC515_24H	Characteristic direction	TH02453-036-P1	Homo sapiens	HCC515	In Vitro	11.1 uM	24hr	0.00892857	3.05524	0.0275375	0.108981
L1000_CPC006_PC3_24H	Characteristic direction	Manumycin-a	Homo sapiens	PC3	In Vitro	10 uM	24hr	0.00892857	3.05524	0.0275375	0.108981
L1000_CPC012_MCF7_6H	Characteristic direction	BRD-K91485395	Homo sapiens	MCF7	In Vitro	10 uM	6hr	0.00892857	3.05524	0.0275375	0.108981
L1000_CPC013_MCF7_24H	Characteristic direction	GSK-429286A	Homo sapiens	MCF7	In Vitro	10 uM	24hr	0.00892857	3.05524	0.0275375	0.108981
L1000_LJP001_MCF10A_24H	Characteristic direction	A-443644	Homo sapiens	MCF10A	In Vitro	2 uM	24hr	0.00892857	3.05524	0.0275375	0.108981
L1000_LJP001_MDAMB231_6H	Characteristic direction	Selumetinib	Homo sapiens	MDAMB231	In Vitro	0.08 uM	6hr	0.00892857	3.05524	0.0275375	0.108981
DrugMatrix_Codelink	limma	Anastrozole	Rattus norvegicus	liver	In Vivo	400 mg/kg	5d	0.0207337	1.54632	0.0275523	0.791044
TG-GATEs_in_vivo_single, TG-GATEs_in_vivo_repeat	Characteristic direction	Cyclophosphamide	Rattus norvegicus	kidney	PharmOmics meta	PharmOmics meta	PharmOmics meta	0.0191657	1.72765	0.0276182	0.756742
TG-GATEs	limma	Bromoethylamine	Homo sapiens	liver	In Vitro	20 uM	24hr	0.00481928	8.27512	0.0276319	0.0406664
DrugMatrix_Codelink	limma	Cyclosporin a	Rattus norvegicus	spleen	In Vivo	350 mg/kg	3d	0.0160514	2.09141	0.0277078	0.702529
GSE14808, GSE60129, E-GEOD-22961, GSE39654, GSE60129	Characteristic direction	Contraceptive	Homo sapiens	urogenital system	PharmOmics meta	PharmOmics meta	PharmOmics meta	0.0106383	2.30265	0.0277331	0.164116
GSE39192, GSE54657, GSE15308, GSE22445	Characteristic direction	Analgesic	Homo sapiens	integument	PharmOmics meta	PharmOmics meta	PharmOmics meta	0.00966184	2.70103	0.0277647	0.124432
L1000_AML001_PC3_6H	Characteristic direction	Daunorubicin	Homo sapiens	PC3	In Vitro	1.11111 uM	6hr	0.00966184	2.70103	0.0277647	0.124432
L1000_CPC004_VCAP_24H	Characteristic direction	Clobetasol	Homo sapiens	VCAP	In Vitro	10 uM	24hr	0.00966184	2.70103	0.0277647	0.124432
L1000_CPC006_MCF7_24H	Characteristic direction	AS-605240	Homo sapiens	MCF7	In Vitro	10 uM	24hr	0.00966184	2.70103	0.0277647	0.124432
L1000_CPC006_MCF7_24H	Characteristic direction	Tipifarnib-P2	Homo sapiens	MCF7	In Vitro	10 uM	24hr	0.00966184	2.70103	0.0277647	0.124432
L1000_CPC007_PC3_24H	Characteristic direction	BRD-K25522720	Homo sapiens	PC3	In Vitro	10 uM	24hr	0.00966184	2.70103	0.0277647	0.124432
L1000_CPC012_SKB_24H	Characteristic direction	MW-STK33-3B	Homo sapiens	SKB	In Vitro	10 uM	24hr	0.00966184	2.70103	0.0277647	0.124432
L1000_CPC013_HEPG2_6H	Characteristic direction	BRD-K51696048	Homo sapiens	HEPG2	In Vitro	10 uM	6hr	0.00966184	2.70103	0.0277647	0.124432
L1000_CPC014_PC3_6H	Characteristic direction	Radicicol	Homo sapiens	PC3	In Vitro	10 uM	6hr	0.00966184	2.70103	0.0277647	0.124432
L1000_CPD002_PC3_24H	Characteristic direction	Loratadine	Homo sapiens	PC3	In Vitro	10 uM	24hr	0.00966184	2.70103	0.0277647	0.124432
L1000_DOS022_VCAP_6H	Characteristic direction	Thioridazine	Homo sapiens	VCAP	In Vitro	10 uM	6hr	0.00966184	2.70103	0.0277647	0.124432
L1000_ERG005_VCAP_24H	Characteristic direction	Fluphenazine	Homo sapiens	VCAP	In Vitro	20 uM	24hr	0.00966184	2.70103	0.0277647	0.124432
L1000_HOG001_A549_6H	Characteristic direction	Wortmannin	Homo sapiens	A549	In Vitro	0.0045 uM	6hr	0.00966184	2.70103	0.0277647	0.124432
L1000_LJP001_HS578T_24H	Characteristic direction	PHA-793887	Homo sapiens	HS578T	In Vitro	0.08 uM	24hr	0.00966184	2.70103	0.0277647	0.124432
DrugMatrix_Codelink	limma	Irinotecan	Rattus norvegicus	kidney	In Vivo	5 mg/kg	3d	0.0194175	1.69757	0.0277821	0.761248
DrugMatrix_Affy	limma	Cyproterone	Rattus norvegicus	liver	In Vivo	2500 mg/kg	3d	0.0217391	1.31802	0.0278172	0.812526
GSE24187, GSE24187, TG-GATEs_fenofibrate_in_vitro, TG-GATEs_nicotinic_acid_in_vitro, TG-GATEs_simvastatin_in_vitro, TG-GATEs_clofibrate_in_vitro, TG-GATEs_gemfibrozil_in_vitro	Characteristic direction	Antihyperlipidemic	Homo sapiens	liver	PharmOmics meta	PharmOmics meta	PharmOmics meta	0.011745	1.82759	0.0278217	0.208182
DrugMatrix_Affy	limma	Epirubicin	Rattus norvegicus	kidney	In Vivo	2.7 mg/kg	3d	0.0206101	1.55872	0.0278255	0.786992
DrugMatrix_Codelink	limma	Zidovudine	Rattus norvegicus	liver	In Vitro	14800 uM	16hr	0.0217119	1.36214	0.0278274	0.811863
DrugMatrix_Codelink	limma	Benoxaprofen	Rattus norvegicus	liver	In Vivo	89 mg/kg	3d	0.021611	1.39672	0.0278759	0.810116
TG-GATEs	limma	Ketoconazole	Homo sapiens	liver	In Vitro	limma combined	limma combined	0.0115385	1.92993	0.0278785	0.197354
GSE45235, GSE38853, GSE97240	Characteristic direction	Peroxisome proliferator-activated receptor gamma agonist	Mus musculus	liver	PharmOmics meta	PharmOmics meta	PharmOmics meta	0.0131579	1.9315	0.0279183	0.578295
TG-GATEs	limma	Tiopronin	Rattus norvegicus	liver	In Vivo Repeat	limma combined	limma combined	0.0213415	1.45274	0.027928	0.804108
TG-GATEs	limma	Monocrotaline	Rattus norvegicus	liver	In Vivo Single	30 mg/kg	6hr	0.0214568	1.43128	0.0279289	0.806413
TG-GATEs	limma	Methimazole	Rattus norvegicus	liver	In Vivo Single	100 mg/kg	9hr	0.0204778	1.57249	0.0280393	0.783499
DrugMatrix_Codelink	limma	Danazol	Rattus norvegicus	liver	In Vivo	2000 mg/kg	3d	0.0191441	1.72418	0.0280517	0.756532
DrugMatrix_Codelink	limma	Amoxapine	Rattus norvegicus	liver	In Vivo	313 mg/kg	5d	0.0185185	1.79223	0.0281089	0.742944
DrugMatrix_Codelink	limma	Rifampin	Rattus norvegicus	liver	In Vitro	limma combined	limma combined	0.0216004	1.3958	0.0281153	0.809906
L1000_CPC002_PC3_24H	Characteristic direction	Aminopurvalanol-a	Homo sapiens	PC3	In Vitro	10 uM	24hr	0.00891266	3.03731	0.0281277	0.108739
L1000_DOS017_VCAP_24H	Characteristic direction	LY-294002	Homo sapiens	VCAP	In Vitro	10 uM	24hr	0.00891266	3.03731	0.0281277	0.108739
L1000_ERG014_VCAP_6H	Characteristic direction	Geldanamycin	Homo sapiens	VCAP	In Vitro	0.08 uM	6hr	0.00891266	3.03731	0.0281277	0.108739
L1000_HOG001_MCF7_24H	Characteristic direction	Zebularine	Homo sapiens	MCF7	In Vitro	11.1 uM	24hr	0.00891266	3.03731	0.0281277	0.108739
L1000_HDAC002_HA1E_6H	Characteristic direction	Entinostat	Homo sapiens	HA1E	In Vitro	2.5 uM	6hr	0.0102041	2.46172	0.0281357	0.146538
DrugMatrix_Codelink	limma	Roflumilast	Rattus norvegicus	liver	In Vivo	17 mg/kg	3d	0.0215336	1.41183	0.0281513	0.808439
TG-GATEs	limma	Gentamicin	Rattus norvegicus	liver	In Vivo Single	limma combined	limma combined	0.0217316	1.32683	0.0281538	0.812212
DrugMatrix_Codelink	limma	Erythromycin	Rattus norvegicus	kidney	In Vivo	1500 mg/kg	24hr	0.0188457	1.75535	0.0281732	0.748847
DrugMatrix_Affy	limma	Guanethidine	Rattus norvegicus	cardiovascular system	In Vivo	132 mg/kg	3d	0.0196281	1.66877	0.0281975	0.765684
DrugMatrix_Codelink	limma	Etidronate	Rattus norvegicus	cardiovascular system	In Vivo	limma combined	limma combined	0.0200191	1.62446	0.0282129	0.773439
L1000_CPC002_HA1E_6H	Characteristic direction	Desmethylclozapine	Homo sapiens	HA1E	In Vitro	10 uM	6hr	0.0096463	2.68933	0.0282614	0.123788
L1000_CPC004_MCF7_6H	Characteristic direction	MDL-29951	Homo sapiens	MCF7	In Vitro	10 uM	6hr	0.0096463	2.68933	0.0282614	0.123788
L1000_CPC004_PC3_6H	Characteristic direction	Penitrem-a	Homo sapiens	PC3	In Vitro	10 uM	6hr	0.0096463	2.68933	0.0282614	0.123788
L1000_CPC006_PC3_24H	Characteristic direction	CHEMBL-374350	Homo sapiens	PC3	In Vitro	10 uM	24hr	0.0096463	2.68933	0.0282614	0.123788
L1000_CPC006_THP1_6H	Characteristic direction	MLN-2238	Homo sapiens	THP1	In Vitro	10 uM	6hr	0.0096463	2.68933	0.0282614	0.123788
L1000_CPC008_A549_6H	Characteristic direction	BRD-K15293421	Homo sapiens	A549	In Vitro	10 uM	6hr	0.0096463	2.68933	0.0282614	0.123788
L1000_CPC008_VCAP_24H	Characteristic direction	BRD-K40378749	Homo sapiens	VCAP	In Vitro	10 uM	24hr	0.0096463	2.68933	0.0282614	0.123788
L1000_CPC011_PC3_24H	Characteristic direction	Bicalutamide	Homo sapiens	PC3	In Vitro	10 uM	24hr	0.0096463	2.68933	0.0282614	0.123788
L1000_CPC012_SKB_24H	Characteristic direction	BAS-02859604	Homo sapiens	SKB	In Vitro	10 uM	24hr	0.0096463	2.68933	0.0282614	0.123788
L1000_CPC014_A549_24H	Characteristic direction	WZ-3146	Homo sapiens	A549	In Vitro	10 uM	24hr	0.0096463	2.68933	0.0282614	0.123788
L1000_CPC014_HEPG2_6H	Characteristic direction	EMF-sumo1-2	Homo sapiens	HEPG2	In Vitro	10 uM	6hr	0.0096463	2.68933	0.0282614	0.123788
L1000_CPC016_SKB_24H	Characteristic direction	Geldanamycin	Homo sapiens	SKB	In Vitro	10 uM	24hr	0.0096463	2.68933	0.0282614	0.123788
L1000_CPC020_MCF7_24H	Characteristic direction	Chlorambucil	Homo sapiens	MCF7	In Vitro	10 uM	24hr	0.0096463	2.68933	0.0282614	0.123788
L1000_CPC020_PC3_6H	Characteristic direction	Geldanamycin	Homo sapiens	PC3	In Vitro	10 uM	6hr	0.0096463	2.68933	0.0282614	0.123788
L1000_CPD001_MCF7_24H	Characteristic direction	Vorinostat	Homo sapiens	MCF7	In Vitro	10 uM	24hr	0.0096463	2.68933	0.0282614	0.123788
L1000_HOG003_A549_6H	Characteristic direction	DR-2313	Homo sapiens	A549	In Vitro	0.3704 uM	6hr	0.0096463	2.68933	0.0282614	0.123788
L1000_LJP001_BT20_24H	Characteristic direction	GSK-3-inhibitor-IX	Homo sapiens	BT20	In Vitro	10 uM	24hr	0.0096463	2.68933	0.0282614	0.123788
L1000_LJP001_MCF10A_6H	Characteristic direction	Palbociclib	Homo sapiens	MCF10A	In Vitro	2 uM	6hr	0.0096463	2.68933	0.0282614	0.123788
L1000_LJP001_SKBR3_6H	Characteristic direction	Lapatinib	Homo sapiens	SKBR3	In Vitro	10 uM	6hr	0.0096463	2.68933	0.0282614	0.123788
L1000_LJP002_MCF10A_24H	Characteristic direction	Foretinib	Homo sapiens	MCF10A	In Vitro	0.08 uM	24hr	0.0096463	2.68933	0.0282614	0.123788
L1000_LJP002_MCF7_6H	Characteristic direction	JNK-9L	Homo sapiens	MCF7	In Vitro	0.08 uM	6hr	0.0096463	2.68933	0.0282614	0.123788
L1000_MUC.CP001_MCF7_6H	Characteristic direction	SA-792728	Homo sapiens	MCF7	In Vitro	3.3333 uM	6hr	0.0096463	2.68933	0.0282614	0.123788
TG-GATEs	limma	Omeprazole	Rattus norvegicus	kidney	In Vivo Repeat	1000 mg/kg	4d	0.0177112	1.88031	0.0282729	0.729356
DrugMatrix_Codelink	limma	Colchicine	Rattus norvegicus	liver	In Vitro	1000 uM	16hr	0.0212766	1.45888	0.0283181	0.802676
DrugMatrix_Codelink	limma	Sodium nitroprusside	Rattus norvegicus	cardiovascular system	In Vivo	limma combined	limma combined	0.00925926	3.66713	0.0283327	0.591379
TG-GATEs	limma	Glibenclamide	Rattus norvegicus	liver	In Vitro	60 uM	24hr	0.0166667	2.00242	0.0283329	0.711471
DrugMatrix_Codelink	limma	Fenofibrate	Rattus norvegicus	liver	In Vivo	100 mg/kg	24hr	0.0208799	1.51659	0.028414	0.794257
GSE3589, GSE4919, E-GEOD-3589	Characteristic direction	Thrombin	Homo sapiens	cardiovascular system	PharmOmics meta	PharmOmics meta	PharmOmics meta	0.0106101	2.28988	0.0285046	0.162923
GSE3589, GSE4919, E-GEOD-3589	Characteristic direction	Blood coagulation factor	Homo sapiens	cardiovascular system	PharmOmics meta	PharmOmics meta	PharmOmics meta	0.0106101	2.28988	0.0285046	0.162923
GSE3589, GSE4919, E-GEOD-3589	Characteristic direction	Hemostatic	Homo sapiens	cardiovascular system	PharmOmics meta	PharmOmics meta	PharmOmics meta	0.0106101	2.28988	0.0285046	0.162923
DrugMatrix_Codelink	limma	Sulconazole	Rattus norvegicus	liver	In Vitro	40 uM	24hr	0.0216745	1.36346	0.0285389	0.811583
DrugMatrix_Affy	limma	Fluocinolone	Rattus norvegicus	liver	In Vivo	2.5 mg/kg	24hr	0.0216291	1.37989	0.0285675	0.810605
TG-GATEs	limma	Amiodarone	Homo sapiens	liver	In Vitro	7 uM	2hr	0.00255102	51.6146	0.0285732	0.0301131
TG-GATEs	limma	Famotidine	Homo sapiens	liver	In Vitro	140 uM	8hr	0.00255102	51.6146	0.0285732	0.0301131
DrugMatrix_Codelink	limma	Tenidap	Rattus norvegicus	kidney	In Vivo	75 mg/kg	3d	0.0144144	2.30443	0.0287222	0.675143
L1000_CPC004_HEPG2_6H	Characteristic direction	Bisindolylmaleimide-ix	Homo sapiens	HEPG2	In Vitro	10 uM	6hr	0.0088968	3.01957	0.0287258	0.10853
L1000_CPC007_PC3_24H	Characteristic direction	K784-3131	Homo sapiens	PC3	In Vitro	10 uM	24hr	0.0088968	3.01957	0.0287258	0.10853
L1000_CPC012_NPC_24H	Characteristic direction	BRD-K10554164	Homo sapiens	NPC	In Vitro	10 uM	24hr	0.0088968	3.01957	0.0287258	0.10853
L1000_CPC013_HCC515_6H	Characteristic direction	Alvocidib	Homo sapiens	HCC515	In Vitro	10 uM	6hr	0.0088968	3.01957	0.0287258	0.10853
L1000_HOG003_MCF7_6H	Characteristic direction	Emetine	Homo sapiens	MCF7	In Vitro	0.3704 uM	6hr	0.0088968	3.01957	0.0287258	0.10853
L1000_LJP001_MCF10A_6H	Characteristic direction	CGP-60474	Homo sapiens	MCF10A	In Vitro	10 uM	6hr	0.0088968	3.01957	0.0287258	0.10853
L1000_LJP001_MDAMB231_24H	Characteristic direction	CGP-60474	Homo sapiens	MDAMB231	In Vitro	2 uM	24hr	0.0088968	3.01957	0.0287258	0.10853
L1000_LJP002_MCF7_6H	Characteristic direction	BMS-387032	Homo sapiens	MCF7	In Vitro	10 uM	6hr	0.0088968	3.01957	0.0287258	0.10853
L1000_NMH002_NEU_6H	Characteristic direction	Tamoxifen	Homo sapiens	NEU	In Vitro	10 uM	6hr	0.0088968	3.01957	0.0287258	0.10853
L1000_CPC001_HCC515_24H	Characteristic direction	JAK3-Inhibitor-II	Homo sapiens	HCC515	In Vitro	10 uM	24hr	0.00963082	2.67773	0.028764	0.123224
L1000_CPC001_PC3_6H	Characteristic direction	Lawsone	Homo sapiens	PC3	In Vitro	10 uM	6hr	0.00963082	2.67773	0.028764	0.123224
L1000_CPC004_PC3_24H	Characteristic direction	Dexamethasone	Homo sapiens	PC3	In Vitro	10 uM	24hr	0.00963082	2.67773	0.028764	0.123224
L1000_CPC004_VCAP_6H	Characteristic direction	Spiramide	Homo sapiens	VCAP	In Vitro	10 uM	6hr	0.00963082	2.67773	0.028764	0.123224
L1000_CPC006_MCF7_24H	Characteristic direction	CAY-10594	Homo sapiens	MCF7	In Vitro	20 uM	24hr	0.00963082	2.67773	0.028764	0.123224
L1000_CPC006_VCAP_6H	Characteristic direction	SU-11652	Homo sapiens	VCAP	In Vitro	10 uM	6hr	0.00963082	2.67773	0.028764	0.123224
L1000_CPC008_HEPG2_6H	Characteristic direction	BRD-K90446130	Homo sapiens	HEPG2	In Vitro	10 uM	6hr	0.00963082	2.67773	0.028764	0.123224
L1000_CPC011_A549_6H	Characteristic direction	Maprotiline	Homo sapiens	A549	In Vitro	10 uM	6hr	0.00963082	2.67773	0.028764	0.123224
L1000_CPC013_HT29_6H	Characteristic direction	BRD-K61627029	Homo sapiens	HT29	In Vitro	10 uM	6hr	0.00963082	2.67773	0.028764	0.123224
L1000_HOG002_MCF7_6H	Characteristic direction	Geldanamycin	Homo sapiens	MCF7	In Vitro	0.3704 uM	6hr	0.00963082	2.67773	0.028764	0.123224
L1000_LJP002_BT20_24H	Characteristic direction	PI-103	Homo sapiens	BT20	In Vitro	2 uM	24hr	0.00963082	2.67773	0.028764	0.123224
L1000_LJP002_MCF10A_6H	Characteristic direction	Y-39983	Homo sapiens	MCF10A	In Vitro	10 uM	6hr	0.00963082	2.67773	0.028764	0.123224
L1000_NMH002_NEU_6H	Characteristic direction	4-hydroxyretinoic-acid	Homo sapiens	NEU	In Vitro	10 uM	6hr	0.00963082	2.67773	0.028764	0.123224
DrugMatrix_Codelink	limma	Cyclosporin a	Rattus norvegicus	spleen	In Vivo	350 mg/kg	5d	0.0176871	1.87498	0.0288078	0.729146
DrugMatrix_Codelink	limma	Ciprofloxacin	Rattus norvegicus	liver	In Vivo	72 mg/kg	3d	0.00515464	8.52795	0.0288708	0.530949
DrugMatrix_Codelink	limma	Vancomycin	Rattus norvegicus	kidney	In Vivo	160 mg/kg	3d	0.00515464	8.52795	0.0288708	0.530949
DrugMatrix_Codelink	limma	Roxithromycin	Rattus norvegicus	liver	In Vivo	312 mg/kg	24hr	0.00515464	8.52795	0.0288708	0.530949
DrugMatrix_Codelink	limma	Ouabain	Rattus norvegicus	cardiovascular system	In Vivo	144 mg/kg	24hr	0.00515464	8.52795	0.0288708	0.530949
DrugMatrix_Affy	limma	Procarbazine	Rattus norvegicus	liver	In Vivo	54 mg/kg	6hr	0.00515464	8.52795	0.0288708	0.530949
TG-GATEs	limma	Bortezomib	Rattus norvegicus	liver	In Vivo Single	0.1 mg/kg	9hr	0.00515464	8.52795	0.0288708	0.530949
DrugMatrix_RITONAVIR_kidney, DrugMatrix_CYTARABINE_kidney, DrugMatrix_SAQUINAVIR_kidney, DrugMatrix_VALACYCLOVIR_kidney, DrugMatrix_PENCICLOVIR_kidney	Characteristic direction	Antiviral	Rattus norvegicus	kidney	PharmOmics meta	PharmOmics meta	PharmOmics meta	0.0210084	1.49199	0.0289891	0.796598
GSE98314, GSE44753	Characteristic direction	Dabrafenib	Homo sapiens	integument	PharmOmics meta	PharmOmics meta	PharmOmics meta	0.0101744	2.44509	0.029011	0.145281
GSE68453, GSE80667, GSE45891	Characteristic direction	Receptor tyrosine kinase inhibitor	Homo sapiens	integument	PharmOmics meta	PharmOmics meta	PharmOmics meta	0.0101744	2.44509	0.029011	0.145281
GSE8132, GSE8134, GSE48455	Characteristic direction	Antineoplastic	Rattus norvegicus	respiratory system	PharmOmics meta	PharmOmics meta	PharmOmics meta	0.0211361	1.47271	0.0290261	0.799218
DrugMatrix_Codelink	limma	Prednisolone	Rattus norvegicus	cardiovascular system	In Vivo	184 mg/kg	24hr	0.0184729	1.78384	0.0290746	0.741756
TG-GATEs	limma	Clomipramine	Rattus norvegicus	liver	In Vitro	limma combined	limma combined	0.0216135	1.28002	0.0290953	0.810256
GSE32536, GSE51807, GSE11343	Characteristic direction	Antidiabetic	Mus musculus	nervous system	PharmOmics meta	PharmOmics meta	PharmOmics meta	0.0124688	2.06267	0.0291073	0.548062
GSE32536, GSE51807, GSE11343	Characteristic direction	Peroxisome proliferator-activated receptor gamma agonist	Mus musculus	nervous system	PharmOmics meta	PharmOmics meta	PharmOmics meta	0.0124688	2.06267	0.0291073	0.548062
DrugMatrix_Affy	limma	Isoprenaline	Rattus norvegicus	cardiovascular system	In Vivo	2 mg/kg	5d	0.0152542	2.17043	0.0292215	0.687509
L1000_CPC001_VCAP_24H	Characteristic direction	SB-205384	Homo sapiens	VCAP	In Vitro	10 uM	24hr	0.00961539	2.66622	0.0292724	0.12274
L1000_CPC002_PC3_6H	Characteristic direction	BRD-K73700643	Homo sapiens	PC3	In Vitro	10 uM	6hr	0.00961539	2.66622	0.0292724	0.12274
L1000_CPC003_VCAP_6H	Characteristic direction	CGP-71683	Homo sapiens	VCAP	In Vitro	10 uM	6hr	0.00961539	2.66622	0.0292724	0.12274
L1000_CPC004_VCAP_24H	Characteristic direction	Epitestosterone	Homo sapiens	VCAP	In Vitro	10 uM	24hr	0.00961539	2.66622	0.0292724	0.12274
L1000_CPC006_A549_6H	Characteristic direction	BRD-K41087962	Homo sapiens	A549	In Vitro	0.63 uM	6hr	0.00961539	2.66622	0.0292724	0.12274
L1000_CPC006_HA1E_6H	Characteristic direction	CHEMBL-374350	Homo sapiens	HA1E	In Vitro	10 uM	6hr	0.00961539	2.66622	0.0292724	0.12274
L1000_CPC006_SW620_6H	Characteristic direction	Triptolide	Homo sapiens	SW620	In Vitro	0.08 uM	6hr	0.00961539	2.66622	0.0292724	0.12274
L1000_CPC006_THP1_6H	Characteristic direction	Rottlerin	Homo sapiens	THP1	In Vitro	9.68 uM	6hr	0.00961539	2.66622	0.0292724	0.12274
L1000_CPC009_HT29_6H	Characteristic direction	Geldanamycin	Homo sapiens	HT29	In Vitro	10 uM	6hr	0.00961539	2.66622	0.0292724	0.12274
L1000_CPC011_HT29_6H	Characteristic direction	Paroxetine	Homo sapiens	HT29	In Vitro	10 uM	6hr	0.00961539	2.66622	0.0292724	0.12274
L1000_CPC014_MCF7_6H	Characteristic direction	Retinol	Homo sapiens	MCF7	In Vitro	10 uM	6hr	0.00961539	2.66622	0.0292724	0.12274
L1000_CPC014_PC3_24H	Characteristic direction	Tyrphostin-A9	Homo sapiens	PC3	In Vitro	10 uM	24hr	0.00961539	2.66622	0.0292724	0.12274
L1000_CPC014_PHH_24H	Characteristic direction	Vinorelbine	Homo sapiens	PHH	In Vitro	10 uM	24hr	0.00961539	2.66622	0.0292724	0.12274
L1000_CPC014_VCAP_24H	Characteristic direction	Tenovins	Homo sapiens	VCAP	In Vitro	10 uM	24hr	0.00961539	2.66622	0.0292724	0.12274
L1000_HOG003_A549_6H	Characteristic direction	Scriptaid	Homo sapiens	A549	In Vitro	1.11 uM	6hr	0.00961539	2.66622	0.0292724	0.12274
L1000_HOG003_MCF7_24H	Characteristic direction	Geldanamycin	Homo sapiens	MCF7	In Vitro	0.3704 uM	24hr	0.00961539	2.66622	0.0292724	0.12274
L1000_NMH001_NPC_24H	Characteristic direction	Lovastatin	Homo sapiens	NPC	In Vitro	10 uM	24hr	0.00961539	2.66622	0.0292724	0.12274
L1000_CPC006_HT29_24H	Characteristic direction	PK-11195	Homo sapiens	HT29	In Vitro	160 uM	24hr	0.00888099	3.00205	0.029332	0.108336
L1000_CPC014_PC3_6H	Characteristic direction	PHA-793887	Homo sapiens	PC3	In Vitro	10 uM	6hr	0.00888099	3.00205	0.029332	0.108336
L1000_CPC020_VCAP_6H	Characteristic direction	Albendazole	Homo sapiens	VCAP	In Vitro	10 uM	6hr	0.00888099	3.00205	0.029332	0.108336
DrugMatrix_Codelink	limma	Terfenadine	Rattus norvegicus	cardiovascular system	In Vivo	limma combined	limma combined	0.0201281	1.59807	0.0293672	0.775395
DrugMatrix_Codelink	limma	Celecoxib	Rattus norvegicus	cardiovascular system	In Vivo	400 mg/kg	5d	0.0190797	1.71386	0.0293825	0.755379
TG-GATEs	limma	Nitrosodiethylamine	Rattus norvegicus	liver	In Vivo Repeat	10 mg/kg	15d	0.0190797	1.71386	0.0293825	0.755379
DrugMatrix_Codelink	limma	Sisomicin	Rattus norvegicus	kidney	In Vivo	34 mg/kg	5d	0.00735294	4.8049	0.0294018	0.564133
DrugMatrix_Affy	limma	Streptozotocin	Rattus norvegicus	liver	In Vivo	138 mg/kg	5d	0.00735294	4.8049	0.0294018	0.564133
DrugMatrix_Codelink	limma	Lansoprazole	Rattus norvegicus	liver	In Vivo	limma combined	limma combined	0.0214772	1.40683	0.029425	0.807356
TG-GATEs	limma	Ethionine	Rattus norvegicus	liver	In Vivo Single	limma combined	limma combined	0.0214772	1.40683	0.029425	0.807356
DrugMatrix_Codelink	limma	Simvastatin	Rattus norvegicus	kidney	In Vivo	15 mg/kg	24hr	0.0195675	1.66008	0.029434	0.764636
DrugMatrix_Codelink	limma	Idarubicin	Rattus norvegicus	liver	In Vitro	1.5 uM	24hr	0.021576	1.38113	0.0294816	0.809208
DrugMatrix_Codelink	limma	Ethanol	Rattus norvegicus	bone marrow	In Vivo	3000 mg/kg	3d	0.0213503	1.43147	0.0294927	0.804597
DrugMatrix_Codelink	limma	Carbon tetrachloride	Rattus norvegicus	kidney	In Vivo	1175 mg/kg	3d	0.0143885	2.29151	0.0295172	0.674654
TG-GATEs	limma	Niacin	Homo sapiens	liver	In Vitro	limma combined	limma combined	0.00480769	7.95678	0.0295714	0.0405536
DrugMatrix_Codelink	limma	Zomepirac	Rattus norvegicus	liver	In Vivo	limma combined	limma combined	0.0159744	2.06601	0.0296752	0.701306
GSE12972, GSE2238, GSE6930, GSE46493	Characteristic direction	Doxorubicin	Homo sapiens	skeletal system	PharmOmics meta	PharmOmics meta	PharmOmics meta	0.010568	2.271	0.0296893	0.16186
L1000_CPC004_HT29_6H	Characteristic direction	Betamethasone	Homo sapiens	HT29	In Vitro	10 uM	6hr	0.00788955	3.54665	0.0297464	0.0796571
L1000_CPC001_HA1E_24H	Characteristic direction	Lylamine	Homo sapiens	HA1E	In Vitro	10 uM	24hr	0.0096	2.65482	0.0297866	0.12216
L1000_CPC004_HA1E_6H	Characteristic direction	Tacrolimus	Homo sapiens	HA1E	In Vitro	10 uM	6hr	0.0096	2.65482	0.0297866	0.12216
L1000_CPC005_A549_24H	Characteristic direction	Thapsigargin	Homo sapiens	A549	In Vitro	10 uM	24hr	0.0096	2.65482	0.0297866	0.12216
L1000_CPC006_A549_6H	Characteristic direction	Pifithrin-alpha	Homo sapiens	A549	In Vitro	69.83 uM	6hr	0.0096	2.65482	0.0297866	0.12216
L1000_CPC006_MCF7_24H	Characteristic direction	Batimastat	Homo sapiens	MCF7	In Vitro	44.4 uM	24hr	0.0096	2.65482	0.0297866	0.12216
L1000_CPC007_MCF7_24H	Characteristic direction	BRD-K22546959	Homo sapiens	MCF7	In Vitro	10 uM	24hr	0.0096	2.65482	0.0297866	0.12216
L1000_CPC007_PC3_6H	Characteristic direction	BRD-K80126354	Homo sapiens	PC3	In Vitro	10 uM	6hr	0.0096	2.65482	0.0297866	0.12216
L1000_CPC010_PC3_24H	Characteristic direction	Toremifene	Homo sapiens	PC3	In Vitro	10 uM	24hr	0.0096	2.65482	0.0297866	0.12216
L1000_CPC011_PC3_6H	Characteristic direction	Pirenperone	Homo sapiens	PC3	In Vitro	10 uM	6hr	0.0096	2.65482	0.0297866	0.12216
L1000_CPC013_A375_6H	Characteristic direction	Sorafenib	Homo sapiens	A375	In Vitro	10 uM	6hr	0.0096	2.65482	0.0297866	0.12216
L1000_CPC013_MCF7_24H	Characteristic direction	KM-03472SC	Homo sapiens	MCF7	In Vitro	10 uM	24hr	0.0096	2.65482	0.0297866	0.12216
L1000_CPC013_VCAP_24H	Characteristic direction	Tozasertib	Homo sapiens	VCAP	In Vitro	10 uM	24hr	0.0096	2.65482	0.0297866	0.12216
L1000_CPC014_PHH_24H	Characteristic direction	PD-173074	Homo sapiens	PHH	In Vitro	10 uM	24hr	0.0096	2.65482	0.0297866	0.12216
L1000_CPC018_A375_6H	Characteristic direction	Geldanamycin	Homo sapiens	A375	In Vitro	10 uM	6hr	0.0096	2.65482	0.0297866	0.12216
L1000_DOS018_VCAP_24H	Characteristic direction	Sirolimus	Homo sapiens	VCAP	In Vitro	10 uM	24hr	0.0096	2.65482	0.0297866	0.12216
L1000_LJP001_MDAMB231_24H	Characteristic direction	PF-562271	Homo sapiens	MDAMB231	In Vitro	10 uM	24hr	0.0096	2.65482	0.0297866	0.12216
L1000_NMH002_FIBRNPC_24H	Characteristic direction	TWS-119	Homo sapiens	FIBRNPC	In Vitro	10 uM	24hr	0.0096	2.65482	0.0297866	0.12216
TG-GATEs	limma	Tannic acid	Rattus norvegicus	liver	In Vitro	limma combined	limma combined	0.021645	1.29592	0.0298022	0.811059
DrugMatrix_Codelink	limma	2-acetylaminofluorene	Rattus norvegicus	liver	In Vivo	limma combined	limma combined	0.0203908	1.56225	0.0298109	0.781438
DrugMatrix_Affy	limma	Clotrimazole	Rattus norvegicus	liver	In Vivo	52 mg/kg	6hr	0.0203908	1.56225	0.0298109	0.781438
TG-GATEs	limma	Bromobenzene	Rattus norvegicus	liver	In Vivo Single	100 mg/kg	6hr	0.00923787	3.60198	0.0298761	0.591169
DrugMatrix_Codelink	limma	Mitomycin c	Rattus norvegicus	liver	In Vivo	.5 mg/kg	3d	0.010846	3.02328	0.0299393	0.614888
TG-GATEs	limma	Griseofulvin	Rattus norvegicus	liver	In Vivo Single	300 mg/kg	6hr	0.010846	3.02328	0.0299393	0.614888
GSE39291	Characteristic direction	Menadione	Homo sapiens	liver	PharmOmics meta	PharmOmics meta	PharmOmics meta	0.00886525	2.98472	0.0299461	0.10803
GSE39291	Characteristic direction	Hemostatic	Homo sapiens	liver	PharmOmics meta	PharmOmics meta	PharmOmics meta	0.00886525	2.98472	0.0299461	0.10803
L1000_CPC005_HCC515_6H	Characteristic direction	Mepacrine	Homo sapiens	HCC515	In Vitro	10 uM	6hr	0.00886525	2.98472	0.0299461	0.10803
L1000_CPC006_PC3_24H	Characteristic direction	Bisindolylmaleimide	Homo sapiens	PC3	In Vitro	12.12 uM	24hr	0.00886525	2.98472	0.0299461	0.10803
L1000_CPC008_HEPG2_6H	Characteristic direction	BRD-K88761633	Homo sapiens	HEPG2	In Vitro	10 uM	6hr	0.00886525	2.98472	0.0299461	0.10803
L1000_CPC008_MCF7_6H	Characteristic direction	BRD-K87726525	Homo sapiens	MCF7	In Vitro	10 uM	6hr	0.00886525	2.98472	0.0299461	0.10803
L1000_CPC013_VCAP_24H	Characteristic direction	HA-14-1	Homo sapiens	VCAP	In Vitro	10 uM	24hr	0.00886525	2.98472	0.0299461	0.10803
L1000_CPC013_VCAP_6H	Characteristic direction	AZD-7762	Homo sapiens	VCAP	In Vitro	10 uM	6hr	0.00886525	2.98472	0.0299461	0.10803
L1000_ERG014_VCAP_6H	Characteristic direction	Wortmannin	Homo sapiens	VCAP	In Vitro	10 uM	6hr	0.00886525	2.98472	0.0299461	0.10803
L1000_NMH002_NEU_6H	Characteristic direction	Kenpaullone	Homo sapiens	NEU	In Vitro	10 uM	6hr	0.00886525	2.98472	0.0299461	0.10803
L1000_NMH002_NPC_24H	Characteristic direction	GSK-3-inhibitor-IX	Homo sapiens	NPC	In Vitro	10 uM	24hr	0.00886525	2.98472	0.0299461	0.10803
L1000_NMH002_NPC_24H	Characteristic direction	XAV-939	Homo sapiens	NPC	In Vitro	10 uM	24hr	0.00886525	2.98472	0.0299461	0.10803
DrugMatrix_Codelink	limma	Chlorambucil	Rattus norvegicus	liver	In Vivo	.6 mg/kg	24hr	0.0184275	1.77552	0.0300646	0.740988
DrugMatrix_Codelink	limma	Lithocholic acid	Rattus norvegicus	liver	In Vitro	74 uM	16hr	0.0207055	1.51946	0.0301685	0.79024
DrugMatrix_Affy	limma	Carbamazepine	Rattus norvegicus	liver	In Vivo	490 mg/kg	24hr	0.0207055	1.51946	0.0301685	0.79024
DrugMatrix_Affy	limma	Cisplatin	Rattus norvegicus	liver	In Vitro	limma combined	limma combined	0.0206015	1.22989	0.0302237	0.786503
GSE39324, GSE15490, GSE46909, GSE56315, GSE66618	Characteristic direction	Alkylating agent	Homo sapiens	immune system	PharmOmics meta	PharmOmics meta	PharmOmics meta	0.00958466	2.64351	0.0303068	0.1215
L1000_BRAF001_A375_6H	Characteristic direction	Triamterene	Homo sapiens	A375	In Vitro	10 uM	6hr	0.00958466	2.64351	0.0303068	0.1215
L1000_CPC003_VCAP_6H	Characteristic direction	SB-221284	Homo sapiens	VCAP	In Vitro	10 uM	6hr	0.00958466	2.64351	0.0303068	0.1215
L1000_CPC004_PC3_24H	Characteristic direction	Sirolimus	Homo sapiens	PC3	In Vitro	10 uM	24hr	0.00958466	2.64351	0.0303068	0.1215
L1000_CPC004_VCAP_24H	Characteristic direction	Methysergide	Homo sapiens	VCAP	In Vitro	10 uM	24hr	0.00958466	2.64351	0.0303068	0.1215
L1000_CPC006_A375_6H	Characteristic direction	Tyrphostin-AG-1478	Homo sapiens	A375	In Vitro	56.78 uM	6hr	0.00958466	2.64351	0.0303068	0.1215
L1000_CPC006_HT29_24H	Characteristic direction	Lonidamine	Homo sapiens	HT29	In Vitro	177.6 uM	24hr	0.00958466	2.64351	0.0303068	0.1215
L1000_CPC010_HEPG2_6H	Characteristic direction	Tozasertib	Homo sapiens	HEPG2	In Vitro	10 uM	6hr	0.00958466	2.64351	0.0303068	0.1215
L1000_CPC011_PC3_24H	Characteristic direction	Wortmannin	Homo sapiens	PC3	In Vitro	10 uM	24hr	0.00958466	2.64351	0.0303068	0.1215
L1000_CPC011_PC3_24H	Characteristic direction	Pirenperone	Homo sapiens	PC3	In Vitro	10 uM	24hr	0.00958466	2.64351	0.0303068	0.1215
L1000_CPC013_ASC_24H	Characteristic direction	BRD-K24346336	Homo sapiens	ASC	In Vitro	10 uM	24hr	0.00958466	2.64351	0.0303068	0.1215
L1000_CPC013_HA1E_6H	Characteristic direction	Geldanamycin	Homo sapiens	HA1E	In Vitro	10 uM	6hr	0.00958466	2.64351	0.0303068	0.1215
L1000_CPC014_A375_6H	Characteristic direction	Gefitinib	Homo sapiens	A375	In Vitro	10 uM	6hr	0.00958466	2.64351	0.0303068	0.1215
L1000_CPC014_HA1E_6H	Characteristic direction	Terreic-acid	Homo sapiens	HA1E	In Vitro	10 uM	6hr	0.00958466	2.64351	0.0303068	0.1215
L1000_CPC014_SKB_24H	Characteristic direction	Saracatinib	Homo sapiens	SKB	In Vitro	10 uM	24hr	0.00958466	2.64351	0.0303068	0.1215
L1000_CPD001_MCF7_6H	Characteristic direction	Brinzolamide	Homo sapiens	MCF7	In Vitro	10 uM	6hr	0.00958466	2.64351	0.0303068	0.1215
L1000_LJP001_BT20_24H	Characteristic direction	PHA-793887	Homo sapiens	BT20	In Vitro	2 uM	24hr	0.00958466	2.64351	0.0303068	0.1215
L1000_LJP001_MDAMB231_6H	Characteristic direction	Tivozanib	Homo sapiens	MDAMB231	In Vitro	2 uM	6hr	0.00958466	2.64351	0.0303068	0.1215
DrugMatrix_Affy	limma	Mitoxantrone	Rattus norvegicus	cardiovascular system	In Vivo	2 mg/kg	5d	0.0143627	2.27874	0.0303272	0.674305
DrugMatrix_Codelink	limma	Cyclosporin a	Rattus norvegicus	spleen	In Vivo	70 mg/kg	6hr	0.015949	2.05779	0.0303525	0.700887
DrugMatrix_Affy	limma	2,4-diaminophenol	Rattus norvegicus	kidney	In Vivo	60 mg/kg	3d	0.015949	2.05779	0.0303525	0.700887
TG-GATEs	limma	Bromobenzene	Rattus norvegicus	liver	In Vivo Repeat	limma combined	limma combined	0.0192926	1.67874	0.0303641	0.759431
DrugMatrix_Codelink	limma	Prednisolone	Rattus norvegicus	cardiovascular system	In Vivo	184 mg/kg	3d	0.0207869	1.50672	0.0303659	0.792371
TG-GATEs	limma	Phenylanthranilic acid	Rattus norvegicus	liver	In Vivo Single	1000 mg/kg	9hr	0.0216418	1.33394	0.0303888	0.810884
DrugMatrix_Codelink	limma	Ramipril	Rattus norvegicus	kidney	In Vivo	limma combined	limma combined	0.0202287	1.57481	0.0303891	0.7777
DrugMatrix_Affy	limma	Atorvastatin	Rattus norvegicus	liver	In Vitro	250 uM	16hr	0.021645	1.32806	0.030436	0.811059
TG-GATEs	limma	Bromobenzene	Rattus norvegicus	liver	In Vivo Single	100 mg/kg	24hr	0.0197239	1.63047	0.030486	0.76764
DrugMatrix_Codelink	limma	Leflunomide	Rattus norvegicus	kidney	In Vivo	30 mg/kg	24hr	0.020073	1.59116	0.0305221	0.774207
GSE59671	Characteristic direction	Celecoxib	Homo sapiens	cardiovascular system	PharmOmics meta	PharmOmics meta	PharmOmics meta	0.00787402	3.51661	0.0305297	0.0792382
GSE22445	Characteristic direction	Piroxicam	Homo sapiens	integument	PharmOmics meta	PharmOmics meta	PharmOmics meta	0.00787402	3.51661	0.0305297	0.0792382
GSE66660	Characteristic direction	Etoposide	Homo sapiens	immune system	PharmOmics meta	PharmOmics meta	PharmOmics meta	0.00884956	2.96759	0.0305683	0.107611
L1000_CPC001_VCAP_6H	Characteristic direction	Fusaric-acid	Homo sapiens	VCAP	In Vitro	10 uM	6hr	0.00884956	2.96759	0.0305683	0.107611
L1000_CPC002_HA1E_6H	Characteristic direction	Amiloride	Homo sapiens	HA1E	In Vitro	10 uM	6hr	0.00884956	2.96759	0.0305683	0.107611
L1000_CPC007_PC3_24H	Characteristic direction	BRD-K54018158	Homo sapiens	PC3	In Vitro	10 uM	24hr	0.00884956	2.96759	0.0305683	0.107611
L1000_CPC013_A549_24H	Characteristic direction	BRD-A25416824	Homo sapiens	A549	In Vitro	10 uM	24hr	0.00884956	2.96759	0.0305683	0.107611
L1000_CPC014_HT29_6H	Characteristic direction	BRD-K66902379	Homo sapiens	HT29	In Vitro	10 uM	6hr	0.00884956	2.96759	0.0305683	0.107611
L1000_HOG003_A549_6H	Characteristic direction	Geldanamycin	Homo sapiens	A549	In Vitro	3.33 uM	6hr	0.00884956	2.96759	0.0305683	0.107611
L1000_LJP001_HS578T_6H	Characteristic direction	GSK-1070916	Homo sapiens	HS578T	In Vitro	2 uM	6hr	0.00884956	2.96759	0.0305683	0.107611
DrugMatrix_Codelink	limma	Buspirone	Rattus norvegicus	cardiovascular system	In Vivo	196 mg/kg	24hr	0.0121951	2.66125	0.0307503	0.637383
DrugMatrix_Codelink	limma	Clobetasol propionate	Rattus norvegicus	bone marrow	In Vivo	17 mg/kg	5d	0.0121951	2.66125	0.0307503	0.637383
DrugMatrix_Codelink	limma	Valdecoxib	Rattus norvegicus	cardiovascular system	In Vivo	404 mg/kg	5d	0.0121951	2.66125	0.0307503	0.637383
L1000_ASG001_MCF7_24H	Characteristic direction	Fluphenazine	Homo sapiens	MCF7	In Vitro	10 uM	24hr	0.00956938	2.63229	0.0308329	0.12092
L1000_CPC001_VCAP_6H	Characteristic direction	H-89	Homo sapiens	VCAP	In Vitro	10 uM	6hr	0.00956938	2.63229	0.0308329	0.12092
L1000_CPC001_VCAP_6H	Characteristic direction	SA-1478088	Homo sapiens	VCAP	In Vitro	10 uM	6hr	0.00956938	2.63229	0.0308329	0.12092
L1000_CPC003_HCC515_24H	Characteristic direction	Salmeterol	Homo sapiens	HCC515	In Vitro	10 uM	24hr	0.00956938	2.63229	0.0308329	0.12092
L1000_CPC003_HCC515_24H	Characteristic direction	GW-6471	Homo sapiens	HCC515	In Vitro	10 uM	24hr	0.00956938	2.63229	0.0308329	0.12092
L1000_CPC006_AGS_6H	Characteristic direction	Arachidonyl-trifluoro-methane	Homo sapiens	AGS	In Vitro	80 uM	6hr	0.00956938	2.63229	0.0308329	0.12092
L1000_CPC008_VCAP_6H	Characteristic direction	BRD-K11928012	Homo sapiens	VCAP	In Vitro	10 uM	6hr	0.00956938	2.63229	0.0308329	0.12092
L1000_CPC010_HT29_6H	Characteristic direction	BRD-A94567954	Homo sapiens	HT29	In Vitro	10 uM	6hr	0.00956938	2.63229	0.0308329	0.12092
L1000_CPC012_ASC_24H	Characteristic direction	Propylpyrazole	Homo sapiens	ASC	In Vitro	10 uM	24hr	0.00956938	2.63229	0.0308329	0.12092
L1000_CPC012_MCF7_24H	Characteristic direction	MW-STK33-3B	Homo sapiens	MCF7	In Vitro	10 uM	24hr	0.00956938	2.63229	0.0308329	0.12092
L1000_CPC014_HCC515_6H	Characteristic direction	Radicicol	Homo sapiens	HCC515	In Vitro	10 uM	6hr	0.00956938	2.63229	0.0308329	0.12092
L1000_CPC014_SKB_24H	Characteristic direction	KU-55933	Homo sapiens	SKB	In Vitro	10 uM	24hr	0.00956938	2.63229	0.0308329	0.12092
L1000_DEB001_PC3_6H	Characteristic direction	Trichostatin-a	Homo sapiens	PC3	In Vitro	0.1 uM	6hr	0.00956938	2.63229	0.0308329	0.12092
L1000_LJP002_BT20_6H	Characteristic direction	AZD-5438	Homo sapiens	BT20	In Vitro	0.08 uM	6hr	0.00956938	2.63229	0.0308329	0.12092
L1000_LJP002_HS578T_24H	Characteristic direction	GSK-1059615	Homo sapiens	HS578T	In Vitro	2 uM	24hr	0.00956938	2.63229	0.0308329	0.12092
L1000_LJP002_MCF7_6H	Characteristic direction	JWE-035	Homo sapiens	MCF7	In Vitro	2 uM	6hr	0.00956938	2.63229	0.0308329	0.12092
L1000_LJP002_SKBR3_24H	Characteristic direction	JWE-035	Homo sapiens	SKBR3	In Vitro	10 uM	24hr	0.00956938	2.63229	0.0308329	0.12092
L1000_PCLB001_MCF7_24H	Characteristic direction	Sulforaphane	Homo sapiens	MCF7	In Vitro	2.5 uM	24hr	0.00956938	2.63229	0.0308329	0.12092
DrugMatrix_Affy	limma	Ketoconazole	Rattus norvegicus	liver	In Vitro	90 uM	24hr	0.0212801	1.23709	0.0308825	0.80292
DrugMatrix_Codelink	limma	Cholecalciferol	Rattus norvegicus	liver	In Vivo	8 mg/kg	5d	0.018018	1.80855	0.0309149	0.734246
TG-GATEs_in_vitro, TG-GATEs_in_vivo_single, TG-GATEs_in_vivo_repeat	Characteristic direction	Tolbutamide	Rattus norvegicus	liver	PharmOmics meta	PharmOmics meta	PharmOmics meta	0.0187134	1.7328	0.0310113	0.746053
DrugMatrix_Codelink	limma	Carvedilol	Rattus norvegicus	liver	In Vitro	limma combined	limma combined	0.0216272	1.3184	0.0310345	0.810535
DrugMatrix_Codelink	limma	Carvedilol	Rattus norvegicus	liver	In Vivo	limma combined	limma combined	0.0207561	1.50346	0.0310389	0.791742
GSE75277, GSE23742, GSE18949, GSE37874, GSE56576, GSE100616, E-GEOD-17649	Characteristic direction	Antipyretic	Mus musculus	liver	PharmOmics meta	PharmOmics meta	PharmOmics meta	0.0132789	1.84514	0.0311335	0.586047
GSE77591, DrugMatrix_CELECOXIB_heart, DrugMatrix_ROFECOXIB_heart, DrugMatrix_VALDECOXIB_heart	Characteristic direction	COX-2 inhibitor	Rattus norvegicus	cardiovascular system	PharmOmics meta	PharmOmics meta	PharmOmics meta	0.0194872	1.64864	0.0311457	0.762924
DrugMatrix_Codelink	limma	Sulfaphenazole	Rattus norvegicus	liver	In Vivo	1695 mg/kg	5d	0.0194872	1.64864	0.0311457	0.762924
E-TABM-585	Characteristic direction	Imatinib	Homo sapiens	respiratory system	PharmOmics meta	PharmOmics meta	PharmOmics meta	0.00655022	4.57133	0.0311926	0.0583089
TG-GATEs	limma	Interleukin 6, human	Homo sapiens	liver	In Vitro	10 ng/mL	2hr	0.00655022	4.57133	0.0311926	0.0583089
GSE39691	Characteristic direction	Sirolimus	Homo sapiens	breast	PharmOmics meta	PharmOmics meta	PharmOmics meta	0.00883392	2.95066	0.0311986	0.107241
GSE59997	Characteristic direction	Helium	Homo sapiens	respiratory system	PharmOmics meta	PharmOmics meta	PharmOmics meta	0.00883392	2.95066	0.0311986	0.107241
L1000_CPC001_PC3_24H	Characteristic direction	Halcinonide	Homo sapiens	PC3	In Vitro	10 uM	24hr	0.00883392	2.95066	0.0311986	0.107241
L1000_CPC003_HCC515_6H	Characteristic direction	Doxorubicin	Homo sapiens	HCC515	In Vitro	10 uM	6hr	0.00883392	2.95066	0.0311986	0.107241
L1000_CPC003_PC3_6H	Characteristic direction	Dactinomycin	Homo sapiens	PC3	In Vitro	10 uM	6hr	0.00883392	2.95066	0.0311986	0.107241
L1000_CPC006_PC3_6H	Characteristic direction	GANT-58	Homo sapiens	PC3	In Vitro	10 uM	6hr	0.00883392	2.95066	0.0311986	0.107241
L1000_CPC011_PC3_6H	Characteristic direction	Azelastine	Homo sapiens	PC3	In Vitro	10 uM	6hr	0.00883392	2.95066	0.0311986	0.107241
L1000_CPC012_HT29_6H	Characteristic direction	BRD-A36165599	Homo sapiens	HT29	In Vitro	10 uM	6hr	0.00883392	2.95066	0.0311986	0.107241
L1000_CPC013_MCF7_24H	Characteristic direction	BRD-A30083233	Homo sapiens	MCF7	In Vitro	10 uM	24hr	0.00883392	2.95066	0.0311986	0.107241
L1000_CPC014_MCF7_6H	Characteristic direction	Enzastaurin	Homo sapiens	MCF7	In Vitro	10 uM	6hr	0.00883392	2.95066	0.0311986	0.107241
L1000_CPC020_HCC515_6H	Characteristic direction	Ibuprofen	Homo sapiens	HCC515	In Vitro	10 uM	6hr	0.00883392	2.95066	0.0311986	0.107241
L1000_DOS006_VCAP_6H	Characteristic direction	Fulvestrant	Homo sapiens	VCAP	In Vitro	10 uM	6hr	0.00883392	2.95066	0.0311986	0.107241
L1000_NMH002_NPC_24H	Characteristic direction	Decitabine	Homo sapiens	NPC	In Vitro	10 uM	24hr	0.00883392	2.95066	0.0311986	0.107241
DrugMatrix_Codelink	limma	Clomipramine	Rattus norvegicus	liver	In Vitro	26.7 uM	24hr	0.0108225	2.98797	0.0311991	0.614643
DrugMatrix_Codelink	limma	Hydrocortisone	Rattus norvegicus	liver	In Vivo	56 mg/kg	3d	0.0209743	1.47196	0.0312121	0.796213
DrugMatrix_Affy	limma	Cyclosporine	Rattus norvegicus	liver	In Vitro	10 uM	16hr	0.0214271	1.25257	0.0312361	0.805785
L1000_CPC006_MCF7_24H	Characteristic direction	Perhexiline	Homo sapiens	MCF7	In Vitro	10 uM	24hr	0.010101	2.4046	0.0312792	0.142026
DrugMatrix_VENLAFAXINE_hepatocyte, TG-GATEs_in_vitro	Characteristic direction	Venlafaxine	Rattus norvegicus	liver	PharmOmics meta	PharmOmics meta	PharmOmics meta	0.019685	1.6252	0.0313256	0.766872
DrugMatrix_Affy	limma	Ethinylestradiol	Rattus norvegicus	liver	In Vivo	10 mg/kg	5d	0.021594	1.34038	0.0313356	0.809557
L1000_CPC001_HA1E_24H	Characteristic direction	Quinisocaine	Homo sapiens	HA1E	In Vitro	10 uM	24hr	0.00955414	2.62117	0.0313649	0.120291
L1000_CPC001_PC3_24H	Characteristic direction	Isoflupredone	Homo sapiens	PC3	In Vitro	10 uM	24hr	0.00955414	2.62117	0.0313649	0.120291
L1000_CPC002_PC3_6H	Characteristic direction	Rosiglitazone	Homo sapiens	PC3	In Vitro	10 uM	6hr	0.00955414	2.62117	0.0313649	0.120291
L1000_CPC003_HCC515_24H	Characteristic direction	Pifithrin-alpha	Homo sapiens	HCC515	In Vitro	10 uM	24hr	0.00955414	2.62117	0.0313649	0.120291
L1000_CPC003_VCAP_6H	Characteristic direction	Modafinil	Homo sapiens	VCAP	In Vitro	10 uM	6hr	0.00955414	2.62117	0.0313649	0.120291
L1000_CPC004_HEPG2_6H	Characteristic direction	Chloroxine	Homo sapiens	HEPG2	In Vitro	10 uM	6hr	0.00955414	2.62117	0.0313649	0.120291
L1000_CPC004_MCF7_6H	Characteristic direction	CGP-57380	Homo sapiens	MCF7	In Vitro	10 uM	6hr	0.00955414	2.62117	0.0313649	0.120291
L1000_CPC004_PC3_24H	Characteristic direction	Brompheniramine	Homo sapiens	PC3	In Vitro	10 uM	24hr	0.00955414	2.62117	0.0313649	0.120291
L1000_CPC005_A375_24H	Characteristic direction	Thapsigargin	Homo sapiens	A375	In Vitro	10 uM	24hr	0.00955414	2.62117	0.0313649	0.120291
L1000_CPC006_HA1E_6H	Characteristic direction	Triptolide	Homo sapiens	HA1E	In Vitro	0.08 uM	6hr	0.00955414	2.62117	0.0313649	0.120291
L1000_CPC006_JHUEM2_6H	Characteristic direction	Dorsomorphin	Homo sapiens	JHUEM2	In Vitro	10 uM	6hr	0.00955414	2.62117	0.0313649	0.120291
L1000_CPC006_MCF7_6H	Characteristic direction	Chaetocin	Homo sapiens	MCF7	In Vitro	0.08 uM	6hr	0.00955414	2.62117	0.0313649	0.120291
L1000_CPC009_VCAP_6H	Characteristic direction	SCH-23390	Homo sapiens	VCAP	In Vitro	10 uM	6hr	0.00955414	2.62117	0.0313649	0.120291
L1000_CPC010_A549_6H	Characteristic direction	BRD-K53423944	Homo sapiens	A549	In Vitro	10 uM	6hr	0.00955414	2.62117	0.0313649	0.120291
L1000_CPC011_A375_6H	Characteristic direction	Cerivastatin	Homo sapiens	A375	In Vitro	10 uM	6hr	0.00955414	2.62117	0.0313649	0.120291
L1000_CPC013_PC3_6H	Characteristic direction	BRD-K75418381	Homo sapiens	PC3	In Vitro	10 uM	6hr	0.00955414	2.62117	0.0313649	0.120291
L1000_HOG001_MCF7_24H	Characteristic direction	Triptolide	Homo sapiens	MCF7	In Vitro	0.013 uM	24hr	0.00955414	2.62117	0.0313649	0.120291
L1000_LJP001_BT20_24H	Characteristic direction	KIN001-055	Homo sapiens	BT20	In Vitro	10 uM	24hr	0.00955414	2.62117	0.0313649	0.120291
L1000_LJP001_SKBR3_24H	Characteristic direction	NVP-TAE684	Homo sapiens	SKBR3	In Vitro	10 uM	24hr	0.00955414	2.62117	0.0313649	0.120291
TG-GATEs	limma	Carboplatin	Rattus norvegicus	kidney	In Vivo Single	100 mg/kg	9hr	0.0207407	1.50183	0.0313797	0.791393
TG-GATEs	limma	Caffeine	Rattus norvegicus	liver	In Vivo Repeat	100 mg/kg	4d	0.0151771	2.14007	0.0314473	0.686461
TG-GATEs_in_vivo_single, TG-GATEs_in_vivo_repeat	Characteristic direction	Imipramine	Rattus norvegicus	kidney	PharmOmics meta	PharmOmics meta	PharmOmics meta	0.0179949	1.80397	0.0314556	0.733722
TG-GATEs_imipramine_in_vivo_single, TG-GATEs_imipramine_in_vivo_repeat	Characteristic direction	Serotonin-noradrenaline reuptake inhibitor	Rattus norvegicus	kidney	PharmOmics meta	PharmOmics meta	PharmOmics meta	0.0179949	1.80397	0.0314556	0.733722
DrugMatrix_CYTARABINE_liver, DrugMatrix_ZIDOVUDINE_hepatocyte, GSE72076, DrugMatrix_NEVIRAPINE_hepatocyte, DrugMatrix_DIDANOSINE_hepatocyte, DrugMatrix_STAVUDINE_hepatocyte, DrugMatrix_STAVUDINE_liver, DrugMatrix_AMANTADINE_hepatocyte, DrugMatrix_AMANTADINE_liver	Characteristic direction	Antiviral	Rattus norvegicus	liver	PharmOmics meta	PharmOmics meta	PharmOmics meta	0.0212644	1.42356	0.0314719	0.802361
DrugMatrix_Codelink	limma	Sulindac	Rattus norvegicus	liver	In Vivo	64 mg/kg	3d	0.0209601	1.47054	0.0315335	0.796074
DrugMatrix_Codelink	limma	Penicillamine	Rattus norvegicus	liver	In Vivo	100 mg/kg	24hr	0.00733496	4.65989	0.0316296	0.563679
DrugMatrix_Codelink	limma	Oxymetholone	Rattus norvegicus	liver	In Vivo	1170 mg/kg	5d	0.00733496	4.65989	0.0316296	0.563679
DrugMatrix_Codelink	limma	Trimethadione	Rattus norvegicus	cardiovascular system	In Vivo	535 mg/kg	24hr	0.00733496	4.65989	0.0316296	0.563679
DrugMatrix_Affy	limma	Tosufloxacin	Rattus norvegicus	liver	In Vivo	limma combined	limma combined	0.0213561	1.4042	0.0316535	0.804667
DrugMatrix_Codelink	limma	Rofecoxib	Rattus norvegicus	liver	In Vivo	3 mg/kg	3d	0.0205371	1.52446	0.0316615	0.784896
DrugMatrix_AZATHIOPRINE_hepatocyte, DrugMatrix_AZATHIOPRINE_liver, TG-GATEs_in_vitro, TG-GATEs_in_vivo_single, TG-GATEs_in_vivo_repeat	Characteristic direction	Azathioprine	Rattus norvegicus	liver	PharmOmics meta	PharmOmics meta	PharmOmics meta	0.0198488	1.60224	0.0317873	0.769666
DrugMatrix_Affy	limma	Furosemide	Rattus norvegicus	kidney	In Vivo	375 mg/kg	5d	0.021599	1.30676	0.0318276	0.809802
DrugMatrix_Affy	limma	Furosemide	Rattus norvegicus	kidney	In Vivo	limma combined	limma combined	0.021599	1.30676	0.0318276	0.809802
L1000_CPC003_PC3_24H	Characteristic direction	Flumetasone	Homo sapiens	PC3	In Vitro	10 uM	24hr	0.00881834	2.93392	0.031837	0.10679
L1000_CPC004_A375_6H	Characteristic direction	Apigenin	Homo sapiens	A375	In Vitro	10 uM	6hr	0.00881834	2.93392	0.031837	0.10679
L1000_CPC004_VCAP_24H	Characteristic direction	BRD-K52219182	Homo sapiens	VCAP	In Vitro	10 uM	24hr	0.00881834	2.93392	0.031837	0.10679
L1000_CPC005_VCAP_6H	Characteristic direction	Tetrahydrocannabinol-7-oic-acid	Homo sapiens	VCAP	In Vitro	10 uM	6hr	0.00881834	2.93392	0.031837	0.10679
L1000_CPC006_A549_6H	Characteristic direction	SB-216763	Homo sapiens	A549	In Vitro	10 uM	6hr	0.00881834	2.93392	0.031837	0.10679
L1000_CPC006_HA1E_6H	Characteristic direction	Carbamazepine	Homo sapiens	HA1E	In Vitro	96 uM	6hr	0.00881834	2.93392	0.031837	0.10679
L1000_CPC013_MCF7_6H	Characteristic direction	BRD-K37932103	Homo sapiens	MCF7	In Vitro	10 uM	6hr	0.00881834	2.93392	0.031837	0.10679
L1000_CPC013_PC3_24H	Characteristic direction	Tozasertib	Homo sapiens	PC3	In Vitro	10 uM	24hr	0.00881834	2.93392	0.031837	0.10679
L1000_CPC013_VCAP_24H	Characteristic direction	Alvocidib	Homo sapiens	VCAP	In Vitro	10 uM	24hr	0.00881834	2.93392	0.031837	0.10679
L1000_CPC014_ASC_24H	Characteristic direction	BRD-K78062244	Homo sapiens	ASC	In Vitro	10 uM	24hr	0.00881834	2.93392	0.031837	0.10679
L1000_CPC014_MCF7_24H	Characteristic direction	Retinyl	Homo sapiens	MCF7	In Vitro	10 uM	24hr	0.00881834	2.93392	0.031837	0.10679
L1000_HOG002_A549_24H	Characteristic direction	Vorinostat	Homo sapiens	A549	In Vitro	0.1235 uM	24hr	0.00881834	2.93392	0.031837	0.10679
L1000_LJP001_MCF10A_24H	Characteristic direction	SB-590885	Homo sapiens	MCF10A	In Vitro	10 uM	24hr	0.00881834	2.93392	0.031837	0.10679
L1000_CPC001_PC3_6H	Characteristic direction	Cyclosporin-a	Homo sapiens	PC3	In Vitro	10 uM	6hr	0.00953895	2.61015	0.0319028	0.119679
L1000_CPC001_VCAP_24H	Characteristic direction	JTE-907	Homo sapiens	VCAP	In Vitro	10 uM	24hr	0.00953895	2.61015	0.0319028	0.119679
L1000_CPC002_HCC515_24H	Characteristic direction	KN-93	Homo sapiens	HCC515	In Vitro	10 uM	24hr	0.00953895	2.61015	0.0319028	0.119679
L1000_CPC004_HT29_6H	Characteristic direction	Terfenadine	Homo sapiens	HT29	In Vitro	10 uM	6hr	0.00953895	2.61015	0.0319028	0.119679
L1000_CPC005_VCAP_24H	Characteristic direction	Rhodomyrtoxin-b	Homo sapiens	VCAP	In Vitro	10 uM	24hr	0.00953895	2.61015	0.0319028	0.119679
L1000_CPC006_HA1E_24H	Characteristic direction	Artesunate	Homo sapiens	HA1E	In Vitro	10 uM	24hr	0.00953895	2.61015	0.0319028	0.119679
L1000_CPC006_HCC515_6H	Characteristic direction	10-DEBC	Homo sapiens	HCC515	In Vitro	24 uM	6hr	0.00953895	2.61015	0.0319028	0.119679
L1000_CPC008_HT29_6H	Characteristic direction	BRD-A21406558	Homo sapiens	HT29	In Vitro	10 uM	6hr	0.00953895	2.61015	0.0319028	0.119679
L1000_CPC011_A549_24H	Characteristic direction	Levocetirizine	Homo sapiens	A549	In Vitro	10 uM	24hr	0.00953895	2.61015	0.0319028	0.119679
L1000_CPC013_MCF7_6H	Characteristic direction	Parthenolide	Homo sapiens	MCF7	In Vitro	10 uM	6hr	0.00953895	2.61015	0.0319028	0.119679
L1000_CPC013_SKB_24H	Characteristic direction	BRD-K85266146	Homo sapiens	SKB	In Vitro	10 uM	24hr	0.00953895	2.61015	0.0319028	0.119679
L1000_CPC013_VCAP_6H	Characteristic direction	BRD-K66359319	Homo sapiens	VCAP	In Vitro	10 uM	6hr	0.00953895	2.61015	0.0319028	0.119679
L1000_DOS034_MCF7_24H	Characteristic direction	Vorinostat	Homo sapiens	MCF7	In Vitro	10 uM	24hr	0.00953895	2.61015	0.0319028	0.119679
L1000_HOG001_A549_24H	Characteristic direction	Thioridazine	Homo sapiens	A549	In Vitro	3.33 uM	24hr	0.00953895	2.61015	0.0319028	0.119679
L1000_HOG001_A549_6H	Characteristic direction	Vorinostat	Homo sapiens	A549	In Vitro	10 uM	6hr	0.00953895	2.61015	0.0319028	0.119679
DrugMatrix_Codelink	limma	Quetiapine	Rattus norvegicus	liver	In Vivo	limma combined	limma combined	0.0206264	1.5109	0.0319037	0.787481
DrugMatrix_Affy	limma	Gentamicin	Rattus norvegicus	liver	In Vitro	limma combined	limma combined	0.0143113	2.25352	0.0319928	0.673641
DrugMatrix_TESTOSTERONE_liver, TG-GATEs_methyltestosterone_in_vitro, TG-GATEs_methyltestosterone_in_vivo_single, TG-GATEs_methyltestosterone_in_vivo_repeat	Characteristic direction	Replenisher	Rattus norvegicus	liver	PharmOmics meta	PharmOmics meta	PharmOmics meta	0.0194473	1.64298	0.0320289	0.762156
DrugMatrix_Affy	limma	Cerivastatin	Rattus norvegicus	kidney	In Vivo	7 mg/kg	3d	0.0194473	1.64298	0.0320289	0.762156
GSE72076, DrugMatrix_NEVIRAPINE_hepatocyte	Characteristic direction	Nevirapine	Rattus norvegicus	liver	PharmOmics meta	PharmOmics meta	PharmOmics meta	0.0170697	1.89811	0.0320294	0.717549
GSE51470	Characteristic direction	Estradiol	Homo sapiens	muscular system	PharmOmics meta	PharmOmics meta	PharmOmics meta	0.00784314	3.45799	0.0321325	0.078771
GSE51470	Characteristic direction	Estrogen receptor agonist	Homo sapiens	muscular system	PharmOmics meta	PharmOmics meta	PharmOmics meta	0.00784314	3.45799	0.0321325	0.078771
DrugMatrix_Codelink	limma	Miconazole	Rattus norvegicus	liver	In Vivo	200 mg/kg	3d	0.0151515	2.13014	0.0322148	0.685797
DrugMatrix_Codelink	limma	Lead(iv) acetate	Rattus norvegicus	kidney	In Vivo	600 mg/kg	24hr	0.0214652	1.37166	0.0322534	0.806693
L1000_CPC004_HA1E_6H	Characteristic direction	R(-)-propylnorapomorphine	Homo sapiens	HA1E	In Vitro	10 uM	6hr	0.00952381	2.59921	0.0324468	0.119228
L1000_CPC004_VCAP_24H	Characteristic direction	Perphenazine	Homo sapiens	VCAP	In Vitro	10 uM	24hr	0.00952381	2.59921	0.0324468	0.119228
L1000_CPC006_HA1E_6H	Characteristic direction	AM-580	Homo sapiens	HA1E	In Vitro	10 uM	6hr	0.00952381	2.59921	0.0324468	0.119228
L1000_CPC008_HT29_6H	Characteristic direction	BRD-K80822897	Homo sapiens	HT29	In Vitro	10 uM	6hr	0.00952381	2.59921	0.0324468	0.119228
L1000_CPC014_SKB_24H	Characteristic direction	WZ-3146	Homo sapiens	SKB	In Vitro	10 uM	24hr	0.00952381	2.59921	0.0324468	0.119228
L1000_CPC014_SKB_24H	Characteristic direction	VX-745	Homo sapiens	SKB	In Vitro	10 uM	24hr	0.00952381	2.59921	0.0324468	0.119228
L1000_DEB001_MCF7_6H	Characteristic direction	Eriodictyol	Homo sapiens	MCF7	In Vitro	25 uM	6hr	0.00952381	2.59921	0.0324468	0.119228
L1000_DEB001_PC3_24H	Characteristic direction	Wortmannin	Homo sapiens	PC3	In Vitro	5 uM	24hr	0.00952381	2.59921	0.0324468	0.119228
L1000_HDAC002_MCF7_6H	Characteristic direction	BRD-K64024097	Homo sapiens	MCF7	In Vitro	1.25 uM	6hr	0.00952381	2.59921	0.0324468	0.119228
L1000_LJP001_MDAMB231_6H	Characteristic direction	ALW-II-38-3	Homo sapiens	MDAMB231	In Vitro	10 uM	6hr	0.00952381	2.59921	0.0324468	0.119228
L1000_LJP001_SKBR3_24H	Characteristic direction	GSK-429286A	Homo sapiens	SKBR3	In Vitro	10 uM	24hr	0.00952381	2.59921	0.0324468	0.119228
DrugMatrix_Codelink	limma	Benzethonium chloride	Rattus norvegicus	cardiovascular system	In Vivo	5 mg/kg	3d	0.015873	2.03303	0.0324498	0.700119
GSE36654	Characteristic direction	Telmisartan	Homo sapiens	urogenital system	PharmOmics meta	PharmOmics meta	PharmOmics meta	0.00880282	2.91736	0.0324835	0.106387
GSE36654	Characteristic direction	Angiotensin II receptor antagonist	Homo sapiens	urogenital system	PharmOmics meta	PharmOmics meta	PharmOmics meta	0.00880282	2.91736	0.0324835	0.106387
L1000_CPC002_PC3_24H	Characteristic direction	BW-723C86	Homo sapiens	PC3	In Vitro	10 uM	24hr	0.00880282	2.91736	0.0324835	0.106387
L1000_CPC004_HT29_6H	Characteristic direction	NU-7026	Homo sapiens	HT29	In Vitro	10 uM	6hr	0.00880282	2.91736	0.0324835	0.106387
L1000_CPC004_PC3_24H	Characteristic direction	Dorsomorphin	Homo sapiens	PC3	In Vitro	10 uM	24hr	0.00880282	2.91736	0.0324835	0.106387
L1000_CPC010_A549_6H	Characteristic direction	Nialamide	Homo sapiens	A549	In Vitro	10 uM	6hr	0.00880282	2.91736	0.0324835	0.106387
L1000_CPC012_ASC_24H	Characteristic direction	BRD-K02223034	Homo sapiens	ASC	In Vitro	10 uM	24hr	0.00880282	2.91736	0.0324835	0.106387
L1000_CPC012_SKB_24H	Characteristic direction	MW-A1-6	Homo sapiens	SKB	In Vitro	10 uM	24hr	0.00880282	2.91736	0.0324835	0.106387
DrugMatrix_Codelink	limma	Diphenhydramine	Rattus norvegicus	cardiovascular system	In Vivo	100 mg/kg	5d	0.0107991	2.95348	0.0324917	0.614294
DrugMatrix_Affy	limma	Valproic	Rattus norvegicus	liver	In Vitro	1000 uM	24hr	0.0215579	1.28895	0.0325545	0.808998
DrugMatrix_Affy	limma	Mefenamic acid	Rattus norvegicus	kidney	In Vivo	93 mg/kg	5d	0.013308	2.40328	0.0325672	0.655163
DrugMatrix_Codelink	limma	Norethindrone acetate	Rattus norvegicus	liver	In Vivo	limma combined	limma combined	0.0211225	1.4321	0.0328782	0.798868
TG-GATEs	limma	Coumarin	Rattus norvegicus	liver	In Vivo Single	limma combined	limma combined	0.0215595	1.32112	0.0328859	0.809068
DrugMatrix_Codelink	limma	Hydrocortisone	Rattus norvegicus	kidney	In Vivo	56 mg/kg	5d	0.00514139	7.87228	0.0328953	0.530564
DrugMatrix_Codelink	limma	Tretinoin	Rattus norvegicus	kidney	In Vivo	7 mg/kg	5d	0.00514139	7.87228	0.0328953	0.530564
TG-GATEs	limma	Mefenamic acid	Rattus norvegicus	liver	In Vivo Repeat	100 mg/kg	29d	0.00514139	7.87228	0.0328953	0.530564
TG-GATEs	limma	Tunicamycin	Rattus norvegicus	liver	In Vitro	50 ug/mL	2hr	0.00514139	7.87228	0.0328953	0.530564
GSE63005	Characteristic direction	Imipramine	Mus musculus	nervous system	PharmOmics meta	PharmOmics meta	PharmOmics meta	0.0119205	2.11013	0.0329156	0.534884
TG-GATEs	limma	Methimazole	Rattus norvegicus	liver	In Vivo Repeat	30 mg/kg	8d	0.0121457	2.61589	0.0329235	0.636789
DrugMatrix_Codelink	limma	Diethylstilbestrol	Rattus norvegicus	liver	In Vitro	120 uM	16hr	0.0210191	1.44721	0.0329545	0.796912
TG-GATEs_caffeine_in_vitro, TG-GATEs_pemoline_in_vitro	Characteristic direction	Stimulant	Homo sapiens	liver	PharmOmics meta	PharmOmics meta	PharmOmics meta	0.00950872	2.58837	0.0329967	0.118857
L1000_CPC003_PC3_24H	Characteristic direction	CCCP	Homo sapiens	PC3	In Vitro	10 uM	24hr	0.00950872	2.58837	0.0329967	0.118857
L1000_CPC006_HA1E_24H	Characteristic direction	ABT-737	Homo sapiens	HA1E	In Vitro	11.1 uM	24hr	0.00950872	2.58837	0.0329967	0.118857
L1000_CPC006_MCF7_24H	Characteristic direction	CAM-9-027-3	Homo sapiens	MCF7	In Vitro	10 uM	24hr	0.00950872	2.58837	0.0329967	0.118857
L1000_CPC007_PC3_6H	Characteristic direction	BRD-K48974000	Homo sapiens	PC3	In Vitro	10 uM	6hr	0.00950872	2.58837	0.0329967	0.118857
L1000_CPC011_VCAP_6H	Characteristic direction	Wortmannin	Homo sapiens	VCAP	In Vitro	10 uM	6hr	0.00950872	2.58837	0.0329967	0.118857
L1000_CPD002_PC3_24H	Characteristic direction	Wortmannin	Homo sapiens	PC3	In Vitro	10 uM	24hr	0.00950872	2.58837	0.0329967	0.118857
L1000_DOS001_VCAP_6H	Characteristic direction	Wortmannin	Homo sapiens	VCAP	In Vitro	10 uM	6hr	0.00950872	2.58837	0.0329967	0.118857
L1000_LJP001_MCF7_6H	Characteristic direction	QL-X-138	Homo sapiens	MCF7	In Vitro	2 uM	6hr	0.00950872	2.58837	0.0329967	0.118857
L1000_LJP002_BT20_24H	Characteristic direction	TPCA-1	Homo sapiens	BT20	In Vitro	0.4 uM	24hr	0.00950872	2.58837	0.0329967	0.118857
DrugMatrix_Codelink	limma	Furan	Rattus norvegicus	kidney	In Vivo	24 mg/kg	5d	0.0091954	3.47979	0.0331096	0.590471
GSE66988	Characteristic direction	Bexarotene	Homo sapiens	hematopoietic system	PharmOmics meta	PharmOmics meta	PharmOmics meta	0.00878735	2.90099	0.0331381	0.105936
GSE66618	Characteristic direction	Melphalan	Homo sapiens	immune system	PharmOmics meta	PharmOmics meta	PharmOmics meta	0.00878735	2.90099	0.0331381	0.105936
GSE59780, GSE10061	Characteristic direction	Menadione	Homo sapiens	breast	PharmOmics meta	PharmOmics meta	PharmOmics meta	0.00878735	2.90099	0.0331381	0.105936
GSE59780, GSE10061	Characteristic direction	Hemostatic	Homo sapiens	breast	PharmOmics meta	PharmOmics meta	PharmOmics meta	0.00878735	2.90099	0.0331381	0.105936
L1000_CPC005_A375_6H	Characteristic direction	LY-294002	Homo sapiens	A375	In Vitro	10 uM	6hr	0.00878735	2.90099	0.0331381	0.105936
L1000_CPC006_HA1E_24H	Characteristic direction	Importazole	Homo sapiens	HA1E	In Vitro	60 uM	24hr	0.00878735	2.90099	0.0331381	0.105936
L1000_CPC006_HCC515_6H	Characteristic direction	DC-45-A2	Homo sapiens	HCC515	In Vitro	11.1 uM	6hr	0.00878735	2.90099	0.0331381	0.105936
L1000_CPC006_MCF7_6H	Characteristic direction	Batimastat	Homo sapiens	MCF7	In Vitro	44.4 uM	6hr	0.00878735	2.90099	0.0331381	0.105936
L1000_CPC007_A375_6H	Characteristic direction	BRD-K92458042	Homo sapiens	A375	In Vitro	10 uM	6hr	0.00878735	2.90099	0.0331381	0.105936
L1000_CPC008_PC3_6H	Characteristic direction	BRD-K19059335	Homo sapiens	PC3	In Vitro	10 uM	6hr	0.00878735	2.90099	0.0331381	0.105936
L1000_CPC009_MCF7_24H	Characteristic direction	SB-205607	Homo sapiens	MCF7	In Vitro	10 uM	24hr	0.00878735	2.90099	0.0331381	0.105936
L1000_CPC012_ASC_24H	Characteristic direction	BRD-K63954456	Homo sapiens	ASC	In Vitro	10 uM	24hr	0.00878735	2.90099	0.0331381	0.105936
L1000_CPC014_A549_24H	Characteristic direction	PIK-75	Homo sapiens	A549	In Vitro	10 uM	24hr	0.00878735	2.90099	0.0331381	0.105936
L1000_CPC014_A549_6H	Characteristic direction	Apigenin	Homo sapiens	A549	In Vitro	10 uM	6hr	0.00878735	2.90099	0.0331381	0.105936
L1000_CPC014_HT29_6H	Characteristic direction	PF-562271	Homo sapiens	HT29	In Vitro	10 uM	6hr	0.00878735	2.90099	0.0331381	0.105936
L1000_LJP001_BT20_24H	Characteristic direction	Crizotinib	Homo sapiens	BT20	In Vitro	0.08 uM	24hr	0.00878735	2.90099	0.0331381	0.105936
L1000_LJP001_MDAMB231_6H	Characteristic direction	PD-184352	Homo sapiens	MDAMB231	In Vitro	10 uM	6hr	0.00878735	2.90099	0.0331381	0.105936
L1000_NMH002_NEU_24H	Characteristic direction	15-delta-prostaglandin-j2	Homo sapiens	NEU	In Vitro	10 uM	24hr	0.00878735	2.90099	0.0331381	0.105936
TG-GATEs_in_vitro, TG-GATEs_in_vivo_single, TG-GATEs_in_vivo_repeat	Characteristic direction	Carboplatin	Rattus norvegicus	liver	PharmOmics meta	PharmOmics meta	PharmOmics meta	0.0189099	1.68692	0.0331615	0.750384
DrugMatrix_Affy	limma	Imatinib	Rattus norvegicus	kidney	In Vivo	limma combined	limma combined	0.0174966	1.83337	0.0333565	0.726352
DrugMatrix_Affy	limma	Chlorpromazine	Rattus norvegicus	liver	In Vitro	43.9 uM	24hr	0.020773	1.2171	0.0334217	0.792162
DrugMatrix_Codelink	limma	Nimesulide	Rattus norvegicus	kidney	In Vivo	162 mg/kg	5d	0.021518	1.33414	0.0334733	0.80809
DrugMatrix_Affy	limma	Chlorpropamide	Rattus norvegicus	cardiovascular system	In Vivo	269 mg/kg	5d	0.0204563	1.51554	0.0335054	0.78273
L1000_CPC002_VCAP_24H	Characteristic direction	Capsazepine	Homo sapiens	VCAP	In Vitro	10 uM	24hr	0.00949367	2.57761	0.0335527	0.118358
L1000_CPC004_HA1E_6H	Characteristic direction	Niclosamide	Homo sapiens	HA1E	In Vitro	10 uM	6hr	0.00949367	2.57761	0.0335527	0.118358
L1000_CPC004_HCC515_24H	Characteristic direction	Indirubin	Homo sapiens	HCC515	In Vitro	10 uM	24hr	0.00949367	2.57761	0.0335527	0.118358
L1000_CPC007_VCAP_6H	Characteristic direction	BRD-K73610817	Homo sapiens	VCAP	In Vitro	10 uM	6hr	0.00949367	2.57761	0.0335527	0.118358
L1000_CPC008_HT29_6H	Characteristic direction	BRD-K02437976	Homo sapiens	HT29	In Vitro	10 uM	6hr	0.00949367	2.57761	0.0335527	0.118358
L1000_CPC008_HT29_6H	Characteristic direction	BRD-K54070802	Homo sapiens	HT29	In Vitro	10 uM	6hr	0.00949367	2.57761	0.0335527	0.118358
L1000_CPC008_VCAP_6H	Characteristic direction	KU-C104141	Homo sapiens	VCAP	In Vitro	10 uM	6hr	0.00949367	2.57761	0.0335527	0.118358
L1000_CPC010_MCF7_24H	Characteristic direction	VU-0402605	Homo sapiens	MCF7	In Vitro	10 uM	24hr	0.00949367	2.57761	0.0335527	0.118358
L1000_CPC011_VCAP_6H	Characteristic direction	Altanserin	Homo sapiens	VCAP	In Vitro	10 uM	6hr	0.00949367	2.57761	0.0335527	0.118358
L1000_CPC012_PC3_24H	Characteristic direction	BRD-K94572506	Homo sapiens	PC3	In Vitro	10 uM	24hr	0.00949367	2.57761	0.0335527	0.118358
L1000_CPC014_MCF7_24H	Characteristic direction	Tyrphostin-A9	Homo sapiens	MCF7	In Vitro	10 uM	24hr	0.00949367	2.57761	0.0335527	0.118358
L1000_CPC014_MCF7_24H	Characteristic direction	SB-203580	Homo sapiens	MCF7	In Vitro	10 uM	24hr	0.00949367	2.57761	0.0335527	0.118358
L1000_CPD001_MCF7_24H	Characteristic direction	Pentylenetetrazol	Homo sapiens	MCF7	In Vitro	10 uM	24hr	0.00949367	2.57761	0.0335527	0.118358
L1000_DEB001_PC3_24H	Characteristic direction	Resveratrol	Homo sapiens	PC3	In Vitro	1 uM	24hr	0.00949367	2.57761	0.0335527	0.118358
L1000_LJP001_SKBR3_24H	Characteristic direction	KIN001-242	Homo sapiens	SKBR3	In Vitro	0.08 uM	24hr	0.00949367	2.57761	0.0335527	0.118358
DrugMatrix_Codelink	limma	Atorvastatin	Rattus norvegicus	liver	In Vitro	250 uM	16hr	0.0188889	1.68362	0.0336579	0.749895
L1000_CPC008_VCAP_6H	Characteristic direction	BRD-K24156250	Homo sapiens	VCAP	In Vitro	10 uM	6hr	0.0100287	2.36502	0.0336635	0.139271
L1000_CPC006_HCC15_6H	Characteristic direction	PIK-75	Homo sapiens	HCC15	In Vitro	0.09 uM	6hr	0.00877193	2.88481	0.0338009	0.105452
L1000_CPC006_HEPG2_6H	Characteristic direction	Parthenolide	Homo sapiens	HEPG2	In Vitro	10 uM	6hr	0.00877193	2.88481	0.0338009	0.105452
L1000_CPC006_MCF7_24H	Characteristic direction	Pifithrin-alpha	Homo sapiens	MCF7	In Vitro	69.83 uM	24hr	0.00877193	2.88481	0.0338009	0.105452
L1000_CPC006_RMGI_6H	Characteristic direction	Curcumin	Homo sapiens	RMGI	In Vitro	48 uM	6hr	0.00877193	2.88481	0.0338009	0.105452
L1000_CPC012_HCC515_6H	Characteristic direction	BRD-K71574320	Homo sapiens	HCC515	In Vitro	10 uM	6hr	0.00877193	2.88481	0.0338009	0.105452
L1000_CPC012_PC3_6H	Characteristic direction	Geldanamycin	Homo sapiens	PC3	In Vitro	10 uM	6hr	0.00877193	2.88481	0.0338009	0.105452
L1000_CPC013_HEPG2_6H	Characteristic direction	Parthenolide	Homo sapiens	HEPG2	In Vitro	10 uM	6hr	0.00877193	2.88481	0.0338009	0.105452
L1000_CPC014_ASC_24H	Characteristic direction	PIK-75	Homo sapiens	ASC	In Vitro	10 uM	24hr	0.00877193	2.88481	0.0338009	0.105452
L1000_CPC020_PC3_24H	Characteristic direction	Ofloxacin	Homo sapiens	PC3	In Vitro	10 uM	24hr	0.00877193	2.88481	0.0338009	0.105452
L1000_ERG005_VCAP_6H	Characteristic direction	Fluphenazine	Homo sapiens	VCAP	In Vitro	5 uM	6hr	0.00877193	2.88481	0.0338009	0.105452
L1000_HOG003_A549_24H	Characteristic direction	BRD-K50776152	Homo sapiens	A549	In Vitro	0.0045 uM	24hr	0.00877193	2.88481	0.0338009	0.105452
L1000_LJP001_SKBR3_24H	Characteristic direction	MK-2206	Homo sapiens	SKBR3	In Vitro	0.08 uM	24hr	0.00877193	2.88481	0.0338009	0.105452
DrugMatrix_Codelink	limma	Tretinoin	Rattus norvegicus	liver	In Vitro	limma combined	limma combined	0.0214737	1.34673	0.0338101	0.806972
DrugMatrix_Codelink	limma	Lead(iv) acetate	Rattus norvegicus	kidney	In Vivo	600 mg/kg	3d	0.0107759	2.91977	0.0338173	0.61377
DrugMatrix_Codelink	limma	Carmustine	Rattus norvegicus	spleen	In Vivo	16 mg/kg	3d	0.0107759	2.91977	0.0338173	0.61377
TG-GATEs	limma	Tolbutamide	Rattus norvegicus	liver	In Vitro	2000 uM	8hr	0.0211268	1.42132	0.0338583	0.799078
TG-GATEs_perhexiline_in_vitro, TG-GATEs_diltiazem_in_vitro, TG-GATEs_nifedipine_in_vitro	Characteristic direction	Calcium channel blocker	Homo sapiens	liver	PharmOmics meta	PharmOmics meta	PharmOmics meta	0.0104302	2.2101	0.0338826	0.155351
DrugMatrix_DICLOFENAC_kidney	Characteristic direction	Diclofenac	Rattus norvegicus	kidney	PharmOmics meta	PharmOmics meta	PharmOmics meta	0.0158228	2.01701	0.0339034	0.697534
DrugMatrix_LOVASTATIN_liver	Characteristic direction	Lovastatin	Rattus norvegicus	liver	PharmOmics meta	PharmOmics meta	PharmOmics meta	0.0158228	2.01701	0.0339034	0.697534
DrugMatrix_VANCOMYCIN_kidney	Characteristic direction	Vancomycin	Rattus norvegicus	kidney	PharmOmics meta	PharmOmics meta	PharmOmics meta	0.0158228	2.01701	0.0339034	0.697534
DrugMatrix_ETHANOL_kidney	Characteristic direction	Ethanol	Rattus norvegicus	kidney	PharmOmics meta	PharmOmics meta	PharmOmics meta	0.0158228	2.01701	0.0339034	0.697534
DrugMatrix_ASPIRIN_heart	Characteristic direction	Aspirin	Rattus norvegicus	cardiovascular system	PharmOmics meta	PharmOmics meta	PharmOmics meta	0.0158228	2.01701	0.0339034	0.697534
DrugMatrix_EPIRUBICIN_kidney	Characteristic direction	Epirubicin	Rattus norvegicus	kidney	PharmOmics meta	PharmOmics meta	PharmOmics meta	0.0158228	2.01701	0.0339034	0.697534
DrugMatrix_CELECOXIB_hepatocyte	Characteristic direction	Celecoxib	Rattus norvegicus	liver	PharmOmics meta	PharmOmics meta	PharmOmics meta	0.0158228	2.01701	0.0339034	0.697534
DrugMatrix_CYCLOSPORINE_heart	Characteristic direction	Cyclosporine	Rattus norvegicus	cardiovascular system	PharmOmics meta	PharmOmics meta	PharmOmics meta	0.0158228	2.01701	0.0339034	0.697534
DrugMatrix_PHENYTOIN_thigh muscle	Characteristic direction	Phenytoin	Rattus norvegicus	muscular system	PharmOmics meta	PharmOmics meta	PharmOmics meta	0.0158228	2.01701	0.0339034	0.697534
DrugMatrix_RISPERIDONE_heart	Characteristic direction	Risperidone	Rattus norvegicus	cardiovascular system	PharmOmics meta	PharmOmics meta	PharmOmics meta	0.0158228	2.01701	0.0339034	0.697534
DrugMatrix_ESTRIOL_liver	Characteristic direction	Estriol	Rattus norvegicus	liver	PharmOmics meta	PharmOmics meta	PharmOmics meta	0.0158228	2.01701	0.0339034	0.697534
DrugMatrix_SULINDAC_heart	Characteristic direction	Sulindac	Rattus norvegicus	cardiovascular system	PharmOmics meta	PharmOmics meta	PharmOmics meta	0.0158228	2.01701	0.0339034	0.697534
DrugMatrix_NORTRIPTYLINE_hepatocyte	Characteristic direction	Nortriptyline	Rattus norvegicus	liver	PharmOmics meta	PharmOmics meta	PharmOmics meta	0.0158228	2.01701	0.0339034	0.697534
DrugMatrix_AZATHIOPRINE_kidney	Characteristic direction	Azathioprine	Rattus norvegicus	kidney	PharmOmics meta	PharmOmics meta	PharmOmics meta	0.0158228	2.01701	0.0339034	0.697534
DrugMatrix_FLUNARIZINE_heart	Characteristic direction	Flunarizine	Rattus norvegicus	cardiovascular system	PharmOmics meta	PharmOmics meta	PharmOmics meta	0.0158228	2.01701	0.0339034	0.697534
DrugMatrix_FLUDROCORTISONE_kidney	Characteristic direction	Fludrocortisone	Rattus norvegicus	kidney	PharmOmics meta	PharmOmics meta	PharmOmics meta	0.0158228	2.01701	0.0339034	0.697534
DrugMatrix_BUSPIRONE_thigh muscle	Characteristic direction	Buspirone	Rattus norvegicus	muscular system	PharmOmics meta	PharmOmics meta	PharmOmics meta	0.0158228	2.01701	0.0339034	0.697534
DrugMatrix_LEVOSULPIRIDE_thigh muscle	Characteristic direction	Levosulpiride	Rattus norvegicus	muscular system	PharmOmics meta	PharmOmics meta	PharmOmics meta	0.0158228	2.01701	0.0339034	0.697534
DrugMatrix_PENTOXIFYLLINE_thigh muscle	Characteristic direction	Pentoxifylline	Rattus norvegicus	muscular system	PharmOmics meta	PharmOmics meta	PharmOmics meta	0.0158228	2.01701	0.0339034	0.697534
DrugMatrix_AMIKACIN_kidney	Characteristic direction	Amikacin	Rattus norvegicus	kidney	PharmOmics meta	PharmOmics meta	PharmOmics meta	0.0158228	2.01701	0.0339034	0.697534
DrugMatrix_FUROSEMIDE_kidney	Characteristic direction	Furosemide	Rattus norvegicus	kidney	PharmOmics meta	PharmOmics meta	PharmOmics meta	0.0158228	2.01701	0.0339034	0.697534
DrugMatrix_OXAPROZIN_kidney	Characteristic direction	Oxaprozin	Rattus norvegicus	kidney	PharmOmics meta	PharmOmics meta	PharmOmics meta	0.0158228	2.01701	0.0339034	0.697534
DrugMatrix_FENOPROFEN_kidney	Characteristic direction	Fenoprofen	Rattus norvegicus	kidney	PharmOmics meta	PharmOmics meta	PharmOmics meta	0.0158228	2.01701	0.0339034	0.697534
DrugMatrix_THIOGUANINE_liver	Characteristic direction	Thioguanine	Rattus norvegicus	liver	PharmOmics meta	PharmOmics meta	PharmOmics meta	0.0158228	2.01701	0.0339034	0.697534
DrugMatrix_ALBENDAZOLE_liver	Characteristic direction	Albendazole	Rattus norvegicus	liver	PharmOmics meta	PharmOmics meta	PharmOmics meta	0.0158228	2.01701	0.0339034	0.697534
DrugMatrix_CLONAZEPAM_liver	Characteristic direction	Clonazepam	Rattus norvegicus	liver	PharmOmics meta	PharmOmics meta	PharmOmics meta	0.0158228	2.01701	0.0339034	0.697534
DrugMatrix_BALSALAZIDE_liver	Characteristic direction	Balsalazide	Rattus norvegicus	liver	PharmOmics meta	PharmOmics meta	PharmOmics meta	0.0158228	2.01701	0.0339034	0.697534
DrugMatrix_KETOROLAC_liver	Characteristic direction	Ketorolac	Rattus norvegicus	liver	PharmOmics meta	PharmOmics meta	PharmOmics meta	0.0158228	2.01701	0.0339034	0.697534
DrugMatrix_FLUCONAZOLE_liver	Characteristic direction	Fluconazole	Rattus norvegicus	liver	PharmOmics meta	PharmOmics meta	PharmOmics meta	0.0158228	2.01701	0.0339034	0.697534
DrugMatrix_IDEBENONE_liver	Characteristic direction	Idebenone	Rattus norvegicus	liver	PharmOmics meta	PharmOmics meta	PharmOmics meta	0.0158228	2.01701	0.0339034	0.697534
DrugMatrix_MEGESTROL ACETATE_liver	Characteristic direction	Megestrol acetate	Rattus norvegicus	liver	PharmOmics meta	PharmOmics meta	PharmOmics meta	0.0158228	2.01701	0.0339034	0.697534
DrugMatrix_SALICYLIC ACID_liver	Characteristic direction	Salicylic acid	Rattus norvegicus	liver	PharmOmics meta	PharmOmics meta	PharmOmics meta	0.0158228	2.01701	0.0339034	0.697534
DrugMatrix_LOMEFLOXACIN_liver	Characteristic direction	Lomefloxacin	Rattus norvegicus	liver	PharmOmics meta	PharmOmics meta	PharmOmics meta	0.0158228	2.01701	0.0339034	0.697534
DrugMatrix_AMINOGLUTETHIMIDE_liver	Characteristic direction	Aminoglutethimide	Rattus norvegicus	liver	PharmOmics meta	PharmOmics meta	PharmOmics meta	0.0158228	2.01701	0.0339034	0.697534
DrugMatrix_ASPIRIN_heart	Characteristic direction	Antiplatelet	Rattus norvegicus	cardiovascular system	PharmOmics meta	PharmOmics meta	PharmOmics meta	0.0158228	2.01701	0.0339034	0.697534
DrugMatrix_BUSPIRONE_thigh muscle	Characteristic direction	Antianxiety	Rattus norvegicus	muscular system	PharmOmics meta	PharmOmics meta	PharmOmics meta	0.0158228	2.01701	0.0339034	0.697534
DrugMatrix_BUSPIRONE_thigh muscle	Characteristic direction	Minor tranquilizer	Rattus norvegicus	muscular system	PharmOmics meta	PharmOmics meta	PharmOmics meta	0.0158228	2.01701	0.0339034	0.697534
DrugMatrix_AMINOGLUTETHIMIDE_liver	Characteristic direction	Adrenocortical suppressant	Rattus norvegicus	liver	PharmOmics meta	PharmOmics meta	PharmOmics meta	0.0158228	2.01701	0.0339034	0.697534
DrugMatrix_FLUNARIZINE_heart	Characteristic direction	Antivertigo	Rattus norvegicus	cardiovascular system	PharmOmics meta	PharmOmics meta	PharmOmics meta	0.0158228	2.01701	0.0339034	0.697534
DrugMatrix_IDEBENONE_liver	Characteristic direction	Nootropic	Rattus norvegicus	liver	PharmOmics meta	PharmOmics meta	PharmOmics meta	0.0158228	2.01701	0.0339034	0.697534
DrugMatrix_LOMEFLOXACIN_liver	Characteristic direction	DNA,INTERACTION	Rattus norvegicus	liver	PharmOmics meta	PharmOmics meta	PharmOmics meta	0.0158228	2.01701	0.0339034	0.697534
DrugMatrix_BUSPIRONE_thigh muscle	Characteristic direction	Serotonin 5-HT1A receptor agonist	Rattus norvegicus	muscular system	PharmOmics meta	PharmOmics meta	PharmOmics meta	0.0158228	2.01701	0.0339034	0.697534
DrugMatrix_FLUDROCORTISONE_kidney	Characteristic direction	Salts metabolic regulator	Rattus norvegicus	kidney	PharmOmics meta	PharmOmics meta	PharmOmics meta	0.0158228	2.01701	0.0339034	0.697534
DrugMatrix_FLUNARIZINE_heart	Characteristic direction	Calcium antagonist	Rattus norvegicus	cardiovascular system	PharmOmics meta	PharmOmics meta	PharmOmics meta	0.0158228	2.01701	0.0339034	0.697534
DrugMatrix_Codelink	limma	Cyproheptadine	Rattus norvegicus	cardiovascular system	In Vivo	37 mg/kg	24hr	0.00731707	4.52246	0.0339433	0.56319
DrugMatrix_Codelink	limma	Clomipramine	Rattus norvegicus	liver	In Vivo	115 mg/kg	3d	0.00731707	4.52246	0.0339433	0.56319
DrugMatrix_Codelink	limma	Valdecoxib	Rattus norvegicus	kidney	In Vivo	404 mg/kg	5d	0.00731707	4.52246	0.0339433	0.56319
TG-GATEs	limma	Dantrolene	Rattus norvegicus	liver	In Vitro	2 uM	8hr	0.00731707	4.52246	0.0339433	0.56319
DrugMatrix_Affy	limma	Ketorolac	Rattus norvegicus	liver	In Vivo	48 mg/kg	24hr	0.0205323	1.50075	0.0340853	0.784547
L1000_CPC001_PC3_24H	Characteristic direction	Cilnidipine	Homo sapiens	PC3	In Vitro	10 uM	24hr	0.00947867	2.56694	0.0341147	0.117971
L1000_CPC006_HA1E_24H	Characteristic direction	9-methyl-5H-6-thia-4,5-diaza-chrysene-6,6-dioxide	Homo sapiens	HA1E	In Vitro	10 uM	24hr	0.00947867	2.56694	0.0341147	0.117971
L1000_CPC008_HEPG2_6H	Characteristic direction	BRD-K32944375	Homo sapiens	HEPG2	In Vitro	10 uM	6hr	0.00947867	2.56694	0.0341147	0.117971
L1000_CPC011_PC3_6H	Characteristic direction	Vindesine	Homo sapiens	PC3	In Vitro	10 uM	6hr	0.00947867	2.56694	0.0341147	0.117971
L1000_CPC013_VCAP_6H	Characteristic direction	Alvocidib	Homo sapiens	VCAP	In Vitro	10 uM	6hr	0.00947867	2.56694	0.0341147	0.117971
L1000_CPC017_ASC_24H	Characteristic direction	Hemado	Homo sapiens	ASC	In Vitro	10 uM	24hr	0.00947867	2.56694	0.0341147	0.117971
L1000_LJP001_BT20_24H	Characteristic direction	HG-5-88-01	Homo sapiens	BT20	In Vitro	10 uM	24hr	0.00947867	2.56694	0.0341147	0.117971
L1000_LJP001_HS578T_6H	Characteristic direction	PLX-4720	Homo sapiens	HS578T	In Vitro	10 uM	6hr	0.00947867	2.56694	0.0341147	0.117971
TG-GATEs	limma	Ethinylestradiol	Rattus norvegicus	liver	In Vivo Repeat	3 mg/kg	4d	0.0211549	1.41351	0.0341663	0.799916
DrugMatrix_HALOPERIDOL_heart, DrugMatrix_RISPERIDONE_heart	Characteristic direction	Neuroleptic	Rattus norvegicus	cardiovascular system	PharmOmics meta	PharmOmics meta	PharmOmics meta	0.0182482	1.74294	0.0342741	0.737774
DrugMatrix_Affy	limma	Pioglitazone	Rattus norvegicus	liver	In Vivo	limma combined	limma combined	0.0215131	1.31737	0.0342864	0.80795
DrugMatrix_Affy	limma	Miconazole	Rattus norvegicus	liver	In Vivo	920 mg/kg	24hr	0.0214749	1.33832	0.0343052	0.807042
GSE32909	Characteristic direction	Glucose	Homo sapiens	hematopoietic system	PharmOmics meta	PharmOmics meta	PharmOmics meta	0.00875657	2.8688	0.0344719	0.104921
L1000_CPC003_PC3_6H	Characteristic direction	Quinidine	Homo sapiens	PC3	In Vitro	10 uM	6hr	0.00875657	2.8688	0.0344719	0.104921
L1000_CPC004_HCC515_24H	Characteristic direction	AG-957	Homo sapiens	HCC515	In Vitro	10 uM	24hr	0.00875657	2.8688	0.0344719	0.104921
L1000_CPC005_HCC515_6H	Characteristic direction	Hydroxyfasudil	Homo sapiens	HCC515	In Vitro	10 uM	6hr	0.00875657	2.8688	0.0344719	0.104921
L1000_CPC006_MCF7_24H	Characteristic direction	Parthenolide	Homo sapiens	MCF7	In Vitro	20 uM	24hr	0.00875657	2.8688	0.0344719	0.104921
L1000_CPC006_PC3_6H	Characteristic direction	MLN-2238	Homo sapiens	PC3	In Vitro	10 uM	6hr	0.00875657	2.8688	0.0344719	0.104921
L1000_CPC008_A375_6H	Characteristic direction	BRD-K85670329	Homo sapiens	A375	In Vitro	10 uM	6hr	0.00875657	2.8688	0.0344719	0.104921
L1000_CPC008_MCF7_6H	Characteristic direction	BRD-K75999307	Homo sapiens	MCF7	In Vitro	10 uM	6hr	0.00875657	2.8688	0.0344719	0.104921
L1000_CPC010_MCF7_24H	Characteristic direction	BRD-K59840856	Homo sapiens	MCF7	In Vitro	10 uM	24hr	0.00875657	2.8688	0.0344719	0.104921
L1000_CPC013_PC3_6H	Characteristic direction	ST-4070169	Homo sapiens	PC3	In Vitro	10 uM	6hr	0.00875657	2.8688	0.0344719	0.104921
L1000_CPC014_A375_6H	Characteristic direction	Staurosporine	Homo sapiens	A375	In Vitro	10 uM	6hr	0.00875657	2.8688	0.0344719	0.104921
L1000_CPC014_MCF7_6H	Characteristic direction	BRD-K25979535	Homo sapiens	MCF7	In Vitro	10 uM	6hr	0.00875657	2.8688	0.0344719	0.104921
L1000_CPC014_SKB_24H	Characteristic direction	WYE-354	Homo sapiens	SKB	In Vitro	10 uM	24hr	0.00875657	2.8688	0.0344719	0.104921
L1000_CPC014_VCAP_24H	Characteristic direction	BRD-K65411918	Homo sapiens	VCAP	In Vitro	10 uM	24hr	0.00875657	2.8688	0.0344719	0.104921
L1000_CPC020_A375_6H	Characteristic direction	Disopyramide	Homo sapiens	A375	In Vitro	10 uM	6hr	0.00875657	2.8688	0.0344719	0.104921
L1000_ERG014_PC3_6H	Characteristic direction	Geldanamycin	Homo sapiens	PC3	In Vitro	0.08 uM	6hr	0.00875657	2.8688	0.0344719	0.104921
L1000_LJP002_BT20_24H	Characteristic direction	JNJ-38877605	Homo sapiens	BT20	In Vitro	0.4 uM	24hr	0.00875657	2.8688	0.0344719	0.104921
L1000_NMH002_NEU_6H	Characteristic direction	Estradiol	Homo sapiens	NEU	In Vitro	10 uM	6hr	0.00875657	2.8688	0.0344719	0.104921
L1000_PCLB001_PC3_6H	Characteristic direction	SJB-shh-31	Homo sapiens	PC3	In Vitro	2.5 uM	6hr	0.00875657	2.8688	0.0344719	0.104921
TG-GATEs	limma	Hexachlorobenzene	Rattus norvegicus	liver	In Vivo Repeat	300 mg/kg	15d	0.021102	1.41902	0.0344863	0.798379
DrugMatrix_ASPIRIN_kidney, DrugMatrix_PREDNISOLONE_kidney, DrugMatrix_LEFLUNOMIDE_kidney, DrugMatrix_PHENYLBUTAZONE_kidney, TG-GATEs_phenylbutazone_in_vivo_single, TG-GATEs_phenylbutazone_in_vivo_repeat	Characteristic direction	Antirheumatic	Rattus norvegicus	kidney	PharmOmics meta	PharmOmics meta	PharmOmics meta	0.0206034	1.48735	0.034577	0.786677
DrugMatrix_Codelink	limma	Imatinib	Rattus norvegicus	liver	In Vivo	limma combined	limma combined	0.0206034	1.48735	0.034577	0.786677
TG-GATEs_in_vitro, TG-GATEs_in_vivo_single, TG-GATEs_in_vivo_repeat	Characteristic direction	Methyldopa	Rattus norvegicus	liver	PharmOmics meta	PharmOmics meta	PharmOmics meta	0.0185615	1.70721	0.0345834	0.743852
TG-GATEs_methyldopa_in_vitro, TG-GATEs_methyldopa_in_vivo_single, TG-GATEs_methyldopa_in_vivo_repeat	Characteristic direction	alpha2-Adrenergic receptor agonist	Rattus norvegicus	liver	PharmOmics meta	PharmOmics meta	PharmOmics meta	0.0185615	1.70721	0.0345834	0.743852
DrugMatrix_Codelink	limma	Albendazole	Rattus norvegicus	liver	In Vivo	62 mg/kg	3d	0.0142349	2.21701	0.0346069	0.672558
DrugMatrix_Codelink	limma	Benzocaine	Rattus norvegicus	liver	In Vivo	1100 mg/kg	3d	0.0157978	2.009	0.034647	0.695613
L1000_CPC001_PC3_6H	Characteristic direction	BRD-K84421793	Homo sapiens	PC3	In Vitro	10 uM	6hr	0.00946372	2.55636	0.0346827	0.117681
L1000_CPC004_VCAP_24H	Characteristic direction	Estradiol	Homo sapiens	VCAP	In Vitro	10 uM	24hr	0.00946372	2.55636	0.0346827	0.117681
L1000_CPC008_A549_6H	Characteristic direction	BRD-K77547509	Homo sapiens	A549	In Vitro	10 uM	6hr	0.00946372	2.55636	0.0346827	0.117681
L1000_CPC010_VCAP_6H	Characteristic direction	Nafadotride	Homo sapiens	VCAP	In Vitro	10 uM	6hr	0.00946372	2.55636	0.0346827	0.117681
L1000_DOS030_VCAP_6H	Characteristic direction	Wortmannin	Homo sapiens	VCAP	In Vitro	10 uM	6hr	0.00946372	2.55636	0.0346827	0.117681
L1000_HOG001_MCF7_6H	Characteristic direction	Geldanamycin	Homo sapiens	MCF7	In Vitro	3.33 uM	6hr	0.00946372	2.55636	0.0346827	0.117681
L1000_LJP002_BT20_24H	Characteristic direction	TWS-119	Homo sapiens	BT20	In Vitro	2 uM	24hr	0.00946372	2.55636	0.0346827	0.117681
L1000_LJP002_HS578T_6H	Characteristic direction	SB-203580	Homo sapiens	HS578T	In Vitro	0.08 uM	6hr	0.00946372	2.55636	0.0346827	0.117681
DrugMatrix_Codelink	limma	Azaribine	Rattus norvegicus	cardiovascular system	In Vivo	750 mg/kg	3d	0.00917431	3.42162	0.0347999	0.590017
DrugMatrix_PERHEXILINE_hepatocyte, DrugMatrix_SILDENAFIL_hepatocyte, DrugMatrix_SILDENAFIL_liver, DrugMatrix_AMLODIPINE_liver, TG-GATEs_nicotinic_acid_in_vitro, TG-GATEs_nicotinic_acid_in_vivo_single, TG-GATEs_nicotinic_acid_in_vivo_repeat, TG-GATEs_perhexiline_in_vitro, TG-GATEs_perhexiline_in_vivo_single, TG-GATEs_perhexiline_in_vivo_repeat, TG-GATEs_benziodarone_in_vitro, TG-GATEs_benziodarone_in_vivo_single, TG-GATEs_benziodarone_in_vivo_repeat, TG-GATEs_diltiazem_in_vitro, TG-GATEs_diltiazem_in_vivo_single, TG-GATEs_diltiazem_in_vivo_repeat, TG-GATEs_moxisylyte_in_vitro, TG-GATEs_moxisylyte_in_vivo_single, TG-GATEs_moxisylyte_in_vivo_repeat, TG-GATEs_nifedipine_in_vitro, TG-GATEs_nifedipine_in_vivo_single, TG-GATEs_nifedipine_in_vivo_repeat, TG-GATEs_papaverine_in_vitro, TG-GATEs_papaverine_in_vivo_single, TG-GATEs_papaverine_in_vivo_repeat	Characteristic direction	Vasodilator	Rattus norvegicus	liver	PharmOmics meta	PharmOmics meta	PharmOmics meta	0.0214979	1.31058	0.0349101	0.807776
DrugMatrix_Affy	limma	N-nitrosodiethylamine	Rattus norvegicus	liver	In Vivo	34 mg/kg	6hr	0.0214979	1.31058	0.0349101	0.807776
GSE9630, GSE34229, GSE46215, GSE75682, GSE21048	Characteristic direction	Glucocorticoid receptor agonist	Mus musculus	liver	PharmOmics meta	PharmOmics meta	PharmOmics meta	0.0139912	1.6192	0.0350384	0.637209
DrugMatrix_Affy	limma	Mefenamic acid	Rattus norvegicus	kidney	In Vivo	93 mg/kg	3d	0.019088	1.64825	0.0350599	0.755694
DrugMatrix_Codelink	limma	Nadolol	Rattus norvegicus	cardiovascular system	In Vivo	limma combined	limma combined	0.01854	1.70361	0.0351173	0.743468
GSE45867	Characteristic direction	Methotrexate	Homo sapiens	connective tissue	PharmOmics meta	PharmOmics meta	PharmOmics meta	0.00874126	2.85297	0.0351511	0.104405
GSE34880	Characteristic direction	Vorinostat	Homo sapiens	skeletal system	PharmOmics meta	PharmOmics meta	PharmOmics meta	0.00874126	2.85297	0.0351511	0.104405
GSE94521	Characteristic direction	Arsenic trioxide	Homo sapiens	embryonic structure	PharmOmics meta	PharmOmics meta	PharmOmics meta	0.00874126	2.85297	0.0351511	0.104405
GSE67338	Characteristic direction	Teriflunomide	Homo sapiens	nervous system	PharmOmics meta	PharmOmics meta	PharmOmics meta	0.00874126	2.85297	0.0351511	0.104405
GSE67338	Characteristic direction	Dihydroorotate dehydrogenase inhibitor	Homo sapiens	nervous system	PharmOmics meta	PharmOmics meta	PharmOmics meta	0.00874126	2.85297	0.0351511	0.104405
GSE34880	Characteristic direction	Histone deacetylase inhibitor	Homo sapiens	skeletal system	PharmOmics meta	PharmOmics meta	PharmOmics meta	0.00874126	2.85297	0.0351511	0.104405
L1000_CPC001_VCAP_24H	Characteristic direction	Brefeldin-a	Homo sapiens	VCAP	In Vitro	10 uM	24hr	0.00874126	2.85297	0.0351511	0.104405
L1000_CPC001_VCAP_24H	Characteristic direction	Methylergometrine	Homo sapiens	VCAP	In Vitro	10 uM	24hr	0.00874126	2.85297	0.0351511	0.104405
L1000_CPC004_HCC515_6H	Characteristic direction	Sirolimus	Homo sapiens	HCC515	In Vitro	10 uM	6hr	0.00874126	2.85297	0.0351511	0.104405
L1000_CPC008_MCF7_24H	Characteristic direction	BRD-K88622704	Homo sapiens	MCF7	In Vitro	10 uM	24hr	0.00874126	2.85297	0.0351511	0.104405
L1000_CPC014_HT29_6H	Characteristic direction	Guggulsterone	Homo sapiens	HT29	In Vitro	10 uM	6hr	0.00874126	2.85297	0.0351511	0.104405
L1000_CPC020_VCAP_6H	Characteristic direction	Desipramine	Homo sapiens	VCAP	In Vitro	10 uM	6hr	0.00874126	2.85297	0.0351511	0.104405
L1000_DOS013_VCAP_6H	Characteristic direction	LY-294002	Homo sapiens	VCAP	In Vitro	10 uM	6hr	0.00874126	2.85297	0.0351511	0.104405
TG-GATEs	limma	Phenacetin	Rattus norvegicus	kidney	In Vivo Single	1000 mg/kg	3hr	0.0202757	1.52068	0.0351713	0.779028
DrugMatrix_Codelink	limma	Bis(2-ethylhexyl)phthalate	Rattus norvegicus	liver	In Vivo	1000 mg/kg	3d	0.0169492	1.86905	0.035223	0.716187
L1000_CPC002_HCC515_24H	Characteristic direction	Niguldipine	Homo sapiens	HCC515	In Vitro	10 uM	24hr	0.00944882	2.54582	0.0352568	0.117343
L1000_CPC005_MCF7_6H	Characteristic direction	ARC-239	Homo sapiens	MCF7	In Vitro	10 uM	6hr	0.00944882	2.54582	0.0352568	0.117343
L1000_CPC006_HA1E_24H	Characteristic direction	Methylene-blue	Homo sapiens	HA1E	In Vitro	10 uM	24hr	0.00944882	2.54582	0.0352568	0.117343
L1000_CPC011_A375_6H	Characteristic direction	Tegaserod	Homo sapiens	A375	In Vitro	10 uM	6hr	0.00944882	2.54582	0.0352568	0.117343
L1000_CPC013_SKB_24H	Characteristic direction	GANT-61	Homo sapiens	SKB	In Vitro	10 uM	24hr	0.00944882	2.54582	0.0352568	0.117343
L1000_CPC014_SKB_24H	Characteristic direction	Bosutinib	Homo sapiens	SKB	In Vitro	10 uM	24hr	0.00944882	2.54582	0.0352568	0.117343
L1000_DEB001_MCF7_6H	Characteristic direction	Geldanamycin	Homo sapiens	MCF7	In Vitro	10 uM	6hr	0.00944882	2.54582	0.0352568	0.117343
L1000_DOS012_VCAP_6H	Characteristic direction	Geldanamycin	Homo sapiens	VCAP	In Vitro	10 uM	6hr	0.00944882	2.54582	0.0352568	0.117343
L1000_HOG001_MCF7_6H	Characteristic direction	Geldanamycin	Homo sapiens	MCF7	In Vitro	0.1235 uM	6hr	0.00944882	2.54582	0.0352568	0.117343
L1000_HOG002_MCF7_24H	Characteristic direction	Doxorubicin	Homo sapiens	MCF7	In Vitro	0.3704 uM	24hr	0.00944882	2.54582	0.0352568	0.117343
DrugMatrix_Codelink	limma	Sulindac	Rattus norvegicus	cardiovascular system	In Vivo	limma combined	limma combined	0.0206553	1.47362	0.0353529	0.78811
TG-GATEs	limma	Benzbromarone	Rattus norvegicus	liver	In Vivo Repeat	200 mg/kg	8d	0.0206553	1.47362	0.0353529	0.78811
DrugMatrix_Codelink	limma	Valacyclovir	Rattus norvegicus	kidney	In Vivo	2000 mg/kg	24hr	0.0157729	2.00111	0.0354019	0.695228
DrugMatrix_Affy	limma	Aspirin	Rattus norvegicus	liver	In Vivo	375 mg/kg	3d	0.0157729	2.00111	0.0354019	0.695228
DrugMatrix_Codelink	limma	Diphenhydramine	Rattus norvegicus	cardiovascular system	In Vivo	10.9 mg/kg	3d	0.0142096	2.20501	0.0355094	0.668856
DrugMatrix_Affy	limma	4-nonylphenol	Rattus norvegicus	kidney	In Vivo	200 mg/kg	5d	0.0132325	2.35584	0.0355378	0.654324
DrugMatrix_Affy	limma	4,4'-methylenedianiline	Rattus norvegicus	liver	In Vivo	81 mg/kg	24hr	0.0188053	1.6705	0.0356986	0.74766
L1000_CPC001_HCC515_24H	Characteristic direction	BH3I-1	Homo sapiens	HCC515	In Vitro	10 uM	24hr	0.00943396	2.53537	0.035837	0.117037
L1000_CPC006_HCT116_6H	Characteristic direction	CAY-10594	Homo sapiens	HCT116	In Vitro	20 uM	6hr	0.00943396	2.53537	0.035837	0.117037
L1000_CPC014_ASC_24H	Characteristic direction	Tyrphostin-A9	Homo sapiens	ASC	In Vitro	10 uM	24hr	0.00943396	2.53537	0.035837	0.117037
L1000_LJP001_HS578T_6H	Characteristic direction	Palbociclib	Homo sapiens	HS578T	In Vitro	0.08 uM	6hr	0.00943396	2.53537	0.035837	0.117037
L1000_MUC.CP004_MCF7_6H	Characteristic direction	Tretinoin	Homo sapiens	MCF7	In Vitro	3.3333 uM	6hr	0.00943396	2.53537	0.035837	0.117037
TG-GATEs_in_vitro	Characteristic direction	Caffeine	Homo sapiens	liver	PharmOmics meta	PharmOmics meta	PharmOmics meta	0.008726	2.83731	0.0358385	0.103712
TG-GATEs_in_vitro	Characteristic direction	Ciprofloxacin	Homo sapiens	liver	PharmOmics meta	PharmOmics meta	PharmOmics meta	0.008726	2.83731	0.0358385	0.103712
TG-GATEs_in_vitro	Characteristic direction	Fluphenazine	Homo sapiens	liver	PharmOmics meta	PharmOmics meta	PharmOmics meta	0.008726	2.83731	0.0358385	0.103712
TG-GATEs_in_vitro	Characteristic direction	Tacrine	Homo sapiens	liver	PharmOmics meta	PharmOmics meta	PharmOmics meta	0.008726	2.83731	0.0358385	0.103712
TG-GATEs_in_vitro	Characteristic direction	Phenylbutazone	Homo sapiens	liver	PharmOmics meta	PharmOmics meta	PharmOmics meta	0.008726	2.83731	0.0358385	0.103712
TG-GATEs_in_vitro	Characteristic direction	Ethambutol	Homo sapiens	liver	PharmOmics meta	PharmOmics meta	PharmOmics meta	0.008726	2.83731	0.0358385	0.103712
TG-GATEs_in_vitro	Characteristic direction	Bendazac	Homo sapiens	liver	PharmOmics meta	PharmOmics meta	PharmOmics meta	0.008726	2.83731	0.0358385	0.103712
TG-GATEs_in_vitro	Characteristic direction	Bucetin	Homo sapiens	liver	PharmOmics meta	PharmOmics meta	PharmOmics meta	0.008726	2.83731	0.0358385	0.103712
TG-GATEs_in_vitro	Characteristic direction	Chlormadinone	Homo sapiens	liver	PharmOmics meta	PharmOmics meta	PharmOmics meta	0.008726	2.83731	0.0358385	0.103712
TG-GATEs_in_vitro	Characteristic direction	Disopyramide	Homo sapiens	liver	PharmOmics meta	PharmOmics meta	PharmOmics meta	0.008726	2.83731	0.0358385	0.103712
TG-GATEs_in_vitro	Characteristic direction	Nitrofurantoin	Homo sapiens	liver	PharmOmics meta	PharmOmics meta	PharmOmics meta	0.008726	2.83731	0.0358385	0.103712
TG-GATEs_in_vitro	Characteristic direction	Tolbutamide	Homo sapiens	liver	PharmOmics meta	PharmOmics meta	PharmOmics meta	0.008726	2.83731	0.0358385	0.103712
TG-GATEs_chlormadinone_in_vitro	Characteristic direction	Menstruation disorder agent	Homo sapiens	liver	PharmOmics meta	PharmOmics meta	PharmOmics meta	0.008726	2.83731	0.0358385	0.103712
TG-GATEs_chlormadinone_in_vitro	Characteristic direction	Progesterone receptor agonist	Homo sapiens	liver	PharmOmics meta	PharmOmics meta	PharmOmics meta	0.008726	2.83731	0.0358385	0.103712
TG-GATEs_ciprofloxacin_in_vitro	Characteristic direction	DNA	Homo sapiens	liver	PharmOmics meta	PharmOmics meta	PharmOmics meta	0.008726	2.83731	0.0358385	0.103712
TG-GATEs_caffeine_in_vitro	Characteristic direction	Adenosine receptor antagonist	Homo sapiens	liver	PharmOmics meta	PharmOmics meta	PharmOmics meta	0.008726	2.83731	0.0358385	0.103712
TG-GATEs_chlormadinone_in_vitro	Characteristic direction	Prostatic hyperplasia treatment	Homo sapiens	liver	PharmOmics meta	PharmOmics meta	PharmOmics meta	0.008726	2.83731	0.0358385	0.103712
TG-GATEs_ethambutol_in_vitro	Characteristic direction	Arabinosyltransferase inhibitor	Homo sapiens	liver	PharmOmics meta	PharmOmics meta	PharmOmics meta	0.008726	2.83731	0.0358385	0.103712
TG-GATEs_tacrine_in_vitro	Characteristic direction	Dementia therapeutic agent	Homo sapiens	liver	PharmOmics meta	PharmOmics meta	PharmOmics meta	0.008726	2.83731	0.0358385	0.103712
TG-GATEs_tacrine_in_vitro	Characteristic direction	Curare antagonist	Homo sapiens	liver	PharmOmics meta	PharmOmics meta	PharmOmics meta	0.008726	2.83731	0.0358385	0.103712
TG-GATEs_tacrine_in_vitro	Characteristic direction	Acetylcholinesterase inhibitor	Homo sapiens	liver	PharmOmics meta	PharmOmics meta	PharmOmics meta	0.008726	2.83731	0.0358385	0.103712
L1000_CPC004_HA1E_24H	Characteristic direction	Pifithrin-mu	Homo sapiens	HA1E	In Vitro	10 uM	24hr	0.008726	2.83731	0.0358385	0.103712
L1000_CPC006_HCC515_6H	Characteristic direction	Manumycin-a	Homo sapiens	HCC515	In Vitro	10 uM	6hr	0.008726	2.83731	0.0358385	0.103712
L1000_CPC006_VCAP_6H	Characteristic direction	Sulforaphane	Homo sapiens	VCAP	In Vitro	10 uM	6hr	0.008726	2.83731	0.0358385	0.103712
L1000_CPC012_MCF7_24H	Characteristic direction	Trichostatin-a	Homo sapiens	MCF7	In Vitro	10 uM	24hr	0.008726	2.83731	0.0358385	0.103712
L1000_CPC014_MCF7_6H	Characteristic direction	BMS-345541	Homo sapiens	MCF7	In Vitro	10 uM	6hr	0.008726	2.83731	0.0358385	0.103712
L1000_CPC014_VCAP_6H	Characteristic direction	PHA-793887	Homo sapiens	VCAP	In Vitro	10 uM	6hr	0.008726	2.83731	0.0358385	0.103712
L1000_CPC014_VCAP_6H	Characteristic direction	Pazopanib	Homo sapiens	VCAP	In Vitro	10 uM	6hr	0.008726	2.83731	0.0358385	0.103712
L1000_LJP001_BT20_24H	Characteristic direction	Torin-2	Homo sapiens	BT20	In Vitro	2 uM	24hr	0.008726	2.83731	0.0358385	0.103712
L1000_LJP002_SKBR3_6H	Characteristic direction	NVP-AUY922	Homo sapiens	SKBR3	In Vitro	0.4 uM	6hr	0.008726	2.83731	0.0358385	0.103712
E-GEOD-42031	Characteristic direction	Arsenic trioxide	Homo sapiens	hematopoietic system	PharmOmics meta	PharmOmics meta	PharmOmics meta	0.00649351	4.31643	0.0358435	0.0573583
DrugMatrix_Codelink	limma	Chlorambucil	Rattus norvegicus	spleen	In Vivo	4.5 mg/kg	3d	0.0169252	1.86334	0.035888	0.715698
TG-GATEs	limma	Chlormezanone	Rattus norvegicus	liver	In Vivo Single	150 mg/kg	6hr	0.0169252	1.86334	0.035888	0.715698
DrugMatrix_Codelink	limma	Valdecoxib	Rattus norvegicus	liver	In Vitro	limma combined	limma combined	0.0214669	1.28655	0.0359028	0.806763
TG-GATEs	limma	Nimesulide	Rattus norvegicus	liver	In Vivo Single	limma combined	limma combined	0.0210826	1.40689	0.0360593	0.7981
GSE97555	Characteristic direction	Etoposide	Mus musculus	respiratory system	PharmOmics meta	PharmOmics meta	PharmOmics meta	0.0118265	2.07326	0.0360623	0.529457
GSE97555	Characteristic direction	Topoisomerase II inhibitor	Mus musculus	respiratory system	PharmOmics meta	PharmOmics meta	PharmOmics meta	0.0118265	2.07326	0.0360623	0.529457
TG-GATEs	limma	Enalapril	Rattus norvegicus	liver	In Vitro	limma combined	limma combined	0.0214607	1.30758	0.0361091	0.806553
DrugMatrix_Codelink	limma	Chlorpromazine	Rattus norvegicus	liver	In Vivo	73 mg/kg	24hr	0.015025	2.08181	0.0362476	0.683666
DrugMatrix_Codelink	limma	Clarithromycin	Rattus norvegicus	liver	In Vivo	limma combined	limma combined	0.0194742	1.59679	0.0362572	0.76268
DrugMatrix_Codelink	limma	Carbon tetrachloride	Rattus norvegicus	liver	In Vitro	775 uM	24hr	0.00729927	4.39291	0.0363425	0.562841
DrugMatrix_Codelink	limma	Vinorelbine	Rattus norvegicus	liver	In Vivo	1.5 mg/kg	5d	0.00729927	4.39291	0.0363425	0.562841
DrugMatrix_Codelink	limma	Rifapentine	Rattus norvegicus	kidney	In Vivo	75 mg/kg	24hr	0.00729927	4.39291	0.0363425	0.562841
DrugMatrix_Codelink	limma	Thioridazine	Rattus norvegicus	cardiovascular system	In Vivo	63 mg/kg	3d	0.00729927	4.39291	0.0363425	0.562841
DrugMatrix_Codelink	limma	Roflumilast	Rattus norvegicus	cardiovascular system	In Vivo	17 mg/kg	24hr	0.00729927	4.39291	0.0363425	0.562841
DrugMatrix_Affy	limma	Neomycin	Rattus norvegicus	kidney	In Vivo	877 mg/kg	5d	0.0120724	2.55071	0.0363662	0.635881
TG-GATEs	limma	Ethionamide	Rattus norvegicus	liver	In Vivo Single	300 mg/kg	9hr	0.0214579	1.29335	0.0363708	0.806483
L1000_CPC001_VCAP_24H	Characteristic direction	PD-166793	Homo sapiens	VCAP	In Vitro	10 uM	24hr	0.00941915	2.52501	0.0364233	0.116747
L1000_CPC002_VCAP_6H	Characteristic direction	Sinensetin	Homo sapiens	VCAP	In Vitro	10 uM	6hr	0.00941915	2.52501	0.0364233	0.116747
L1000_CPC005_PC3_6H	Characteristic direction	Etazolate	Homo sapiens	PC3	In Vitro	10 uM	6hr	0.00941915	2.52501	0.0364233	0.116747
L1000_CPC006_HEPG2_6H	Characteristic direction	Piperlongumine	Homo sapiens	HEPG2	In Vitro	10 uM	6hr	0.00941915	2.52501	0.0364233	0.116747
L1000_CPC008_PC3_24H	Characteristic direction	BRD-K33159591	Homo sapiens	PC3	In Vitro	10 uM	24hr	0.00941915	2.52501	0.0364233	0.116747
L1000_CPC012_PC3_24H	Characteristic direction	Tunicamycin	Homo sapiens	PC3	In Vitro	10 uM	24hr	0.00941915	2.52501	0.0364233	0.116747
L1000_CPC013_SKB_24H	Characteristic direction	BRD-A93015352	Homo sapiens	SKB	In Vitro	10 uM	24hr	0.00941915	2.52501	0.0364233	0.116747
L1000_CPC014_A549_24H	Characteristic direction	4,5-dianilinophthalimide	Homo sapiens	A549	In Vitro	10 uM	24hr	0.00941915	2.52501	0.0364233	0.116747
L1000_DOS011_VCAP_6H	Characteristic direction	Thioridazine	Homo sapiens	VCAP	In Vitro	10 uM	6hr	0.00941915	2.52501	0.0364233	0.116747
L1000_HDAC002_MCF7_6H	Characteristic direction	BRD-K88742110	Homo sapiens	MCF7	In Vitro	0.15625 uM	6hr	0.00941915	2.52501	0.0364233	0.116747
L1000_HDAC002_PC3_24H	Characteristic direction	Panobinostat	Homo sapiens	PC3	In Vitro	0.00488281 uM	24hr	0.00941915	2.52501	0.0364233	0.116747
DrugMatrix_Codelink	limma	Amikacin	Rattus norvegicus	bone marrow	In Vivo	limma combined	limma combined	0.0141844	2.19315	0.0364278	0.668192
DrugMatrix_Affy	limma	Gabapentin	Rattus norvegicus	muscular system	In Vivo	2500 mg/kg	3d	0.0141844	2.19315	0.0364278	0.668192
TG-GATEs	limma	Caffeine	Homo sapiens	liver	In Vitro	1500 uM	24hr	0.0106635	2.0662	0.036432	0.164889
DrugMatrix_Codelink	limma	Oxfendazole	Rattus norvegicus	kidney	In Vivo	limma combined	limma combined	0.0173797	1.80809	0.0364501	0.722719
DrugMatrix_Affy	limma	Norethindrone	Rattus norvegicus	liver	In Vitro	125 uM	16hr	0.0211996	1.38229	0.0364846	0.800824
DrugMatrix_Affy	limma	Valdecoxib	Rattus norvegicus	kidney	In Vivo	limma combined	limma combined	0.021439	1.31433	0.0365134	0.806204
L1000_CPC002_HA1E_24H	Characteristic direction	BRD-K21064560	Homo sapiens	HA1E	In Vitro	10 uM	24hr	0.0087108	2.82182	0.0365342	0.102987
L1000_CPC004_PC3_6H	Characteristic direction	Brazilin	Homo sapiens	PC3	In Vitro	10 uM	6hr	0.0087108	2.82182	0.0365342	0.102987
L1000_CPC006_HT29_6H	Characteristic direction	Triptolide	Homo sapiens	HT29	In Vitro	0.08 uM	6hr	0.0087108	2.82182	0.0365342	0.102987
L1000_CPC006_HT29_6H	Characteristic direction	PJ-34	Homo sapiens	HT29	In Vitro	10 uM	6hr	0.0087108	2.82182	0.0365342	0.102987
L1000_CPC006_MCF7_6H	Characteristic direction	LFM-A13	Homo sapiens	MCF7	In Vitro	111.11 uM	6hr	0.0087108	2.82182	0.0365342	0.102987
L1000_CPC006_MCF7_6H	Characteristic direction	Sulforaphane	Homo sapiens	MCF7	In Vitro	10 uM	6hr	0.0087108	2.82182	0.0365342	0.102987
L1000_CPC008_A549_6H	Characteristic direction	BRD-K77681376	Homo sapiens	A549	In Vitro	10 uM	6hr	0.0087108	2.82182	0.0365342	0.102987
L1000_CPC012_VCAP_6H	Characteristic direction	Nikkomycin	Homo sapiens	VCAP	In Vitro	10 uM	6hr	0.0087108	2.82182	0.0365342	0.102987
L1000_CPC014_HEPG2_6H	Characteristic direction	PD-184352	Homo sapiens	HEPG2	In Vitro	10 uM	6hr	0.0087108	2.82182	0.0365342	0.102987
L1000_CPC014_PHH_24H	Characteristic direction	Calcifediol	Homo sapiens	PHH	In Vitro	10 uM	24hr	0.0087108	2.82182	0.0365342	0.102987
L1000_CPC014_VCAP_24H	Characteristic direction	U-0126	Homo sapiens	VCAP	In Vitro	10 uM	24hr	0.0087108	2.82182	0.0365342	0.102987
L1000_CPC020_VCAP_6H	Characteristic direction	Etacrynic-acid	Homo sapiens	VCAP	In Vitro	10 uM	6hr	0.0087108	2.82182	0.0365342	0.102987
L1000_DOS002_VCAP_24H	Characteristic direction	Sirolimus	Homo sapiens	VCAP	In Vitro	10 uM	24hr	0.0087108	2.82182	0.0365342	0.102987
L1000_DOSBIO002_NEU_24H	Characteristic direction	LY-294002	Homo sapiens	NEU	In Vitro	3.33333 uM	24hr	0.0087108	2.82182	0.0365342	0.102987
L1000_HOG001_A549_6H	Characteristic direction	Thioridazine	Homo sapiens	A549	In Vitro	0.0412 uM	6hr	0.0087108	2.82182	0.0365342	0.102987
DrugMatrix_Codelink	limma	2-acetylaminofluorene	Rattus norvegicus	liver	In Vivo	30 mg/kg	24hr	0.00915332	3.36536	0.0365395	0.589633
DrugMatrix_Codelink	limma	Zirconium(iv) chloride	Rattus norvegicus	liver	In Vivo	limma combined	limma combined	0.00915332	3.36536	0.0365395	0.589633
DrugMatrix_Codelink	limma	Rolipram	Rattus norvegicus	cardiovascular system	In Vivo	75 mg/kg	3d	0.00915332	3.36536	0.0365395	0.589633
DrugMatrix_Codelink	limma	Bezafibrate	Rattus norvegicus	cardiovascular system	In Vivo	617 mg/kg	24hr	0.0132075	2.34043	0.0365665	0.653905
TG-GATEs	limma	Valproic	Rattus norvegicus	kidney	In Vivo Repeat	limma combined	limma combined	0.0212228	1.37685	0.0365778	0.801244
DrugMatrix_Codelink	limma	Desloratadine	Rattus norvegicus	liver	In Vitro	57 uM	16hr	0.0212451	1.37173	0.0366383	0.801663
DrugMatrix_Affy	limma	Tetracycline	Rattus norvegicus	liver	In Vitro	limma combined	limma combined	0.0211702	1.22738	0.0367104	0.800196
TG-GATEs	limma	Adapin	Rattus norvegicus	liver	In Vitro	75 uM	24hr	0.0214091	1.32522	0.0367615	0.805226
DrugMatrix_Codelink	limma	Propylthiouracil	Rattus norvegicus	liver	In Vivo	limma combined	limma combined	0.0206754	1.45821	0.0367826	0.789681
DrugMatrix_Affy	limma	4-chloro-2-nitroaniline	Rattus norvegicus	kidney	In Vivo	1200 mg/kg	24hr	0.0206754	1.45821	0.0367826	0.789681
DrugMatrix_Affy	limma	Ramipril	Rattus norvegicus	liver	In Vitro	620 uM	16hr	0.0211268	1.39223	0.036822	0.799078
DrugMatrix_Affy	limma	Safrole	Rattus norvegicus	liver	In Vivo	488 mg/kg	24hr	0.0200837	1.52641	0.0369013	0.774696
GSE61551, GSE61552, GSE61554, GSE61555	Characteristic direction	Baricitinib	Mus musculus	integument	PharmOmics meta	PharmOmics meta	PharmOmics meta	0.0142349	1.52148	0.0369215	0.644961
TG-GATEs	limma	Ethinylestradiol	Rattus norvegicus	kidney	In Vivo Single	10 mg/kg	6hr	0.0163447	1.91347	0.036985	0.707349
L1000_CPC003_HA1E_24H	Characteristic direction	CCCP	Homo sapiens	HA1E	In Vitro	10 uM	24hr	0.00940439	2.51473	0.0370158	0.116489
L1000_CPC003_HCC515_24H	Characteristic direction	ICI-199441	Homo sapiens	HCC515	In Vitro	10 uM	24hr	0.00940439	2.51473	0.0370158	0.116489
L1000_CPC006_HA1E_24H	Characteristic direction	CHEMBL-374350	Homo sapiens	HA1E	In Vitro	10 uM	24hr	0.00940439	2.51473	0.0370158	0.116489
L1000_HOG002_MCF7_24H	Characteristic direction	Phenanthridone	Homo sapiens	MCF7	In Vitro	1.11 uM	24hr	0.00940439	2.51473	0.0370158	0.116489
L1000_LJP001_MDAMB231_24H	Characteristic direction	Saracatinib	Homo sapiens	MDAMB231	In Vitro	10 uM	24hr	0.00940439	2.51473	0.0370158	0.116489
TG-GATEs	limma	Dexamethasone	Homo sapiens	liver	In Vitro	300 uM	8hr	0.00647948	4.25719	0.0370588	0.0571327
DrugMatrix_GENTAMICIN_kidney, TG-GATEs_in_vivo_single, TG-GATEs_in_vivo_repeat	Characteristic direction	Gentamicin	Rattus norvegicus	kidney	PharmOmics meta	PharmOmics meta	PharmOmics meta	0.0190074	1.63635	0.0370809	0.752271
DrugMatrix_Codelink	limma	Doxorubicin	Rattus norvegicus	bone marrow	In Vivo	.65 mg/kg	24hr	0.00512821	7.30765	0.0371247	0.53018
DrugMatrix_Codelink	limma	Prednisone	Rattus norvegicus	cardiovascular system	In Vivo	68 mg/kg	3d	0.00512821	7.30765	0.0371247	0.53018
TG-GATEs	limma	Chlorpromazine	Rattus norvegicus	liver	In Vivo Single	150 mg/kg	3hr	0.00512821	7.30765	0.0371247	0.53018
TG-GATEs	limma	Nimesulide	Rattus norvegicus	liver	In Vitro	75 uM	2hr	0.00512821	7.30765	0.0371247	0.53018
TG-GATEs	limma	Methapyrilene	Rattus norvegicus	liver	In Vivo Single	limma combined	limma combined	0.0206612	1.45678	0.0371543	0.788424
DrugMatrix_CYCLOSPORINE_heart, DrugMatrix_TACROLIMUS_heart	Characteristic direction	Calcineurin inhibitor	Rattus norvegicus	cardiovascular system	PharmOmics meta	PharmOmics meta	PharmOmics meta	0.0192308	1.61249	0.0372243	0.75765
TG-GATEs	limma	Dexamethasone	Rattus norvegicus	liver	In Vivo Single	0.5 mg/kg	24hr	0.0192308	1.61249	0.0372243	0.75765
E-GEOD-42937	Characteristic direction	Doxycycline	Homo sapiens	gastrointestinal system	PharmOmics meta	PharmOmics meta	PharmOmics meta	0.00775194	3.29282	0.0372323	0.0775304
E-GEOD-42937	Characteristic direction	Antibacterial	Homo sapiens	gastrointestinal system	PharmOmics meta	PharmOmics meta	PharmOmics meta	0.00775194	3.29282	0.0372323	0.0775304
E-GEOD-42937	Characteristic direction	Protein biosynthesis inhibitor	Homo sapiens	gastrointestinal system	PharmOmics meta	PharmOmics meta	PharmOmics meta	0.00775194	3.29282	0.0372323	0.0775304
E-GEOD-42937	Characteristic direction	Antibiotic	Homo sapiens	gastrointestinal system	PharmOmics meta	PharmOmics meta	PharmOmics meta	0.00775194	3.29282	0.0372323	0.0775304
GSE86216	Characteristic direction	Rosuvastatin	Homo sapiens	hematopoietic system	PharmOmics meta	PharmOmics meta	PharmOmics meta	0.00869565	2.8065	0.0372382	0.102552
L1000_CPC002_PC3_6H	Characteristic direction	T-0070907	Homo sapiens	PC3	In Vitro	10 uM	6hr	0.00869565	2.8065	0.0372382	0.102552
L1000_CPC003_VCAP_6H	Characteristic direction	Apafant	Homo sapiens	VCAP	In Vitro	10 uM	6hr	0.00869565	2.8065	0.0372382	0.102552
L1000_CPC004_HT29_6H	Characteristic direction	Deoxyandirobin	Homo sapiens	HT29	In Vitro	10 uM	6hr	0.00869565	2.8065	0.0372382	0.102552
L1000_CPC008_MCF7_24H	Characteristic direction	BRD-K44978960	Homo sapiens	MCF7	In Vitro	10 uM	24hr	0.00869565	2.8065	0.0372382	0.102552
L1000_CPC008_MCF7_24H	Characteristic direction	BRD-K62466453	Homo sapiens	MCF7	In Vitro	10 uM	24hr	0.00869565	2.8065	0.0372382	0.102552
L1000_CPC008_VCAP_6H	Characteristic direction	BRD-K30351863	Homo sapiens	VCAP	In Vitro	10 uM	6hr	0.00869565	2.8065	0.0372382	0.102552
L1000_CPC010_A549_6H	Characteristic direction	Tramadol	Homo sapiens	A549	In Vitro	10 uM	6hr	0.00869565	2.8065	0.0372382	0.102552
L1000_CPC014_HEPG2_6H	Characteristic direction	SB-590885	Homo sapiens	HEPG2	In Vitro	10 uM	6hr	0.00869565	2.8065	0.0372382	0.102552
L1000_CPC014_NEU_24H	Characteristic direction	KIN001-220	Homo sapiens	NEU	In Vitro	10 uM	24hr	0.00869565	2.8065	0.0372382	0.102552
L1000_LJP002_MCF7_6H	Characteristic direction	Olaparib	Homo sapiens	MCF7	In Vitro	0.4 uM	6hr	0.00869565	2.8065	0.0372382	0.102552
L1000_MUC.CP002_MCF7_24H	Characteristic direction	Fenretinide	Homo sapiens	MCF7	In Vitro	1.1111 uM	24hr	0.00869565	2.8065	0.0372382	0.102552
DrugMatrix_Codelink	limma	Amiodarone	Rattus norvegicus	cardiovascular system	In Vivo	limma combined	limma combined	0.0177665	1.75932	0.0372484	0.730159
DrugMatrix_Codelink	limma	Fluocinolone acetonide	Rattus norvegicus	liver	In Vivo	2.5 mg/kg	24hr	0.0208465	1.43059	0.0373417	0.793768
TG-GATEs	limma	Naproxen	Homo sapiens	liver	In Vitro	600 uM	24hr	0.0112045	1.8407	0.0374798	0.181549
L1000_CPC001_HA1E_6H	Characteristic direction	Cilnidipine	Homo sapiens	HA1E	In Vitro	10 uM	6hr	0.00938967	2.50474	0.0376143	0.116263
L1000_CPC005_HT29_6H	Characteristic direction	Geldanamycin	Homo sapiens	HT29	In Vitro	10 uM	6hr	0.00938967	2.50474	0.0376143	0.116263
L1000_CPC008_A549_6H	Characteristic direction	BRD-K88707333	Homo sapiens	A549	In Vitro	10 uM	6hr	0.00938967	2.50474	0.0376143	0.116263
L1000_CPC012_PC3_24H	Characteristic direction	BRD-K62459624	Homo sapiens	PC3	In Vitro	10 uM	24hr	0.00938967	2.50474	0.0376143	0.116263
L1000_CPC014_A549_24H	Characteristic direction	Reversine	Homo sapiens	A549	In Vitro	10 uM	24hr	0.00938967	2.50474	0.0376143	0.116263
L1000_CPC014_VCAP_6H	Characteristic direction	GSK-3-inhibitor-IX	Homo sapiens	VCAP	In Vitro	10 uM	6hr	0.00938967	2.50474	0.0376143	0.116263
L1000_ERG012_VCAP_6H	Characteristic direction	Geldanamycin	Homo sapiens	VCAP	In Vitro	2 uM	6hr	0.00938967	2.50474	0.0376143	0.116263
DrugMatrix_Codelink	limma	Mestranol	Rattus norvegicus	liver	In Vivo	250 mg/kg	3d	0.0204828	1.47469	0.0376217	0.783638
DrugMatrix_Codelink	limma	Oxyquinoline	Rattus norvegicus	liver	In Vivo	limma combined	limma combined	0.0163205	1.90695	0.0377195	0.706825
TG-GATEs	limma	Propranolol	Rattus norvegicus	liver	In Vivo Repeat	50 mg/kg	8d	0.0163205	1.90695	0.0377195	0.706825
TG-GATEs	limma	Ethinylestradiol	Rattus norvegicus	kidney	In Vivo Single	1 mg/kg	24hr	0.0156986	1.9778	0.0377354	0.694076
TG-GATEs	limma	Imipramine	Rattus norvegicus	liver	In Vitro	limma combined	limma combined	0.0214139	1.28062	0.0377478	0.805365
TG-GATEs	limma	Lomustine	Homo sapiens	liver	In Vitro	120 uM	2hr	0.00254453	34.398	0.0379154	0.0300487
TG-GATEs	limma	Tamoxifen	Homo sapiens	liver	In Vitro	25 uM	8hr	0.00254453	34.398	0.0379154	0.0300487
TG-GATEs	limma	Tetracycline	Rattus norvegicus	liver	In Vivo Repeat	limma combined	limma combined	0.0210526	1.39455	0.0379248	0.797226
L1000_CPC002_HCC515_24H	Characteristic direction	Vanoxerine	Homo sapiens	HCC515	In Vitro	10 uM	24hr	0.00868056	2.79135	0.0379504	0.102182
L1000_CPC005_MCF7_6H	Characteristic direction	Dihydrodeoxygedunin	Homo sapiens	MCF7	In Vitro	10 uM	6hr	0.00868056	2.79135	0.0379504	0.102182
L1000_CPC006_THP1_6H	Characteristic direction	Bortezomib	Homo sapiens	THP1	In Vitro	0.04 uM	6hr	0.00868056	2.79135	0.0379504	0.102182
L1000_CPC013_HT29_6H	Characteristic direction	BRD-K82685933	Homo sapiens	HT29	In Vitro	10 uM	6hr	0.00868056	2.79135	0.0379504	0.102182
L1000_CPC014_ASC_24H	Characteristic direction	AZ-628	Homo sapiens	ASC	In Vitro	10 uM	24hr	0.00868056	2.79135	0.0379504	0.102182
L1000_CPC014_NPC_24H	Characteristic direction	NPI-2358	Homo sapiens	NPC	In Vitro	10 uM	24hr	0.00868056	2.79135	0.0379504	0.102182
L1000_CPC016_SKB_24H	Characteristic direction	BRD-A06276885	Homo sapiens	SKB	In Vitro	10 uM	24hr	0.00868056	2.79135	0.0379504	0.102182
L1000_CPC020_HT29_6H	Characteristic direction	Cefoxitin	Homo sapiens	HT29	In Vitro	10 uM	6hr	0.00868056	2.79135	0.0379504	0.102182
L1000_ERG012_PC3_6H	Characteristic direction	Wortmannin	Homo sapiens	PC3	In Vitro	0.08 uM	6hr	0.00868056	2.79135	0.0379504	0.102182
L1000_HOG003_MCF7_6H	Characteristic direction	Tanespimycin	Homo sapiens	MCF7	In Vitro	3.33 uM	6hr	0.00868056	2.79135	0.0379504	0.102182
L1000_LJP002_BT20_24H	Characteristic direction	SB-525334	Homo sapiens	BT20	In Vitro	0.4 uM	24hr	0.00868056	2.79135	0.0379504	0.102182
TG-GATEs	limma	Methyldopa	Rattus norvegicus	liver	In Vivo Single	600 mg/kg	24hr	0.0107066	2.82309	0.0379934	0.613106
DrugMatrix_Codelink	limma	N-nitrosodiethylamine	Rattus norvegicus	liver	In Vivo	100 mg/kg	5d	0.00265252	51.0115	0.0381332	0.489102
DrugMatrix_Codelink	limma	Trichloroethane	Rattus norvegicus	liver	In Vivo	3000 mg/kg	24hr	0.00265252	51.0115	0.0381332	0.489102
DrugMatrix_Codelink	limma	Metronidazole	Rattus norvegicus	liver	In Vivo	50 mg/kg	24hr	0.00265252	51.0115	0.0381332	0.489102
DrugMatrix_Codelink	limma	Benoxaprofen	Rattus norvegicus	liver	In Vivo	20 mg/kg	24hr	0.00265252	51.0115	0.0381332	0.489102
DrugMatrix_Affy	limma	Zomepirac	Rattus norvegicus	liver	In Vivo	11 mg/kg	6hr	0.00265252	51.0115	0.0381332	0.489102
DrugMatrix_Affy	limma	Cortisone	Rattus norvegicus	cardiovascular system	In Vivo	206 mg/kg	24hr	0.00265252	51.0115	0.0381332	0.489102
DrugMatrix_Affy	limma	Cortisone	Rattus norvegicus	cardiovascular system	In Vivo	limma combined	limma combined	0.00265252	51.0115	0.0381332	0.489102
TG-GATEs	limma	Adapin	Rattus norvegicus	liver	In Vivo Repeat	100 mg/kg	4d	0.00265252	51.0115	0.0381332	0.489102
TG-GATEs	limma	Allopurinol	Rattus norvegicus	liver	In Vitro	140 uM	8hr	0.00265252	51.0115	0.0381332	0.489102
TG-GATEs	limma	Allyl alcohol	Rattus norvegicus	liver	In Vivo Single	30 mg/kg	24hr	0.00265252	51.0115	0.0381332	0.489102
TG-GATEs	limma	Bucetin	Rattus norvegicus	kidney	In Vivo Single	1000 mg/kg	3hr	0.00265252	51.0115	0.0381332	0.489102
TG-GATEs	limma	Clofibrate	Rattus norvegicus	liver	In Vitro	12 uM	24hr	0.00265252	51.0115	0.0381332	0.489102
TG-GATEs	limma	Colchicine	Rattus norvegicus	liver	In Vivo Repeat	5 mg/kg	29d	0.00265252	51.0115	0.0381332	0.489102
TG-GATEs	limma	Cyclosporine	Rattus norvegicus	kidney	In Vivo Single	30 mg/kg	3hr	0.00265252	51.0115	0.0381332	0.489102
TG-GATEs	limma	Ethionine	Rattus norvegicus	kidney	In Vivo Single	250 mg/kg	3hr	0.00265252	51.0115	0.0381332	0.489102
TG-GATEs	limma	Fluoxetine	Rattus norvegicus	liver	In Vivo Single	30 mg/kg	3hr	0.00265252	51.0115	0.0381332	0.489102
TG-GATEs	limma	Griseofulvin	Rattus norvegicus	liver	In Vivo Repeat	100 mg/kg	4d	0.00265252	51.0115	0.0381332	0.489102
TG-GATEs	limma	Monocrotaline	Rattus norvegicus	kidney	In Vivo Repeat	10 mg/kg	4d	0.00265252	51.0115	0.0381332	0.489102
TG-GATEs	limma	Naphthyl isothiocyanate	Rattus norvegicus	liver	In Vitro	8 uM	2hr	0.00265252	51.0115	0.0381332	0.489102
TG-GATEs	limma	Nitrofurazone	Rattus norvegicus	liver	In Vitro	12 uM	8hr	0.00265252	51.0115	0.0381332	0.489102
TG-GATEs	limma	Papaverine	Rattus norvegicus	liver	In Vivo Repeat	400 mg/kg	8d	0.00265252	51.0115	0.0381332	0.489102
TG-GATEs	limma	Pemoline	Rattus norvegicus	liver	In Vivo Single	75 mg/kg	9hr	0.00265252	51.0115	0.0381332	0.489102
TG-GATEs	limma	Penicillamine	Rattus norvegicus	liver	In Vivo Single	300 mg/kg	9hr	0.00265252	51.0115	0.0381332	0.489102
TG-GATEs	limma	Phenylanthranilic acid	Rattus norvegicus	liver	In Vivo Single	2000 mg/kg	6hr	0.00265252	51.0115	0.0381332	0.489102
TG-GATEs	limma	Tiopronin	Rattus norvegicus	liver	In Vivo Repeat	1000 mg/kg	15d	0.00265252	51.0115	0.0381332	0.489102
L1000_CPC006_PC3_24H	Characteristic direction	PK-11195	Homo sapiens	PC3	In Vitro	160 uM	24hr	0.009375	2.49466	0.038219	0.115957
L1000_CPC013_MCF7_6H	Characteristic direction	BRD-A75471153	Homo sapiens	MCF7	In Vitro	10 uM	6hr	0.009375	2.49466	0.038219	0.115957
L1000_CPC014_HEPG2_6H	Characteristic direction	EI-247	Homo sapiens	HEPG2	In Vitro	10 uM	6hr	0.009375	2.49466	0.038219	0.115957
L1000_DOSBIO002_NPC_24H	Characteristic direction	LY-294002	Homo sapiens	NPC	In Vitro	0.37037 uM	24hr	0.009375	2.49466	0.038219	0.115957
TG-GATEs	limma	Ibuprofen	Rattus norvegicus	liver	In Vitro	1000 uM	2hr	0.0191919	1.60706	0.0382319	0.757021
TG-GATEs	limma	Mefenamic acid	Homo sapiens	liver	In Vitro	limma combined	limma combined	0.00990099	2.29742	0.0382541	0.133406
DrugMatrix_Codelink	limma	Ergocalciferol	Rattus norvegicus	liver	In Vivo	limma combined	limma combined	0.0180941	1.71537	0.0382964	0.734945
DrugMatrix_Codelink	limma	Enrofloxacin	Rattus norvegicus	kidney	In Vivo	2000 mg/kg	24hr	0.0205382	1.4616	0.0383809	0.785001
TG-GATEs	limma	Clofibrate	Rattus norvegicus	kidney	In Vivo Repeat	300 mg/kg	29d	0.0205382	1.4616	0.0383809	0.785001
TG-GATEs	limma	Doxorubicin	Rattus norvegicus	liver	In Vivo Single	10 mg/kg	3hr	0.0162963	1.90048	0.0384641	0.706581
DrugMatrix_Affy	limma	Ethinylestradiol	Rattus norvegicus	liver	In Vivo	10 mg/kg	6hr	0.021329	1.33039	0.0384786	0.803898
TG-GATEs	limma	Allyl alcohol	Rattus norvegicus	kidney	In Vivo Single	limma combined	limma combined	0.0213439	1.32361	0.0386029	0.804283
GSE71224	Characteristic direction	Thalidomide	Homo sapiens	nervous system	PharmOmics meta	PharmOmics meta	PharmOmics meta	0.00866551	2.77635	0.0386709	0.101763
L1000_CPC002_VCAP_24H	Characteristic direction	Betamethasone	Homo sapiens	VCAP	In Vitro	10 uM	24hr	0.00866551	2.77635	0.0386709	0.101763
L1000_CPC004_HT29_6H	Characteristic direction	Chloroquine	Homo sapiens	HT29	In Vitro	10 uM	6hr	0.00866551	2.77635	0.0386709	0.101763
L1000_CPC006_HCC515_6H	Characteristic direction	TG-101348	Homo sapiens	HCC515	In Vitro	11.1 uM	6hr	0.00866551	2.77635	0.0386709	0.101763
L1000_CPC006_PC3_24H	Characteristic direction	PIK-75	Homo sapiens	PC3	In Vitro	0.09 uM	24hr	0.00866551	2.77635	0.0386709	0.101763
L1000_CPC007_A375_24H	Characteristic direction	BRD-K48199208	Homo sapiens	A375	In Vitro	10 uM	24hr	0.00866551	2.77635	0.0386709	0.101763
L1000_CPC008_HCC515_6H	Characteristic direction	BRD-K29506255	Homo sapiens	HCC515	In Vitro	10 uM	6hr	0.00866551	2.77635	0.0386709	0.101763
L1000_CPC009_PC3_24H	Characteristic direction	Trichostatin-a	Homo sapiens	PC3	In Vitro	10 uM	24hr	0.00866551	2.77635	0.0386709	0.101763
L1000_CPC011_HT29_6H	Characteristic direction	Irinotecan	Homo sapiens	HT29	In Vitro	10 uM	6hr	0.00866551	2.77635	0.0386709	0.101763
L1000_CPC014_HT29_6H	Characteristic direction	Retinol	Homo sapiens	HT29	In Vitro	10 uM	6hr	0.00866551	2.77635	0.0386709	0.101763
L1000_CPC014_VCAP_24H	Characteristic direction	GDC-0941	Homo sapiens	VCAP	In Vitro	10 uM	24hr	0.00866551	2.77635	0.0386709	0.101763
L1000_DOS046_HT29_24H	Characteristic direction	Geldanamycin	Homo sapiens	HT29	In Vitro	10 uM	24hr	0.00866551	2.77635	0.0386709	0.101763
L1000_LJP002_MCF10A_24H	Characteristic direction	SB-525334	Homo sapiens	MCF10A	In Vitro	0.08 uM	24hr	0.00866551	2.77635	0.0386709	0.101763
DrugMatrix_Codelink	limma	Mifepristone	Rattus norvegicus	liver	In Vivo	300 mg/kg	24hr	0.0212858	1.34043	0.038695	0.80299
E-GEOD-50795	Characteristic direction	Sunitinib	Mus musculus	breast	PharmOmics meta	PharmOmics meta	PharmOmics meta	0.00990099	2.49146	0.0387771	0.4
E-GEOD-50795	Characteristic direction	Receptor tyrosine kinase inhibitor	Mus musculus	breast	PharmOmics meta	PharmOmics meta	PharmOmics meta	0.00990099	2.49146	0.0387771	0.4
E-GEOD-50795	Characteristic direction	Angiogenesis inhibitor	Mus musculus	breast	PharmOmics meta	PharmOmics meta	PharmOmics meta	0.00990099	2.49146	0.0387771	0.4
TG-GATEs	limma	Acetaminophen	Homo sapiens	liver	In Vitro	1000 uM	8hr	0.00988701	2.29014	0.0387882	0.133052
L1000_CPC004_HA1E_24H	Characteristic direction	Amiodarone	Homo sapiens	HA1E	In Vitro	10 uM	24hr	0.00936037	2.48466	0.0388299	0.115764
L1000_CPC005_HA1E_24H	Characteristic direction	Rhodomyrtoxin	Homo sapiens	HA1E	In Vitro	10 uM	24hr	0.00936037	2.48466	0.0388299	0.115764
L1000_CPC005_VCAP_24H	Characteristic direction	BU-226	Homo sapiens	VCAP	In Vitro	10 uM	24hr	0.00936037	2.48466	0.0388299	0.115764
L1000_CPC009_MCF7_6H	Characteristic direction	5-nonyloxytryptamine	Homo sapiens	MCF7	In Vitro	10 uM	6hr	0.00936037	2.48466	0.0388299	0.115764
L1000_CPC013_MCF7_6H	Characteristic direction	Afatinib	Homo sapiens	MCF7	In Vitro	10 uM	6hr	0.00936037	2.48466	0.0388299	0.115764
L1000_CPC014_HT29_6H	Characteristic direction	Radicicol	Homo sapiens	HT29	In Vitro	10 uM	6hr	0.00936037	2.48466	0.0388299	0.115764
TG-GATEs	limma	Carbamazepine	Rattus norvegicus	liver	In Vivo Single	100 mg/kg	9hr	0.0172872	1.78852	0.0390685	0.720972
GSE40341, DrugMatrix_CHLORPROMAZINE_hepatocyte, DrugMatrix_CLOZAPINE_hepatocyte, DrugMatrix_HALOPERIDOL_hepatocyte, DrugMatrix_QUETIAPINE_hepatocyte, DrugMatrix_RISPERIDONE_hepatocyte, DrugMatrix_OLANZAPINE_hepatocyte, DrugMatrix_OLANZAPINE_liver, DrugMatrix_SULPIRIDE_hepatocyte, DrugMatrix_FLUPHENAZINE_hepatocyte, DrugMatrix_FLUPHENAZINE_liver, TG-GATEs_chlorpromazine_in_vitro, TG-GATEs_chlorpromazine_in_vivo_single, TG-GATEs_chlorpromazine_in_vivo_repeat, TG-GATEs_clozapine_in_vitro, TG-GATEs_haloperidol_in_vitro, TG-GATEs_haloperidol_in_vivo_single, TG-GATEs_haloperidol_in_vivo_repeat, TG-GATEs_sulpiride_in_vitro, TG-GATEs_sulpiride_in_vivo_single, TG-GATEs_sulpiride_in_vivo_repeat, TG-GATEs_fluphenazine_in_vitro, TG-GATEs_fluphenazine_in_vivo_single, TG-GATEs_fluphenazine_in_vivo_repeat, TG-GATEs_thioridazine_in_vitro, TG-GATEs_thioridazine_in_vivo_single, TG-GATEs_thioridazine_in_vivo_repeat	Characteristic direction	Antipsychotic	Rattus norvegicus	liver	PharmOmics meta	PharmOmics meta	PharmOmics meta	0.0213276	1.25429	0.0391501	0.803828
TG-GATEs	limma	Cycloheximide	Rattus norvegicus	liver	In Vivo Single	3 mg/kg	24hr	0.021327	1.32222	0.0391562	0.803759
DrugMatrix_Affy	limma	Procarbazine	Rattus norvegicus	liver	In Vivo	54 mg/kg	5d	0.0205092	1.45862	0.0391676	0.784058
DrugMatrix_Codelink	limma	Carbimazole	Rattus norvegicus	liver	In Vivo	400 mg/kg	5d	0.0141093	2.15833	0.0392786	0.667144
DrugMatrix_Codelink	limma	Camptothecin	Rattus norvegicus	bone marrow	In Vivo	2.5 mg/kg	24hr	0.0141093	2.15833	0.0392786	0.667144
TG-GATEs	limma	Desmopressin	Rattus norvegicus	liver	In Vivo Single	limma combined	limma combined	0.0211964	1.35466	0.0393706	0.800685
L1000_CPC003_HCC515_6H	Characteristic direction	Zolantidine	Homo sapiens	HCC515	In Vitro	10 uM	6hr	0.00865052	2.76152	0.0393997	0.101344
L1000_CPC004_HCC515_24H	Characteristic direction	Yohimbine	Homo sapiens	HCC515	In Vitro	10 uM	24hr	0.00865052	2.76152	0.0393997	0.101344
L1000_CPC004_VCAP_24H	Characteristic direction	BIBX-1382	Homo sapiens	VCAP	In Vitro	10 uM	24hr	0.00865052	2.76152	0.0393997	0.101344
L1000_CPC008_HEPG2_6H	Characteristic direction	BRD-K58999277	Homo sapiens	HEPG2	In Vitro	10 uM	6hr	0.00865052	2.76152	0.0393997	0.101344
L1000_CPC010_VCAP_24H	Characteristic direction	Dactinomycin	Homo sapiens	VCAP	In Vitro	10 uM	24hr	0.00865052	2.76152	0.0393997	0.101344
L1000_CPC012_ASC_24H	Characteristic direction	MW-STK33-3A	Homo sapiens	ASC	In Vitro	10 uM	24hr	0.00865052	2.76152	0.0393997	0.101344
L1000_CPC013_PC3_6H	Characteristic direction	BRD-K59556282	Homo sapiens	PC3	In Vitro	10 uM	6hr	0.00865052	2.76152	0.0393997	0.101344
L1000_CPC014_HCC515_6H	Characteristic direction	4,5-dianilinophthalimide	Homo sapiens	HCC515	In Vitro	10 uM	6hr	0.00865052	2.76152	0.0393997	0.101344
L1000_CPC016_ASC_24H	Characteristic direction	SB-218078	Homo sapiens	ASC	In Vitro	10 uM	24hr	0.00865052	2.76152	0.0393997	0.101344
L1000_CPC020_A375_6H	Characteristic direction	Hydroflumethiazide	Homo sapiens	A375	In Vitro	10 uM	6hr	0.00865052	2.76152	0.0393997	0.101344
L1000_ERG005_VCAP_6H	Characteristic direction	Genistein	Homo sapiens	VCAP	In Vitro	20 uM	6hr	0.00865052	2.76152	0.0393997	0.101344
L1000_ERG006_VCAP_24H	Characteristic direction	BRD-K52904470	Homo sapiens	VCAP	In Vitro	5 uM	24hr	0.00865052	2.76152	0.0393997	0.101344
L1000_LJP001_SKBR3_6H	Characteristic direction	GSK-3-inhibitor-IX	Homo sapiens	SKBR3	In Vitro	10 uM	6hr	0.00865052	2.76152	0.0393997	0.101344
GSE68426	Characteristic direction	Valsartan	Mus musculus	cardiovascular system	PharmOmics meta	PharmOmics meta	PharmOmics meta	0.011734	2.03758	0.0394095	0.523256
GSE68426	Characteristic direction	Angiotensin II receptor antagonist	Mus musculus	cardiovascular system	PharmOmics meta	PharmOmics meta	PharmOmics meta	0.011734	2.03758	0.0394095	0.523256
L1000_CPC006_A549_24H	Characteristic direction	Cyclosporin-a	Homo sapiens	A549	In Vitro	10 uM	24hr	0.00934579	2.47474	0.039447	0.115506
L1000_CPC009_A549_6H	Characteristic direction	Rifapentine	Homo sapiens	A549	In Vitro	10 uM	6hr	0.00934579	2.47474	0.039447	0.115506
L1000_CPC014_PHH_24H	Characteristic direction	BRD-K91047982	Homo sapiens	PHH	In Vitro	10 uM	24hr	0.00934579	2.47474	0.039447	0.115506
L1000_MUC.CP001_MCF7_24H	Characteristic direction	SA-425500	Homo sapiens	MCF7	In Vitro	10 uM	24hr	0.00934579	2.47474	0.039447	0.115506
L1000_NMH002_NPC_6H	Characteristic direction	FK-866	Homo sapiens	NPC	In Vitro	10 uM	6hr	0.00934579	2.47474	0.039447	0.115506
DrugMatrix_Codelink	limma	Benazepril	Rattus norvegicus	kidney	In Vivo	limma combined	limma combined	0.0207678	1.42304	0.0395106	0.791987
GSE78281	Characteristic direction	Progesterone	Mus musculus	nervous system	PharmOmics meta	PharmOmics meta	PharmOmics meta	0.011236	2.1439	0.0395117	0.496899
GSE78281	Characteristic direction	Progesterone receptor agonist	Mus musculus	nervous system	PharmOmics meta	PharmOmics meta	PharmOmics meta	0.011236	2.1439	0.0395117	0.496899
GSE21211, GSE32706, GSE73298, GSE20513, GSE67796, GSE47844	Characteristic direction	Triglyceride synthesis inhibitor	Mus musculus	liver	PharmOmics meta	PharmOmics meta	PharmOmics meta	0.0138484	1.59483	0.0395549	0.634884
GSE21211, GSE32706, GSE73298, GSE20513, GSE67796, GSE47844	Characteristic direction	Peroxisome proliferator-activated receptor alpha agonist	Mus musculus	liver	PharmOmics meta	PharmOmics meta	PharmOmics meta	0.0138484	1.59483	0.0395549	0.634884
DrugMatrix_Codelink	limma	Levamisole	Rattus norvegicus	liver	In Vivo	limma combined	limma combined	0.020316	1.47757	0.0396147	0.779656
DrugMatrix_Affy	limma	Dexibuprofen	Rattus norvegicus	kidney	In Vivo	limma combined	limma combined	0.0210905	1.3727	0.0396489	0.798239
DrugMatrix_Affy	limma	Fenofibrate	Rattus norvegicus	liver	In Vivo	100 mg/kg	24hr	0.0213102	1.32084	0.0397156	0.803479
DrugMatrix_Codelink	limma	Spironolactone	Rattus norvegicus	cardiovascular system	In Vivo	limma combined	limma combined	0.0189076	1.62171	0.0397258	0.750314
TG-GATEs	limma	Nifedipine	Rattus norvegicus	liver	In Vivo Single	1000 mg/kg	24hr	0.0211406	1.36268	0.0397261	0.799357
GSE67036	Characteristic direction	Candesartan	Rattus norvegicus	nervous system	PharmOmics meta	PharmOmics meta	PharmOmics meta	0.0162482	1.88766	0.039984	0.705987
GSE67036	Characteristic direction	Antihypertensive	Rattus norvegicus	nervous system	PharmOmics meta	PharmOmics meta	PharmOmics meta	0.0162482	1.88766	0.039984	0.705987
GSE67036	Characteristic direction	Angiotensin II receptor antagonist	Rattus norvegicus	nervous system	PharmOmics meta	PharmOmics meta	PharmOmics meta	0.0162482	1.88766	0.039984	0.705987
DrugMatrix_Codelink	limma	1,2,3-trichloropropane	Rattus norvegicus	kidney	In Vivo	108 mg/kg	3d	0.0162482	1.88766	0.039984	0.705987
TG-GATEs	limma	Fenofibrate	Rattus norvegicus	liver	In Vivo Repeat	limma combined	limma combined	0.0212585	1.33338	0.0400009	0.802082
DrugMatrix_Codelink	limma	Clotrimazole	Rattus norvegicus	liver	In Vivo	178 mg/kg	24hr	0.012	2.48867	0.0400318	0.635322
DrugMatrix_Codelink	limma	Omeprazole	Rattus norvegicus	liver	In Vivo	limma combined	limma combined	0.0203933	1.46533	0.0400347	0.781543
L1000_CPC006_HT29_24H	Characteristic direction	CI-976	Homo sapiens	HT29	In Vitro	80 uM	24hr	0.00933126	2.46489	0.0400703	0.115216
L1000_CPC006_MCF7_24H	Characteristic direction	Thioridazine	Homo sapiens	MCF7	In Vitro	10 uM	24hr	0.00933126	2.46489	0.0400703	0.115216
L1000_CPC009_MCF7_6H	Characteristic direction	Fluoxetine	Homo sapiens	MCF7	In Vitro	10 uM	6hr	0.00933126	2.46489	0.0400703	0.115216
L1000_CPC014_A549_24H	Characteristic direction	AS-703026	Homo sapiens	A549	In Vitro	10 uM	24hr	0.00933126	2.46489	0.0400703	0.115216
L1000_CPC020_VCAP_6H	Characteristic direction	Orciprenaline	Homo sapiens	VCAP	In Vitro	10 uM	6hr	0.00933126	2.46489	0.0400703	0.115216
L1000_HOG001_MCF7_6H	Characteristic direction	Withaferin-a	Homo sapiens	MCF7	In Vitro	3.33 uM	6hr	0.00933126	2.46489	0.0400703	0.115216
L1000_HOG003_MCF7_6H	Characteristic direction	Geldanamycin	Homo sapiens	MCF7	In Vitro	1.11 uM	6hr	0.00933126	2.46489	0.0400703	0.115216
L1000_LJP001_MCF10A_24H	Characteristic direction	CP466722	Homo sapiens	MCF10A	In Vitro	10 uM	24hr	0.00933126	2.46489	0.0400703	0.115216
DrugMatrix_Affy	limma	Prinomastat	Rattus norvegicus	liver	In Vitro	limma combined	limma combined	0.0213493	1.27228	0.0400843	0.804457
L1000_CPC001_PC3_24H	Characteristic direction	JTE-907	Homo sapiens	PC3	In Vitro	10 uM	24hr	0.00863558	2.74676	0.0401369	0.100893
L1000_CPC003_PC3_6H	Characteristic direction	Quinidine	Homo sapiens	PC3	In Vitro	10 uM	6hr	0.00863558	2.74676	0.0401369	0.100893
L1000_CPC004_HA1E_6H	Characteristic direction	Tosyl-phenylalanyl-chloromethyl-ketone	Homo sapiens	HA1E	In Vitro	10 uM	6hr	0.00863558	2.74676	0.0401369	0.100893
L1000_CPC004_HEPG2_6H	Characteristic direction	CGP-57380	Homo sapiens	HEPG2	In Vitro	10 uM	6hr	0.00863558	2.74676	0.0401369	0.100893
L1000_CPC005_A375_24H	Characteristic direction	Liothyronine	Homo sapiens	A375	In Vitro	10 uM	24hr	0.00863558	2.74676	0.0401369	0.100893
L1000_CPC005_A549_6H	Characteristic direction	U-0124	Homo sapiens	A549	In Vitro	10 uM	6hr	0.00863558	2.74676	0.0401369	0.100893
L1000_CPC005_MCF7_6H	Characteristic direction	KI-8751	Homo sapiens	MCF7	In Vitro	10 uM	6hr	0.00863558	2.74676	0.0401369	0.100893
L1000_CPC007_HCC515_6H	Characteristic direction	BRD-K29715937	Homo sapiens	HCC515	In Vitro	10 uM	6hr	0.00863558	2.74676	0.0401369	0.100893
L1000_CPC008_VCAP_6H	Characteristic direction	VU-0418000-1	Homo sapiens	VCAP	In Vitro	10 uM	6hr	0.00863558	2.74676	0.0401369	0.100893
L1000_CPC012_HCC515_6H	Characteristic direction	K784-3187	Homo sapiens	HCC515	In Vitro	10 uM	6hr	0.00863558	2.74676	0.0401369	0.100893
L1000_CPC012_PC3_24H	Characteristic direction	BRD-K41652870	Homo sapiens	PC3	In Vitro	10 uM	24hr	0.00863558	2.74676	0.0401369	0.100893
TG-GATEs_nicotinic_acid_in_vitro, TG-GATEs_nicotinic_acid_in_vivo_single, TG-GATEs_nicotinic_acid_in_vivo_repeat	Characteristic direction	Niacin	Rattus norvegicus	liver	PharmOmics meta	PharmOmics meta	PharmOmics meta	0.0183486	1.67189	0.0401961	0.739695
DrugMatrix_Affy	limma	Cadmium chloride	Rattus norvegicus	kidney	In Vivo	2 mg/kg	5d	0.0205479	1.44539	0.0402312	0.785105
GSE19366, DrugMatrix_CYCLOSPORINE_kidney, TG-GATEs_a_in_vivo_single, TG-GATEs_a_in_vivo_repeat	Characteristic direction	Cyclosporine	Rattus norvegicus	kidney	PharmOmics meta	PharmOmics meta	PharmOmics meta	0.0188877	1.61881	0.0402709	0.749825
DrugMatrix_Affy	limma	Beta-estradiol	Rattus norvegicus	liver	In Vivo	150 mg/kg	3d	0.0213295	1.30252	0.0403634	0.803968
DrugMatrix_Affy	limma	Chlorambucil	Rattus norvegicus	liver	In Vivo	4.5 mg/kg	3d	0.0198105	1.52467	0.0405405	0.769317
TG-GATEs	limma	Phenylanthranilic acid	Rattus norvegicus	kidney	In Vivo Single	limma combined	limma combined	0.0206718	1.42729	0.0405573	0.789437
GSE60187	Characteristic direction	Niacinamide	Mus musculus	immune system	PharmOmics meta	PharmOmics meta	PharmOmics meta	0.0117035	2.02604	0.0405706	0.517829
GSE51194	Characteristic direction	Cyclosporine	Mus musculus	integument	PharmOmics meta	PharmOmics meta	PharmOmics meta	0.0117035	2.02604	0.0405706	0.517829
GSE48027	Characteristic direction	Pyrazinamide	Mus musculus	respiratory system	PharmOmics meta	PharmOmics meta	PharmOmics meta	0.0117035	2.02604	0.0405706	0.517829
GSE48027	Characteristic direction	Antibacterial	Mus musculus	respiratory system	PharmOmics meta	PharmOmics meta	PharmOmics meta	0.0117035	2.02604	0.0405706	0.517829
GSE51194	Characteristic direction	Calcineurin inhibitor	Mus musculus	integument	PharmOmics meta	PharmOmics meta	PharmOmics meta	0.0117035	2.02604	0.0405706	0.517829
TG-GATEs	limma	Caffeine	Rattus norvegicus	kidney	In Vivo Repeat	100 mg/kg	4d	0.0149007	2.03564	0.0406138	0.68192
TG-GATEs	limma	Indomethacin	Rattus norvegicus	liver	In Vivo Repeat	limma combined	limma combined	0.0186199	1.64171	0.0406197	0.744516
DrugMatrix_Codelink	limma	Doxepin	Rattus norvegicus	cardiovascular system	In Vivo	limma combined	limma combined	0.0200642	1.4969	0.0406755	0.774067
L1000_CPC006_HCC515_24H	Characteristic direction	Erastin	Homo sapiens	HCC515	In Vitro	4.8 uM	24hr	0.00931677	2.45513	0.0406998	0.115039
L1000_CPC011_HA1E_6H	Characteristic direction	Pterostilbene	Homo sapiens	HA1E	In Vitro	10 uM	6hr	0.00931677	2.45513	0.0406998	0.115039
L1000_CPC012_A549_6H	Characteristic direction	BRD-K86693415	Homo sapiens	A549	In Vitro	10 uM	6hr	0.00931677	2.45513	0.0406998	0.115039
DrugMatrix_Codelink	limma	Etoposide	Rattus norvegicus	bone marrow	In Vivo	188 mg/kg	3d	0.0209903	1.38002	0.0407859	0.796423
DrugMatrix_Codelink	limma	Carbimazole	Rattus norvegicus	liver	In Vivo	400 mg/kg	24hr	0.0183276	1.66844	0.0407915	0.739276
DrugMatrix_Codelink	limma	3-methylcholanthrene	Rattus norvegicus	liver	In Vitro	23 uM	24hr	0.0167598	1.82435	0.0407938	0.712659
DrugMatrix_Codelink	limma	Ceramide c2	Rattus norvegicus	liver	In Vitro	44 uM	24hr	0.0188679	1.61592	0.0408214	0.749476
DrugMatrix_Codelink	limma	Aldosterone	Rattus norvegicus	cardiovascular system	In Vivo	limma combined	limma combined	0.0188679	1.61592	0.0408214	0.749476
E-GEOD-16797	Characteristic direction	Methylprednisolone	Homo sapiens	hematopoietic system	PharmOmics meta	PharmOmics meta	PharmOmics meta	0.00643777	4.08866	0.04083	0.0563755
E-GEOD-16797	Characteristic direction	Antiallergic	Homo sapiens	hematopoietic system	PharmOmics meta	PharmOmics meta	PharmOmics meta	0.00643777	4.08866	0.04083	0.0563755
L1000_LJP001_BT20_6H	Characteristic direction	CGP-60474	Homo sapiens	BT20	In Vitro	10 uM	6hr	0.00769231	3.19118	0.0408758	0.0770792
L1000_CPC002_HA1E_6H	Characteristic direction	CL-218872	Homo sapiens	HA1E	In Vitro	10 uM	6hr	0.00862069	2.73224	0.0408824	0.100474
L1000_CPC004_HCC515_6H	Characteristic direction	Rizatriptan	Homo sapiens	HCC515	In Vitro	10 uM	6hr	0.00862069	2.73224	0.0408824	0.100474
L1000_CPC005_PC3_24H	Characteristic direction	BNTX	Homo sapiens	PC3	In Vitro	10 uM	24hr	0.00862069	2.73224	0.0408824	0.100474
L1000_CPC006_MCF7_24H	Characteristic direction	ARG-CSC-91	Homo sapiens	MCF7	In Vitro	10 uM	24hr	0.00862069	2.73224	0.0408824	0.100474
L1000_CPC006_MCF7_6H	Characteristic direction	CYT-997	Homo sapiens	MCF7	In Vitro	1 uM	6hr	0.00862069	2.73224	0.0408824	0.100474
L1000_CPC006_THP1_6H	Characteristic direction	IWR-1-ENDO	Homo sapiens	THP1	In Vitro	10 uM	6hr	0.00862069	2.73224	0.0408824	0.100474
L1000_CPC006_VCAP_6H	Characteristic direction	Lonidamine	Homo sapiens	VCAP	In Vitro	177.6 uM	6hr	0.00862069	2.73224	0.0408824	0.100474
L1000_CPC007_A375_24H	Characteristic direction	JAS07-005	Homo sapiens	A375	In Vitro	10 uM	24hr	0.00862069	2.73224	0.0408824	0.100474
L1000_CPC008_A375_24H	Characteristic direction	BRD-K44366801	Homo sapiens	A375	In Vitro	10 uM	24hr	0.00862069	2.73224	0.0408824	0.100474
L1000_CPC013_HA1E_6H	Characteristic direction	BRD-A74699940	Homo sapiens	HA1E	In Vitro	10 uM	6hr	0.00862069	2.73224	0.0408824	0.100474
L1000_CPC013_PC3_24H	Characteristic direction	BRD-A95820578	Homo sapiens	PC3	In Vitro	10 uM	24hr	0.00862069	2.73224	0.0408824	0.100474
L1000_CPC020_VCAP_24H	Characteristic direction	Fluocinolone	Homo sapiens	VCAP	In Vitro	10 uM	24hr	0.00862069	2.73224	0.0408824	0.100474
L1000_HOG002_A549_24H	Characteristic direction	NVP-BEZ235	Homo sapiens	A549	In Vitro	1.11 uM	24hr	0.00862069	2.73224	0.0408824	0.100474
L1000_HOG003_A549_24H	Characteristic direction	Geldanamycin	Homo sapiens	A549	In Vitro	0.1235 uM	24hr	0.00862069	2.73224	0.0408824	0.100474
L1000_LJP001_HS578T_24H	Characteristic direction	QL-XI-92	Homo sapiens	HS578T	In Vitro	0.4 uM	24hr	0.00862069	2.73224	0.0408824	0.100474
TG-GATEs	limma	Phenytoin	Rattus norvegicus	liver	In Vivo Single	limma combined	limma combined	0.0213144	1.3013	0.0409054	0.803549
DrugMatrix_Codelink	limma	Sertraline	Rattus norvegicus	liver	In Vitro	limma combined	limma combined	0.0156006	1.94754	0.0410093	0.692224
DrugMatrix_Affy	limma	Leflunomide	Rattus norvegicus	liver	In Vivo	60 mg/kg	6hr	0.0156006	1.94754	0.0410093	0.692224
DrugMatrix_Codelink	limma	Etodolac	Rattus norvegicus	liver	In Vivo	limma combined	limma combined	0.0210084	1.3733	0.0412381	0.796598
DrugMatrix_Codelink	limma	Norethindrone acetate	Rattus norvegicus	liver	In Vivo	125 mg/kg	5d	0.011976	2.46871	0.0413038	0.635147
DrugMatrix_Codelink	limma	Kanamycin	Rattus norvegicus	liver	In Vitro	limma combined	limma combined	0.011976	2.46871	0.0413038	0.635147
TG-GATEs	limma	Phenacetin	Rattus norvegicus	liver	In Vivo Single	2000 mg/kg	3hr	0.0183066	1.665	0.0413932	0.738717
DrugMatrix_Codelink	limma	Epinephrine	Rattus norvegicus	cardiovascular system	In Vivo	.0375 mg/kg	5d	0.00726392	4.15516	0.0413945	0.562526
GSE30985, GSE22433, GSE62080, GSE74603	Characteristic direction	Antineoplastic	Homo sapiens	gastrointestinal system	PharmOmics meta	PharmOmics meta	PharmOmics meta	0.00981767	2.25442	0.0415322	0.129378
DrugMatrix_Codelink	limma	Geraniol	Rattus norvegicus	liver	In Vivo	1500 mg/kg	5d	0.00511509	6.82165	0.0415495	0.529656
DrugMatrix_Codelink	limma	Citric acid	Rattus norvegicus	liver	In Vivo	3000 mg/kg	3d	0.00511509	6.82165	0.0415495	0.529656
DrugMatrix_Codelink	limma	Nystatin	Rattus norvegicus	kidney	In Vivo	134 mg/kg	5d	0.00511509	6.82165	0.0415495	0.529656
TG-GATEs	limma	Chlormezanone	Rattus norvegicus	liver	In Vivo Single	150 mg/kg	9hr	0.00511509	6.82165	0.0415495	0.529656
TG-GATEs	limma	Dantrolene	Rattus norvegicus	liver	In Vitro	0.4 uM	8hr	0.00511509	6.82165	0.0415495	0.529656
TG-GATEs	limma	Naproxen	Rattus norvegicus	liver	In Vivo Single	200 mg/kg	6hr	0.00511509	6.82165	0.0415495	0.529656
TG-GATEs	limma	Phenytoin	Rattus norvegicus	liver	In Vitro	12 uM	2hr	0.00511509	6.82165	0.0415495	0.529656
TG-GATEs	limma	Rosiglitazone	Rattus norvegicus	liver	In Vivo Repeat	100 mg/kg	8d	0.00511509	6.82165	0.0415495	0.529656
DrugMatrix_Affy	limma	1-naphthyl isothiocyanate	Rattus norvegicus	kidney	In Vivo	60 mg/kg	24hr	0.0213155	1.27805	0.0416021	0.803619
L1000_CPC004_A375_6H	Characteristic direction	Nicergoline	Homo sapiens	A375	In Vitro	10 uM	6hr	0.00860585	2.71788	0.0416362	0.100119
L1000_CPC005_A375_6H	Characteristic direction	Guaifenesin	Homo sapiens	A375	In Vitro	10 uM	6hr	0.00860585	2.71788	0.0416362	0.100119
L1000_CPC007_A375_24H	Characteristic direction	BRD-K05326558	Homo sapiens	A375	In Vitro	10 uM	24hr	0.00860585	2.71788	0.0416362	0.100119
L1000_CPC008_PC3_6H	Characteristic direction	BRD-K90667125	Homo sapiens	PC3	In Vitro	10 uM	6hr	0.00860585	2.71788	0.0416362	0.100119
L1000_CPC013_HA1E_6H	Characteristic direction	GSK-429286A	Homo sapiens	HA1E	In Vitro	10 uM	6hr	0.00860585	2.71788	0.0416362	0.100119
L1000_CPC014_ASC_24H	Characteristic direction	15-delta-prostaglandin-j2	Homo sapiens	ASC	In Vitro	10 uM	24hr	0.00860585	2.71788	0.0416362	0.100119
L1000_CPC014_VCAP_24H	Characteristic direction	BML-ST330	Homo sapiens	VCAP	In Vitro	10 uM	24hr	0.00860585	2.71788	0.0416362	0.100119
DrugMatrix_Codelink	limma	Hydrazine	Rattus norvegicus	kidney	In Vivo	limma combined	limma combined	0.0199005	1.50528	0.0418155	0.770784
L1000_CPC005_A375_6H	Characteristic direction	Doxorubicin	Homo sapiens	A375	In Vitro	10 uM	6hr	0.00767754	3.16674	0.0418172	0.0769181
DrugMatrix_Affy	limma	4,4'-diethylaminoethoxyhexestrol	Rattus norvegicus	liver	In Vitro	20 uM	24hr	0.0212021	1.23515	0.0419043	0.800964
L1000_CPC004_PC3_6H	Characteristic direction	Pifithrin-mu	Homo sapiens	PC3	In Vitro	10 uM	6hr	0.00928793	2.43588	0.0419774	0.114717
L1000_CPC004_VCAP_6H	Characteristic direction	Paroxetine	Homo sapiens	VCAP	In Vitro	10 uM	6hr	0.00928793	2.43588	0.0419774	0.114717
L1000_LJP002_SKBR3_6H	Characteristic direction	PI-103	Homo sapiens	SKBR3	In Vitro	2 uM	6hr	0.00928793	2.43588	0.0419774	0.114717
DrugMatrix_Affy	limma	Prinomastat	Rattus norvegicus	liver	In Vitro	500 uM	24hr	0.0210149	1.36605	0.041986	0.796772
DrugMatrix_Codelink	limma	Ritonavir	Rattus norvegicus	kidney	In Vivo	1200 mg/kg	5d	0.00909091	3.2071	0.0420544	0.589039
DrugMatrix_Codelink	limma	Isoeugenol	Rattus norvegicus	liver	In Vivo	1560 mg/kg	5d	0.00909091	3.2071	0.0420544	0.589039
GSE6907	Characteristic direction	Phenol	Homo sapiens	liver	PharmOmics meta	PharmOmics meta	PharmOmics meta	0.00642398	4.03565	0.0421285	0.0561177
GSE8604	Characteristic direction	Hydralazine	Homo sapiens	urogenital system	PharmOmics meta	PharmOmics meta	PharmOmics meta	0.00642398	4.03565	0.0421285	0.0561177
GSE6907	Characteristic direction	Anesthetic	Homo sapiens	liver	PharmOmics meta	PharmOmics meta	PharmOmics meta	0.00642398	4.03565	0.0421285	0.0561177
GSE8604	Characteristic direction	Vasodilator	Homo sapiens	urogenital system	PharmOmics meta	PharmOmics meta	PharmOmics meta	0.00642398	4.03565	0.0421285	0.0561177
TG-GATEs	limma	Thioacetamide	Rattus norvegicus	liver	In Vivo Repeat	15 mg/kg	15d	0.0212058	1.3245	0.0421919	0.801034
DrugMatrix_Codelink	limma	Nystatin	Rattus norvegicus	liver	In Vivo	134 mg/kg	3d	0.0140351	2.12461	0.0422749	0.665852
DrugMatrix_Codelink	limma	Diethylstilbestrol	Rattus norvegicus	kidney	In Vivo	280 mg/kg	5d	0.019884	1.50339	0.0422851	0.770225
DrugMatrix_Affy	limma	Sulpiride	Rattus norvegicus	liver	In Vitro	limma combined	limma combined	0.0212255	1.31778	0.0422931	0.801313
GSE14317, E-MTAB-2441, E-GEOD-6034, E-GEOD-41929	Characteristic direction	Bortezomib	Homo sapiens	immune system	PharmOmics meta	PharmOmics meta	PharmOmics meta	0.00859107	2.70367	0.0423984	0.0998292
GSE26748, E-GEOD-39293, E-TABM-532	Characteristic direction	Antiviral	Homo sapiens	urogenital system	PharmOmics meta	PharmOmics meta	PharmOmics meta	0.00859107	2.70367	0.0423984	0.0998292
L1000_CPC005_PC3_6H	Characteristic direction	Fluorometholone	Homo sapiens	PC3	In Vitro	10 uM	6hr	0.00859107	2.70367	0.0423984	0.0998292
L1000_CPC005_PC3_6H	Characteristic direction	Salubrinal	Homo sapiens	PC3	In Vitro	10 uM	6hr	0.00859107	2.70367	0.0423984	0.0998292
L1000_CPC006_HA1E_24H	Characteristic direction	15-delta-prostaglandin-j2	Homo sapiens	HA1E	In Vitro	10 uM	24hr	0.00859107	2.70367	0.0423984	0.0998292
L1000_CPC007_HA1E_6H	Characteristic direction	BRD-K73304092	Homo sapiens	HA1E	In Vitro	10 uM	6hr	0.00859107	2.70367	0.0423984	0.0998292
L1000_CPC014_HT29_6H	Characteristic direction	Orantinib	Homo sapiens	HT29	In Vitro	10 uM	6hr	0.00859107	2.70367	0.0423984	0.0998292
L1000_ERG005_VCAP_48H	Characteristic direction	Fulvestrant	Homo sapiens	VCAP	In Vitro	20 uM	2d	0.00859107	2.70367	0.0423984	0.0998292
L1000_MUC.CP002_MCF7_24H	Characteristic direction	Geldanamycin	Homo sapiens	MCF7	In Vitro	10 uM	24hr	0.00859107	2.70367	0.0423984	0.0998292
DrugMatrix_Codelink	limma	Chlormadinone acetate	Rattus norvegicus	kidney	In Vivo	2000 mg/kg	24hr	0.0148515	2.0178	0.0424559	0.681256
TG-GATEs	limma	Rifampicin	Rattus norvegicus	liver	In Vitro	limma combined	limma combined	0.0148515	2.0178	0.0424559	0.681256
DrugMatrix_Codelink	limma	Nitrazepam	Rattus norvegicus	liver	In Vivo	310 mg/kg	3d	0.0188088	1.60732	0.0425056	0.747799
DrugMatrix_Codelink	limma	Chlorobenzene	Rattus norvegicus	cardiovascular system	In Vivo	limma combined	limma combined	0.0206053	1.42084	0.0425095	0.786782
GSE358, GSE359, GSE1779, E-GEOD-6433	Characteristic direction	Isoflurane	Rattus norvegicus	nervous system	PharmOmics meta	PharmOmics meta	PharmOmics meta	0.0171731	1.76462	0.0425258	0.719016
DrugMatrix_Affy	limma	Leflunomide	Rattus norvegicus	liver	In Vivo	30 mg/kg	6hr	0.0119522	2.44869	0.042601	0.634903
L1000_CPC002_HA1E_6H	Characteristic direction	Capsazepine	Homo sapiens	HA1E	In Vitro	10 uM	6hr	0.00927357	2.42639	0.0426256	0.114588
L1000_CPC015_MCF7_6H	Characteristic direction	Bupropion	Homo sapiens	MCF7	In Vitro	10 uM	6hr	0.00927357	2.42639	0.0426256	0.114588
L1000_CPC016_HEPG2_6H	Characteristic direction	Geldanamycin	Homo sapiens	HEPG2	In Vitro	10 uM	6hr	0.00927357	2.42639	0.0426256	0.114588
L1000_HDAC002_PC3_6H	Characteristic direction	Wortmannin	Homo sapiens	PC3	In Vitro	10 uM	6hr	0.00927357	2.42639	0.0426256	0.114588
L1000_NMH002_NPC_24H	Characteristic direction	QS-11	Homo sapiens	NPC	In Vitro	10 uM	24hr	0.00927357	2.42639	0.0426256	0.114588
DrugMatrix_Codelink	limma	Doxorubicin	Rattus norvegicus	cardiovascular system	In Vivo	3 mg/kg	5d	0.0179426	1.68863	0.0426482	0.732919
GSE101724	Characteristic direction	Propofol	Homo sapiens	kidney	PharmOmics meta	PharmOmics meta	PharmOmics meta	0.00766283	3.14266	0.0427708	0.0767248
GSE101724	Characteristic direction	Anesthetic	Homo sapiens	kidney	PharmOmics meta	PharmOmics meta	PharmOmics meta	0.00766283	3.14266	0.0427708	0.0767248
GSE101724	Characteristic direction	GABA-A receptor agonist	Homo sapiens	kidney	PharmOmics meta	PharmOmics meta	PharmOmics meta	0.00766283	3.14266	0.0427708	0.0767248
DrugMatrix_Affy	limma	Bezafibrate	Rattus norvegicus	liver	In Vivo	617 mg/kg	7d	0.0205298	1.42789	0.0428172	0.784477
L1000_CPC003_VCAP_6H	Characteristic direction	FR-122047	Homo sapiens	VCAP	In Vitro	10 uM	6hr	0.00857633	2.6896	0.043169	0.0993459
L1000_CPC005_MCF7_6H	Characteristic direction	PD-158780	Homo sapiens	MCF7	In Vitro	10 uM	6hr	0.00857633	2.6896	0.043169	0.0993459
L1000_CPC006_A375_24H	Characteristic direction	CAY-10594	Homo sapiens	A375	In Vitro	20 uM	24hr	0.00857633	2.6896	0.043169	0.0993459
L1000_CPC006_HA1E_6H	Characteristic direction	Bisindolylmaleimide	Homo sapiens	HA1E	In Vitro	12.12 uM	6hr	0.00857633	2.6896	0.043169	0.0993459
L1000_CPC006_HCC515_6H	Characteristic direction	PKCbeta-inhibitor	Homo sapiens	HCC515	In Vitro	10 uM	6hr	0.00857633	2.6896	0.043169	0.0993459
L1000_CPC006_HT29_24H	Characteristic direction	Quinine	Homo sapiens	HT29	In Vitro	10 uM	24hr	0.00857633	2.6896	0.043169	0.0993459
L1000_CPC006_MCF7_24H	Characteristic direction	CT-200783	Homo sapiens	MCF7	In Vitro	10 uM	24hr	0.00857633	2.6896	0.043169	0.0993459
L1000_CPC006_VCAP_6H	Characteristic direction	Loperamide	Homo sapiens	VCAP	In Vitro	10 uM	6hr	0.00857633	2.6896	0.043169	0.0993459
L1000_CPC008_PC3_24H	Characteristic direction	BRD-K54070802	Homo sapiens	PC3	In Vitro	10 uM	24hr	0.00857633	2.6896	0.043169	0.0993459
L1000_CPC013_HT29_6H	Characteristic direction	BRD-K14395638	Homo sapiens	HT29	In Vitro	10 uM	6hr	0.00857633	2.6896	0.043169	0.0993459
L1000_CPC013_SKB_24H	Characteristic direction	Axitinib	Homo sapiens	SKB	In Vitro	10 uM	24hr	0.00857633	2.6896	0.043169	0.0993459
L1000_CPC014_MCF7_24H	Characteristic direction	Cediranib	Homo sapiens	MCF7	In Vitro	10 uM	24hr	0.00857633	2.6896	0.043169	0.0993459
L1000_CPC014_PC3_24H	Characteristic direction	KM-00927	Homo sapiens	PC3	In Vitro	10 uM	24hr	0.00857633	2.6896	0.043169	0.0993459
L1000_DOSBIO001_HT29_24H	Characteristic direction	Fulvestrant	Homo sapiens	HT29	In Vitro	0.37037 uM	24hr	0.00857633	2.6896	0.043169	0.0993459
L1000_DOSBIO002_NEU_24H	Characteristic direction	Trichostatin-a	Homo sapiens	NEU	In Vitro	1.11111 uM	24hr	0.00857633	2.6896	0.043169	0.0993459
L1000_LJP001_HS578T_6H	Characteristic direction	KIN001-220	Homo sapiens	HS578T	In Vitro	2 uM	6hr	0.00857633	2.6896	0.043169	0.0993459
L1000_LJP001_SKBR3_6H	Characteristic direction	HG-5-113-01	Homo sapiens	SKBR3	In Vitro	0.4 uM	6hr	0.00857633	2.6896	0.043169	0.0993459
DrugMatrix_Affy	limma	Pyridine	Rattus norvegicus	kidney	In Vivo	limma combined	limma combined	0.0210561	1.21744	0.0432342	0.797401
DrugMatrix_Codelink	limma	Dipyridamole	Rattus norvegicus	liver	In Vivo	limma combined	limma combined	0.0198511	1.49962	0.043236	0.769736
DrugMatrix_Codelink	limma	Clemastine	Rattus norvegicus	cardiovascular system	In Vivo	2500 mg/kg	3d	0.0171504	1.75991	0.0432423	0.718388
TG-GATEs	limma	Phenacetin	Rattus norvegicus	kidney	In Vivo Single	2000 mg/kg	6hr	0.0211141	1.33627	0.0432798	0.798519
L1000_CPC001_HA1E_24H	Characteristic direction	LY-456236	Homo sapiens	HA1E	In Vitro	10 uM	24hr	0.00925926	2.41696	0.0432801	0.114346
L1000_CPC006_HEPG2_6H	Characteristic direction	Cyclosporin-a	Homo sapiens	HEPG2	In Vitro	10 uM	6hr	0.00925926	2.41696	0.0432801	0.114346
L1000_CPC007_MCF7_24H	Characteristic direction	BRD-K74292317	Homo sapiens	MCF7	In Vitro	10 uM	24hr	0.00925926	2.41696	0.0432801	0.114346
L1000_CPC014_SKB_24H	Characteristic direction	Cediranib	Homo sapiens	SKB	In Vitro	10 uM	24hr	0.00925926	2.41696	0.0432801	0.114346
L1000_LJP001_SKBR3_6H	Characteristic direction	ALW-II-38-3	Homo sapiens	SKBR3	In Vitro	0.4 uM	6hr	0.00925926	2.41696	0.0432801	0.114346
DrugMatrix_Codelink	limma	Methapyrilene	Rattus norvegicus	liver	In Vivo	100 mg/kg	24hr	0.0179211	1.68488	0.0432975	0.732674
DrugMatrix_Affy	limma	Mitoxantrone	Rattus norvegicus	cardiovascular system	In Vivo	2 mg/kg	3d	0.0140105	2.1136	0.0433064	0.665642
DrugMatrix_Codelink	limma	4-chloro-2-nitroaniline	Rattus norvegicus	kidney	In Vivo	1200 mg/kg	3d	0.014827	2.00889	0.0433977	0.680802
DrugMatrix_Codelink	limma	Chlorpyrifos	Rattus norvegicus	kidney	In Vivo	limma combined	limma combined	0.0205026	1.42522	0.0436373	0.783918
DrugMatrix_Codelink	limma	Lead(iv) acetate	Rattus norvegicus	kidney	In Vivo	200 mg/kg	24hr	0.0203509	1.44245	0.043713	0.780355
GSE28185, E-TABM-740	Characteristic direction	Diclofenac	Homo sapiens	hematopoietic system	PharmOmics meta	PharmOmics meta	PharmOmics meta	0.00764818	3.11895	0.0437366	0.076467
GSE32219	Characteristic direction	Tetracycline	Homo sapiens	immune system	PharmOmics meta	PharmOmics meta	PharmOmics meta	0.00764818	3.11895	0.0437366	0.076467
GSE32219	Characteristic direction	Antirickettsial	Homo sapiens	immune system	PharmOmics meta	PharmOmics meta	PharmOmics meta	0.00764818	3.11895	0.0437366	0.076467
GSE32219	Characteristic direction	Amebicide	Homo sapiens	immune system	PharmOmics meta	PharmOmics meta	PharmOmics meta	0.00764818	3.11895	0.0437366	0.076467
L1000_CPC006_MCF7_24H	Characteristic direction	Dexamethasone	Homo sapiens	MCF7	In Vitro	10 uM	24hr	0.00764818	3.11895	0.0437366	0.076467
L1000_CPC010_PC3_6H	Characteristic direction	BRD-A19928752	Homo sapiens	PC3	In Vitro	10 uM	6hr	0.00764818	3.11895	0.0437366	0.076467
L1000_CPC014_VCAP_6H	Characteristic direction	Cyclazosin	Homo sapiens	VCAP	In Vitro	10 uM	6hr	0.00764818	3.11895	0.0437366	0.076467
TG-GATEs	limma	Bromobenzene	Rattus norvegicus	liver	In Vivo Single	limma combined	limma combined	0.0211175	1.33132	0.0437566	0.798589
TG-GATEs_in_vitro, TG-GATEs_in_vivo_single, TG-GATEs_in_vivo_repeat	Characteristic direction	Nitrofurantoin	Rattus norvegicus	liver	PharmOmics meta	PharmOmics meta	PharmOmics meta	0.0175439	1.71671	0.0437705	0.726981
DrugMatrix_Affy	limma	Chlorambucil	Rattus norvegicus	liver	In Vitro	limma combined	limma combined	0.0208562	1.37684	0.0438528	0.793978
TG-GATEs	limma	Indomethacin	Rattus norvegicus	kidney	In Vivo Repeat	5 mg/kg	4d	0.0196918	1.51062	0.0439267	0.767011
L1000_CPC002_HA1E_6H	Characteristic direction	Prostaglandin-b2	Homo sapiens	HA1E	In Vitro	10 uM	6hr	0.00924499	2.4076	0.0439408	0.11412
L1000_CPC014_A549_6H	Characteristic direction	AZ-628	Homo sapiens	A549	In Vitro	10 uM	6hr	0.00924499	2.4076	0.0439408	0.11412
L1000_DOS014_VCAP_6H	Characteristic direction	Sirolimus	Homo sapiens	VCAP	In Vitro	10 uM	6hr	0.00924499	2.4076	0.0439408	0.11412
L1000_LJP002_SKBR3_24H	Characteristic direction	Masitinib	Homo sapiens	SKBR3	In Vitro	0.08 uM	24hr	0.00924499	2.4076	0.0439408	0.11412
GSE76885, GSE45485, GSE46671	Characteristic direction	Mycophenolic acid	Homo sapiens	integument	PharmOmics meta	PharmOmics meta	PharmOmics meta	0.00856164	2.67568	0.043948	0.0987497
GSE30351, TG-GATEs_quinidine_in_vitro	Characteristic direction	Antimalarial	Homo sapiens	liver	PharmOmics meta	PharmOmics meta	PharmOmics meta	0.00856164	2.67568	0.043948	0.0987497
GSE76885, GSE45485, GSE46671	Characteristic direction	Inosine monophosphate dehydrogenase inhibitor	Homo sapiens	integument	PharmOmics meta	PharmOmics meta	PharmOmics meta	0.00856164	2.67568	0.043948	0.0987497
L1000_CPC001_VCAP_6H	Characteristic direction	Diprotin-a	Homo sapiens	VCAP	In Vitro	10 uM	6hr	0.00856164	2.67568	0.043948	0.0987497
L1000_CPC002_PC3_24H	Characteristic direction	Carmoxirole	Homo sapiens	PC3	In Vitro	10 uM	24hr	0.00856164	2.67568	0.043948	0.0987497
L1000_CPC004_HA1E_24H	Characteristic direction	SB-218078	Homo sapiens	HA1E	In Vitro	10 uM	24hr	0.00856164	2.67568	0.043948	0.0987497
L1000_CPC005_MCF7_24H	Characteristic direction	Tomelukast	Homo sapiens	MCF7	In Vitro	10 uM	24hr	0.00856164	2.67568	0.043948	0.0987497
L1000_CPC006_HT29_6H	Characteristic direction	M2-PK-activator	Homo sapiens	HT29	In Vitro	88.8 uM	6hr	0.00856164	2.67568	0.043948	0.0987497
L1000_CPC006_MCF7_24H	Characteristic direction	Bisindolylmaleimide	Homo sapiens	MCF7	In Vitro	12.12 uM	24hr	0.00856164	2.67568	0.043948	0.0987497
L1000_CPC006_MCF7_6H	Characteristic direction	Sildenafil	Homo sapiens	MCF7	In Vitro	160 uM	6hr	0.00856164	2.67568	0.043948	0.0987497
L1000_CPC006_VCAP_24H	Characteristic direction	Amiodarone	Homo sapiens	VCAP	In Vitro	10 uM	24hr	0.00856164	2.67568	0.043948	0.0987497
L1000_CPC008_MCF7_6H	Characteristic direction	VU-0424206-1	Homo sapiens	MCF7	In Vitro	10 uM	6hr	0.00856164	2.67568	0.043948	0.0987497
L1000_CPC011_A549_24H	Characteristic direction	Pemoline	Homo sapiens	A549	In Vitro	10 uM	24hr	0.00856164	2.67568	0.043948	0.0987497
L1000_CPC012_MCF7_24H	Characteristic direction	BRD-A98888159	Homo sapiens	MCF7	In Vitro	10 uM	24hr	0.00856164	2.67568	0.043948	0.0987497
L1000_CPC013_PC3_6H	Characteristic direction	PD-184352	Homo sapiens	PC3	In Vitro	10 uM	6hr	0.00856164	2.67568	0.043948	0.0987497
L1000_CPC014_HT29_6H	Characteristic direction	Chromomycin-a3	Homo sapiens	HT29	In Vitro	10 uM	6hr	0.00856164	2.67568	0.043948	0.0987497
L1000_CPC014_SKB_24H	Characteristic direction	NPI-2358	Homo sapiens	SKB	In Vitro	10 uM	24hr	0.00856164	2.67568	0.043948	0.0987497
L1000_HOG001_MCF7_24H	Characteristic direction	Wortmannin	Homo sapiens	MCF7	In Vitro	0.013 uM	24hr	0.00856164	2.67568	0.043948	0.0987497
L1000_LJP001_HS578T_6H	Characteristic direction	Vemurafenib	Homo sapiens	HS578T	In Vitro	10 uM	6hr	0.00856164	2.67568	0.043948	0.0987497
L1000_LJP001_MCF10A_6H	Characteristic direction	OSI-027	Homo sapiens	MCF10A	In Vitro	10 uM	6hr	0.00856164	2.67568	0.043948	0.0987497
DrugMatrix_Codelink	limma	Carboplatin	Rattus norvegicus	kidney	In Vivo	14 mg/kg	24hr	0.0090703	3.1576	0.0439915	0.588585
DrugMatrix_Codelink	limma	Pramoxine	Rattus norvegicus	cardiovascular system	In Vivo	526 mg/kg	5d	0.0090703	3.1576	0.0439915	0.588585
TG-GATEs	limma	Gentamicin	Rattus norvegicus	liver	In Vivo Repeat	100 mg/kg	29d	0.0090703	3.1576	0.0439915	0.588585
DrugMatrix_Codelink	limma	Methylparaben	Rattus norvegicus	liver	In Vivo	limma combined	limma combined	0.0106157	2.70359	0.0440322	0.611988
GSE34302, E-GEOD-34302	Characteristic direction	Reverse transcriptase inhibitor	Homo sapiens	adipose tissue	PharmOmics meta	PharmOmics meta	PharmOmics meta	0.010453	1.99077	0.0440356	0.156124
DrugMatrix_Codelink	limma	Bacitracin	Rattus norvegicus	kidney	In Vivo	380 mg/kg	5d	0.00724638	4.04563	0.0440461	0.562247
TG-GATEs	limma	Trimethadione	Rattus norvegicus	liver	In Vitro	2000 uM	24hr	0.00724638	4.04563	0.0440461	0.562247
DrugMatrix_Codelink	limma	Oxytetracycline	Rattus norvegicus	liver	In Vivo	limma combined	limma combined	0.0184984	1.62305	0.0441621	0.74242
DrugMatrix_Affy	limma	Doxorubicin	Rattus norvegicus	kidney	In Vivo	3 mg/kg	5d	0.01875	1.5988	0.0442396	0.746647
DrugMatrix_Codelink	limma	Thioridazine	Rattus norvegicus	cardiovascular system	In Vivo	limma combined	limma combined	0.0130354	2.23773	0.0443185	0.65174
DrugMatrix_Codelink	limma	Sulfadiazine	Rattus norvegicus	liver	In Vivo	limma combined	limma combined	0.013986	2.1027	0.0443543	0.665328
DrugMatrix_Affy	limma	Artemisinin	Rattus norvegicus	liver	In Vivo	2000 mg/kg	5d	0.0196749	1.50863	0.0444268	0.766592
DrugMatrix_Affy	limma	Sildenafil	Rattus norvegicus	liver	In Vitro	90 uM	24hr	0.0212448	1.27058	0.0444805	0.801593
DrugMatrix_Codelink	limma	Valdecoxib	Rattus norvegicus	liver	In Vitro	450 uM	16hr	0.0205993	1.40693	0.0445358	0.786433
TG-GATEs	limma	Colchicine	Rattus norvegicus	liver	In Vitro	1000 uM	2hr	0.0208333	1.37478	0.0445938	0.793279
L1000_CPC005_MCF7_6H	Characteristic direction	Geldanamycin	Homo sapiens	MCF7	In Vitro	10 uM	6hr	0.00923077	2.39796	0.0446079	0.113879
L1000_CPC006_HT29_6H	Characteristic direction	SID-26681509	Homo sapiens	HT29	In Vitro	88.8 uM	6hr	0.00923077	2.39796	0.0446079	0.113879
L1000_CPC007_A375_24H	Characteristic direction	BRD-K82140622	Homo sapiens	A375	In Vitro	10 uM	24hr	0.00923077	2.39796	0.0446079	0.113879
L1000_CPC007_HT29_24H	Characteristic direction	BRD-K03552198	Homo sapiens	HT29	In Vitro	10 uM	24hr	0.00923077	2.39796	0.0446079	0.113879
L1000_DOS056_MCF7_24H	Characteristic direction	Geldanamycin	Homo sapiens	MCF7	In Vitro	10 uM	24hr	0.00923077	2.39796	0.0446079	0.113879
GSE6388, GSE6614, GSE66451, GSE15774, E-GEOD-80787	Characteristic direction	Nicotine	Mus musculus	nervous system	PharmOmics meta	PharmOmics meta	PharmOmics meta	0.0120048	1.90826	0.0446469	0.536434
L1000_CPC002_PC3_24H	Characteristic direction	Tropanyl-3,5-dimethylbenzoate	Homo sapiens	PC3	In Vitro	10 uM	24hr	0.00763359	3.0956	0.0447146	0.0762092
L1000_CPC002_PC3_6H	Characteristic direction	Pifithrin	Homo sapiens	PC3	In Vitro	10 uM	6hr	0.00763359	3.0956	0.0447146	0.0762092
L1000_HOG003_A549_6H	Characteristic direction	Emetine	Homo sapiens	A549	In Vitro	0.3704 uM	6hr	0.00763359	3.0956	0.0447146	0.0762092
GSE66107, GSE31232	Characteristic direction	Everolimus	Homo sapiens	kidney	PharmOmics meta	PharmOmics meta	PharmOmics meta	0.00854701	2.6619	0.0447353	0.0981536
GSE74603	Characteristic direction	Palbociclib	Homo sapiens	gastrointestinal system	PharmOmics meta	PharmOmics meta	PharmOmics meta	0.00854701	2.6619	0.0447353	0.0981536
GSE66107, GSE31232	Characteristic direction	mTOR inhibitor	Homo sapiens	kidney	PharmOmics meta	PharmOmics meta	PharmOmics meta	0.00854701	2.6619	0.0447353	0.0981536
GSE74603	Characteristic direction	Cyclin-dependent kinase inhibitor	Homo sapiens	gastrointestinal system	PharmOmics meta	PharmOmics meta	PharmOmics meta	0.00854701	2.6619	0.0447353	0.0981536
L1000_CPC001_HCC515_6H	Characteristic direction	KF-38789	Homo sapiens	HCC515	In Vitro	10 uM	6hr	0.00854701	2.6619	0.0447353	0.0981536
L1000_CPC002_PC3_24H	Characteristic direction	BAY-36-7620	Homo sapiens	PC3	In Vitro	10 uM	24hr	0.00854701	2.6619	0.0447353	0.0981536
L1000_CPC005_A375_24H	Characteristic direction	Leu-enkephalin	Homo sapiens	A375	In Vitro	10 uM	24hr	0.00854701	2.6619	0.0447353	0.0981536
L1000_CPC005_HA1E_6H	Characteristic direction	Dubinidine	Homo sapiens	HA1E	In Vitro	10 uM	6hr	0.00854701	2.6619	0.0447353	0.0981536
L1000_CPC006_HCC515_6H	Characteristic direction	Necrostatin-1	Homo sapiens	HCC515	In Vitro	160 uM	6hr	0.00854701	2.6619	0.0447353	0.0981536
L1000_CPC010_HCC515_6H	Characteristic direction	BRD-A68065211	Homo sapiens	HCC515	In Vitro	10 uM	6hr	0.00854701	2.6619	0.0447353	0.0981536
L1000_CPC020_VCAP_24H	Characteristic direction	Paroxetine	Homo sapiens	VCAP	In Vitro	10 uM	24hr	0.00854701	2.6619	0.0447353	0.0981536
L1000_DOS044_A375_24H	Characteristic direction	Vorinostat	Homo sapiens	A375	In Vitro	10 uM	24hr	0.00854701	2.6619	0.0447353	0.0981536
L1000_HOG002_A549_6H	Characteristic direction	Teniposide	Homo sapiens	A549	In Vitro	3.33 uM	6hr	0.00854701	2.6619	0.0447353	0.0981536
L1000_LJP001_BT20_24H	Characteristic direction	Fostamatinib	Homo sapiens	BT20	In Vitro	10 uM	24hr	0.00854701	2.6619	0.0447353	0.0981536
L1000_LJP001_SKBR3_24H	Characteristic direction	PHA-793887	Homo sapiens	SKBR3	In Vitro	2 uM	24hr	0.00854701	2.6619	0.0447353	0.0981536
TG-GATEs	limma	Phenytoin	Rattus norvegicus	liver	In Vivo Single	2000 mg/kg	24hr	0.0203943	1.43	0.04477	0.781612
TG-GATEs	limma	Nitrosodiethylamine	Rattus norvegicus	liver	In Vivo Single	30 mg/kg	3hr	0.0161054	1.85021	0.0447932	0.703507
DrugMatrix_Codelink	limma	Etoposide	Rattus norvegicus	spleen	In Vivo	188 mg/kg	3d	0.0199203	1.48084	0.0448451	0.771203
GSE52204, DrugMatrix_GLIPIZIDE_liver, TG-GATEs_metformin_in_vitro, TG-GATEs_metformin_in_vivo_single, TG-GATEs_metformin_in_vivo_repeat, TG-GATEs_chlorpropamide_in_vitro, TG-GATEs_chlorpropamide_in_vivo_single, TG-GATEs_chlorpropamide_in_vivo_repeat, TG-GATEs_tolbutamide_in_vitro, TG-GATEs_tolbutamide_in_vivo_single, TG-GATEs_tolbutamide_in_vivo_repeat	Characteristic direction	Hypoglycemic	Rattus norvegicus	liver	PharmOmics meta	PharmOmics meta	PharmOmics meta	0.020462	1.42123	0.0448894	0.78287
TG-GATEs	limma	Diethyl maleate	Rattus norvegicus	liver	In Vivo Single	800 mg/kg	3hr	0.0191571	1.55472	0.0449775	0.756602
TG-GATEs	limma	Triamterene	Rattus norvegicus	kidney	In Vivo Single	limma combined	limma combined	0.0211584	1.23357	0.0450459	0.800126
DrugMatrix_Affy	limma	Fluocinolone	Rattus norvegicus	cardiovascular system	In Vivo	2.5 mg/kg	3d	0.0195035	1.5208	0.0450704	0.763623
DrugMatrix_Codelink	limma	Acetaminophen	Rattus norvegicus	liver	In Vivo	972 mg/kg	24hr	0.0175	1.70843	0.0451659	0.726492
L1000_CPC006_MCF7_6H	Characteristic direction	Geldanamycin	Homo sapiens	MCF7	In Vitro	10 uM	6hr	0.00921659	2.38873	0.0452812	0.113669
L1000_CPC012_A549_6H	Characteristic direction	Panobinostat	Homo sapiens	A549	In Vitro	10 uM	6hr	0.00921659	2.38873	0.0452812	0.113669
L1000_CPC013_HT29_6H	Characteristic direction	Deforolimus	Homo sapiens	HT29	In Vitro	10 uM	6hr	0.00921659	2.38873	0.0452812	0.113669
L1000_LJP002_MDAMB231_24H	Characteristic direction	GSK-2126458	Homo sapiens	MDAMB231	In Vitro	2 uM	24hr	0.00921659	2.38873	0.0452812	0.113669
DrugMatrix_Affy	limma	1-naphthyl isothiocyanate	Rattus norvegicus	liver	In Vitro	limma combined	limma combined	0.0207972	1.20103	0.0452933	0.792441
DrugMatrix_Codelink	limma	Atorvastatin	Rattus norvegicus	liver	In Vivo	300 mg/kg	3d	0.0208445	1.36702	0.0454381	0.793629
DrugMatrix_CHLOROQUINE_hepatocyte, DrugMatrix_TETRACYCLINE_hepatocyte, TG-GATEs_tetracycline_in_vitro, TG-GATEs_tetracycline_in_vivo_single, TG-GATEs_tetracycline_in_vivo_repeat	Characteristic direction	Amebicide	Rattus norvegicus	liver	PharmOmics meta	PharmOmics meta	PharmOmics meta	0.0196413	1.50467	0.0454397	0.765894
DrugMatrix_Codelink	limma	Chlorpropamide	Rattus norvegicus	cardiovascular system	In Vivo	limma combined	limma combined	0.0170828	1.74592	0.0454425	0.717689
TG-GATEs	limma	Monocrotaline	Rattus norvegicus	liver	In Vivo Repeat	30 mg/kg	4d	0.0130112	2.22406	0.0455058	0.65146
GSE75605	Characteristic direction	Obinutuzumab	Homo sapiens	immune system	PharmOmics meta	PharmOmics meta	PharmOmics meta	0.00853242	2.64826	0.0455311	0.0975413
GSE41585	Characteristic direction	Histamine	Homo sapiens	integument	PharmOmics meta	PharmOmics meta	PharmOmics meta	0.00853242	2.64826	0.0455311	0.0975413
GSE34686	Characteristic direction	Fotemustine	Homo sapiens	integument	PharmOmics meta	PharmOmics meta	PharmOmics meta	0.00853242	2.64826	0.0455311	0.0975413
GSE43452	Characteristic direction	Temozolomide	Homo sapiens	nervous system	PharmOmics meta	PharmOmics meta	PharmOmics meta	0.00853242	2.64826	0.0455311	0.0975413
GSE43452	Characteristic direction	Alkylating agent	Homo sapiens	nervous system	PharmOmics meta	PharmOmics meta	PharmOmics meta	0.00853242	2.64826	0.0455311	0.0975413
L1000_CPC001_VCAP_24H	Characteristic direction	U-74389F	Homo sapiens	VCAP	In Vitro	10 uM	24hr	0.00853242	2.64826	0.0455311	0.0975413
L1000_CPC001_VCAP_6H	Characteristic direction	Y-134	Homo sapiens	VCAP	In Vitro	10 uM	6hr	0.00853242	2.64826	0.0455311	0.0975413
L1000_CPC003_PC3_6H	Characteristic direction	Nonoxynol-9	Homo sapiens	PC3	In Vitro	10 uM	6hr	0.00853242	2.64826	0.0455311	0.0975413
L1000_CPC006_A549_24H	Characteristic direction	BRD-K77432048	Homo sapiens	A549	In Vitro	10 uM	24hr	0.00853242	2.64826	0.0455311	0.0975413
L1000_CPC006_CORL23_6H	Characteristic direction	Quiflapon	Homo sapiens	CORL23	In Vitro	80 uM	6hr	0.00853242	2.64826	0.0455311	0.0975413
L1000_CPC006_HCC515_24H	Characteristic direction	Tyrphostin-AG-1478	Homo sapiens	HCC515	In Vitro	56.78 uM	24hr	0.00853242	2.64826	0.0455311	0.0975413
L1000_CPC006_MCF7_24H	Characteristic direction	9-methyl-5H-6-thia-4,5-diaza-chrysene-6,6-dioxide	Homo sapiens	MCF7	In Vitro	10 uM	24hr	0.00853242	2.64826	0.0455311	0.0975413
L1000_CPC006_MCF7_24H	Characteristic direction	BRD-K61053657	Homo sapiens	MCF7	In Vitro	80 uM	24hr	0.00853242	2.64826	0.0455311	0.0975413
L1000_CPC007_PC3_24H	Characteristic direction	BRD-K73099734	Homo sapiens	PC3	In Vitro	10 uM	24hr	0.00853242	2.64826	0.0455311	0.0975413
L1000_CPC011_VCAP_24H	Characteristic direction	Metronidazole	Homo sapiens	VCAP	In Vitro	10 uM	24hr	0.00853242	2.64826	0.0455311	0.0975413
L1000_CPC012_HA1E_6H	Characteristic direction	Wortmannin	Homo sapiens	HA1E	In Vitro	10 uM	6hr	0.00853242	2.64826	0.0455311	0.0975413
L1000_CPC013_MCF7_24H	Characteristic direction	BRD-K22322324	Homo sapiens	MCF7	In Vitro	10 uM	24hr	0.00853242	2.64826	0.0455311	0.0975413
L1000_CPC014_HA1E_6H	Characteristic direction	Rifampicin	Homo sapiens	HA1E	In Vitro	10 uM	6hr	0.00853242	2.64826	0.0455311	0.0975413
L1000_CPC014_NEU_24H	Characteristic direction	VX-222	Homo sapiens	NEU	In Vitro	10 uM	24hr	0.00853242	2.64826	0.0455311	0.0975413
L1000_CPC017_A549_24H	Characteristic direction	Cilnidipine	Homo sapiens	A549	In Vitro	10 uM	24hr	0.00853242	2.64826	0.0455311	0.0975413
L1000_CPC020_VCAP_6H	Characteristic direction	Paroxetine	Homo sapiens	VCAP	In Vitro	10 uM	6hr	0.00853242	2.64826	0.0455311	0.0975413
L1000_LJP001_BT20_6H	Characteristic direction	Neratinib	Homo sapiens	BT20	In Vitro	0.4 uM	6hr	0.00853242	2.64826	0.0455311	0.0975413
L1000_LJP002_MCF7_6H	Characteristic direction	MGCD-265	Homo sapiens	MCF7	In Vitro	2 uM	6hr	0.00853242	2.64826	0.0455311	0.0975413
DrugMatrix_Codelink	limma	Hydralazine	Rattus norvegicus	liver	In Vivo	limma combined	limma combined	0.0191388	1.55231	0.045534	0.756392
GSE61708, E-GEOD-61708	Characteristic direction	Antihypertensive	Mus musculus	integument	PharmOmics meta	PharmOmics meta	PharmOmics meta	0.0139942	1.4862	0.0455727	0.639535
GSE61708, E-GEOD-61708	Characteristic direction	Angiotensin-converting enzyme inhibitor	Mus musculus	integument	PharmOmics meta	PharmOmics meta	PharmOmics meta	0.0139942	1.4862	0.0455727	0.639535
DrugMatrix_Codelink	limma	Carmustine	Rattus norvegicus	liver	In Vitro	550 uM	24hr	0.0206186	1.39646	0.0456894	0.787306
DrugMatrix_Affy	limma	Cyclopropane carboxylic acid	Rattus norvegicus	liver	In Vivo	375 mg/kg	3d	0.0205607	1.40326	0.0457606	0.785385
L1000_CPC008_MCF7_24H	Characteristic direction	BRD-K88761633	Homo sapiens	MCF7	In Vitro	10 uM	24hr	0.00920245	2.37958	0.0459608	0.113412
L1000_CPC008_VCAP_6H	Characteristic direction	BRD-K57353465	Homo sapiens	VCAP	In Vitro	10 uM	6hr	0.00920245	2.37958	0.0459608	0.113412
L1000_CPC011_A549_24H	Characteristic direction	Imatinib	Homo sapiens	A549	In Vitro	10 uM	24hr	0.00920245	2.37958	0.0459608	0.113412
L1000_CPC013_HT29_6H	Characteristic direction	BRD-K66359319	Homo sapiens	HT29	In Vitro	10 uM	6hr	0.00920245	2.37958	0.0459608	0.113412
TG-GATEs	limma	Doxorubicin	Rattus norvegicus	liver	In Vitro	0.4 uM	8hr	0.00904977	3.10959	0.0459779	0.58834
TG-GATEs	limma	Ethinylestradiol	Rattus norvegicus	liver	In Vivo Single	1 mg/kg	3hr	0.00904977	3.10959	0.0459779	0.58834
TG-GATEs	limma	Tacrine	Rattus norvegicus	liver	In Vitro	limma combined	limma combined	0.0212067	1.26754	0.0461063	0.801104
DrugMatrix_Affy	limma	Progesterone	Rattus norvegicus	liver	In Vivo	limma combined	limma combined	0.0201875	1.44393	0.0461144	0.776513
DrugMatrix_Affy	limma	Tetracycline	Rattus norvegicus	liver	In Vitro	520 uM	16hr	0.0211715	1.24086	0.0461474	0.800265
TG-GATEs	limma	Hexachlorobenzene	Rattus norvegicus	liver	In Vivo Repeat	300 mg/kg	8d	0.0165975	1.78676	0.0461514	0.710843
DrugMatrix_Codelink	limma	Methotrexate	Rattus norvegicus	liver	In Vivo	27 mg/kg	24hr	0.00510204	6.39507	0.0461608	0.529237
DrugMatrix_Codelink	limma	Letrozole	Rattus norvegicus	liver	In Vivo	250 mg/kg	3d	0.00510204	6.39507	0.0461608	0.529237
DrugMatrix_Affy	limma	Sodium arsenite	Rattus norvegicus	kidney	In Vivo	10 mg/kg	3d	0.00510204	6.39507	0.0461608	0.529237
DrugMatrix_Affy	limma	Nabumetone	Rattus norvegicus	kidney	In Vivo	2500 mg/kg	3d	0.0197531	1.4884	0.0461834	0.768478
DrugMatrix_Affy	limma	Betamethasone	Rattus norvegicus	liver	In Vivo	79 mg/kg	3d	0.0200893	1.45348	0.0462571	0.774906
DrugMatrix_Codelink	limma	Valdecoxib	Rattus norvegicus	liver	In Vitro	450 uM	24hr	0.0211933	1.2787	0.0462812	0.800615
GSE39350, DrugMatrix_DICLOFENAC_liver, DrugMatrix_IBUPROFEN_liver, DrugMatrix_INDOMETHACIN_liver, DrugMatrix_ACETAMINOPHEN_hepatocyte, DrugMatrix_ACETAMINOPHEN_liver, E-GEOD-32891, DrugMatrix_ASPIRIN_liver, DrugMatrix_NIMESULIDE_hepatocyte, DrugMatrix_NIMESULIDE_liver, GSE52054, DrugMatrix_NAPROXEN_liver, TG-GATEs_diclofenac_in_vitro, TG-GATEs_diclofenac_in_vivo_single, TG-GATEs_diclofenac_in_vivo_repeat, TG-GATEs_ibuprofen_in_vitro, TG-GATEs_ibuprofen_in_vivo_single, TG-GATEs_ibuprofen_in_vivo_repeat, TG-GATEs_indomethacin_in_vitro, TG-GATEs_indomethacin_in_vivo_single, TG-GATEs_indomethacin_in_vivo_repeat, TG-GATEs_acetaminophen_in_vitro, TG-GATEs_acetaminophen_in_vivo_single, TG-GATEs_acetaminophen_in_vivo_repeat, TG-GATEs_aspirin_in_vitro, TG-GATEs_aspirin_in_vivo_single, TG-GATEs_aspirin_in_vivo_repeat, TG-GATEs_nimesulide_in_vitro, TG-GATEs_nimesulide_in_vivo_single, TG-GATEs_nimesulide_in_vivo_repeat, TG-GATEs_naproxen_in_vitro, TG-GATEs_naproxen_in_vivo_single, TG-GATEs_naproxen_in_vivo_repeat, TG-GATEs_mefenamic_acid_in_vitro, TG-GATEs_mefenamic_acid_in_vivo_single, TG-GATEs_mefenamic_acid_in_vivo_repeat, TG-GATEs_phenacetin_in_vitro, TG-GATEs_phenacetin_in_vivo_single, TG-GATEs_phenacetin_in_vivo_repeat, TG-GATEs_phenylbutazone_in_vitro, TG-GATEs_phenylbutazone_in_vivo_single, TG-GATEs_phenylbutazone_in_vivo_repeat, TG-GATEs_bucetin_in_vitro, TG-GATEs_bucetin_in_vivo_single, TG-GATEs_bucetin_in_vivo_repeat	Characteristic direction	Antipyretic	Rattus norvegicus	liver	PharmOmics meta	PharmOmics meta	PharmOmics meta	0.0211931	1.25167	0.0463032	0.800545
L1000_CPC002_HCC515_6H	Characteristic direction	Quercetin	Homo sapiens	HCC515	In Vitro	10 uM	6hr	0.00851789	2.63476	0.0463353	0.0969613
L1000_CPC003_PC3_6H	Characteristic direction	CL-82198	Homo sapiens	PC3	In Vitro	10 uM	6hr	0.00851789	2.63476	0.0463353	0.0969613
L1000_CPC004_HA1E_24H	Characteristic direction	BIBX-1382	Homo sapiens	HA1E	In Vitro	10 uM	24hr	0.00851789	2.63476	0.0463353	0.0969613
L1000_CPC004_HT29_6H	Characteristic direction	Teniposide	Homo sapiens	HT29	In Vitro	10 uM	6hr	0.00851789	2.63476	0.0463353	0.0969613
L1000_CPC004_MCF7_6H	Characteristic direction	Brucine	Homo sapiens	MCF7	In Vitro	10 uM	6hr	0.00851789	2.63476	0.0463353	0.0969613
L1000_CPC006_HA1E_24H	Characteristic direction	CAM-9-027-3	Homo sapiens	HA1E	In Vitro	10 uM	24hr	0.00851789	2.63476	0.0463353	0.0969613
L1000_CPC006_HT29_6H	Characteristic direction	FGIN-1-27	Homo sapiens	HT29	In Vitro	10 uM	6hr	0.00851789	2.63476	0.0463353	0.0969613
L1000_CPC007_VCAP_6H	Characteristic direction	BRD-K04779531	Homo sapiens	VCAP	In Vitro	10 uM	6hr	0.00851789	2.63476	0.0463353	0.0969613
L1000_CPC008_HEPG2_6H	Characteristic direction	BRD-K19735876	Homo sapiens	HEPG2	In Vitro	10 uM	6hr	0.00851789	2.63476	0.0463353	0.0969613
L1000_CPC013_NEU_24H	Characteristic direction	Belinostat	Homo sapiens	NEU	In Vitro	10 uM	24hr	0.00851789	2.63476	0.0463353	0.0969613
L1000_CPC014_PC3_6H	Characteristic direction	Vemurafenib	Homo sapiens	PC3	In Vitro	10 uM	6hr	0.00851789	2.63476	0.0463353	0.0969613
L1000_CPD002_MCF7_24H	Characteristic direction	Velnacrine	Homo sapiens	MCF7	In Vitro	10 uM	24hr	0.00851789	2.63476	0.0463353	0.0969613
L1000_HOG003_MCF7_24H	Characteristic direction	MG-132	Homo sapiens	MCF7	In Vitro	1.1681 uM	24hr	0.00851789	2.63476	0.0463353	0.0969613
DrugMatrix_Codelink	limma	Haloperidol	Rattus norvegicus	cardiovascular system	In Vivo	21 mg/kg	5d	0.0160584	1.83806	0.0464808	0.702599
TG-GATEs	limma	Ethionine	Rattus norvegicus	liver	In Vitro	2000 uM	8hr	0.021177	1.24494	0.0464843	0.800335
DrugMatrix_Affy	limma	Finasteride	Rattus norvegicus	liver	In Vivo	800 mg/kg	5d	0.0118812	2.39148	0.0466453	0.634344
GSE20185, GSE69644	Characteristic direction	Cisplatin	Homo sapiens	kidney	PharmOmics meta	PharmOmics meta	PharmOmics meta	0.00918836	2.37049	0.0466468	0.113154
GSE20185, GSE69644	Characteristic direction	Cell growth inhibitor	Homo sapiens	kidney	PharmOmics meta	PharmOmics meta	PharmOmics meta	0.00918836	2.37049	0.0466468	0.113154
L1000_CPC004_MCF7_6H	Characteristic direction	Chloroxine	Homo sapiens	MCF7	In Vitro	10 uM	6hr	0.00918836	2.37049	0.0466468	0.113154
L1000_CPC004_PC3_24H	Characteristic direction	Chloroxine	Homo sapiens	PC3	In Vitro	10 uM	24hr	0.00918836	2.37049	0.0466468	0.113154
L1000_CPC014_MCF7_24H	Characteristic direction	GSK-1070916	Homo sapiens	MCF7	In Vitro	10 uM	24hr	0.00918836	2.37049	0.0466468	0.113154
L1000_ERG012_PC3_6H	Characteristic direction	Geldanamycin	Homo sapiens	PC3	In Vitro	10 uM	6hr	0.00918836	2.37049	0.0466468	0.113154
GSE53552	Characteristic direction	Brodalumab	Homo sapiens	integument	PharmOmics meta	PharmOmics meta	PharmOmics meta	0.00760456	3.04992	0.0467071	0.0760964
GSE53552	Characteristic direction	Anti-IL-17A receptor antibody	Homo sapiens	integument	PharmOmics meta	PharmOmics meta	PharmOmics meta	0.00760456	3.04992	0.0467071	0.0760964
DrugMatrix_Codelink	limma	Mitoxantrone	Rattus norvegicus	cardiovascular system	In Vivo	2 mg/kg	5d	0.012987	2.21027	0.0467134	0.650831
TG-GATEs	limma	Aflatoxin b1	Rattus norvegicus	liver	In Vivo Single	1 mg/kg	24hr	0.012987	2.21027	0.0467134	0.650831
GSE100456, GSE78281	Characteristic direction	Menstruation disorder agent	Mus musculus	nervous system	PharmOmics meta	PharmOmics meta	PharmOmics meta	0.0115533	1.96993	0.0467235	0.510078
GSE53552, GSE74761	Characteristic direction	Antipsoriatic	Homo sapiens	integument	PharmOmics meta	PharmOmics meta	PharmOmics meta	0.0085034	2.62139	0.0471479	0.0965585
L1000_CPC004_HT29_6H	Characteristic direction	Sertraline	Homo sapiens	HT29	In Vitro	10 uM	6hr	0.0085034	2.62139	0.0471479	0.0965585
L1000_CPC005_HA1E_6H	Characteristic direction	Y-27632	Homo sapiens	HA1E	In Vitro	10 uM	6hr	0.0085034	2.62139	0.0471479	0.0965585
L1000_CPC006_HA1E_24H	Characteristic direction	Prima-1-met	Homo sapiens	HA1E	In Vitro	10 uM	24hr	0.0085034	2.62139	0.0471479	0.0965585
L1000_CPC006_MCF7_24H	Characteristic direction	Chloroquine	Homo sapiens	MCF7	In Vitro	10 uM	24hr	0.0085034	2.62139	0.0471479	0.0965585
L1000_CPC010_PC3_24H	Characteristic direction	BRD-A37735495	Homo sapiens	PC3	In Vitro	10 uM	24hr	0.0085034	2.62139	0.0471479	0.0965585
L1000_CPC012_A549_6H	Characteristic direction	BRD-K06800040	Homo sapiens	A549	In Vitro	10 uM	6hr	0.0085034	2.62139	0.0471479	0.0965585
L1000_CPC014_MCF7_6H	Characteristic direction	BRD-K78062244	Homo sapiens	MCF7	In Vitro	10 uM	6hr	0.0085034	2.62139	0.0471479	0.0965585
L1000_CPC014_VCAP_24H	Characteristic direction	PD-173074	Homo sapiens	VCAP	In Vitro	10 uM	24hr	0.0085034	2.62139	0.0471479	0.0965585
L1000_CPD001_MCF7_24H	Characteristic direction	Thioproperazine	Homo sapiens	MCF7	In Vitro	10 uM	24hr	0.0085034	2.62139	0.0471479	0.0965585
L1000_CPD001_MCF7_6H	Characteristic direction	Mitoxantrone	Homo sapiens	MCF7	In Vitro	10 uM	6hr	0.0085034	2.62139	0.0471479	0.0965585
L1000_CPD002_MCF7_24H	Characteristic direction	Mesoridazine	Homo sapiens	MCF7	In Vitro	10 uM	24hr	0.0085034	2.62139	0.0471479	0.0965585
TG-GATEs	limma	Allyl alcohol	Homo sapiens	liver	In Vitro	2.8 uM	24hr	0.00253807	25.7914	0.0471681	0.029952
TG-GATEs	limma	Carbon tetrachloride	Homo sapiens	liver	In Vitro	7500 uM	8hr	0.00253807	25.7914	0.0471681	0.029952
TG-GATEs	limma	Glibenclamide	Homo sapiens	liver	In Vitro	0.8 uM	24hr	0.00253807	25.7914	0.0471681	0.029952
TG-GATEs	limma	Lomustine	Homo sapiens	liver	In Vitro	4.8 uM	2hr	0.00253807	25.7914	0.0471681	0.029952
TG-GATEs_cyclophosphamide_in_vivo_single, TG-GATEs_cyclophosphamide_in_vivo_repeat, TG-GATEs_lomustine_in_vivo_single, TG-GATEs_lomustine_in_vivo_repeat	Characteristic direction	Alkylating agent	Rattus norvegicus	kidney	PharmOmics meta	PharmOmics meta	PharmOmics meta	0.0194346	1.51243	0.0471939	0.761667
DrugMatrix_Affy	limma	Amiodarone	Rattus norvegicus	cardiovascular system	In Vivo	limma combined	limma combined	0.0194346	1.51243	0.0471939	0.761667
DrugMatrix_Codelink	limma	Epirubicin	Rattus norvegicus	cardiovascular system	In Vivo	2.7 mg/kg	5d	0.019084	1.54513	0.0472333	0.755554
DrugMatrix_Codelink	limma	Mosapride	Rattus norvegicus	intestine	In Vivo	limma combined	limma combined	0.0105708	2.6476	0.0472551	0.61136
DrugMatrix_Codelink	limma	Alpha-naphthoflavone	Rattus norvegicus	liver	In Vivo	limma combined	limma combined	0.0202373	1.4309	0.0472576	0.77798
DrugMatrix_Codelink	limma	Roflumilast	Rattus norvegicus	liver	In Vivo	limma combined	limma combined	0.0207537	1.36762	0.0472617	0.791533
DrugMatrix_Affy	limma	Clomiphene	Rattus norvegicus	liver	In Vivo	250 mg/kg	3d	0.0208851	1.34744	0.0472984	0.794746
DrugMatrix_Codelink	limma	Dyphylline	Rattus norvegicus	cardiovascular system	In Vivo	limma combined	limma combined	0.01473	1.97428	0.047305	0.67951
TG-GATEs	limma	Methimazole	Rattus norvegicus	liver	In Vivo Single	30 mg/kg	9hr	0.01473	1.97428	0.047305	0.67951
L1000_CPC006_HCC515_6H	Characteristic direction	Enzalutamide	Homo sapiens	HCC515	In Vitro	0.25 uM	6hr	0.00917431	2.36147	0.0473391	0.112912
L1000_DOS042_A375_24H	Characteristic direction	Vorinostat	Homo sapiens	A375	In Vitro	10 uM	24hr	0.00917431	2.36147	0.0473391	0.112912
L1000_LJP001_HS578T_6H	Characteristic direction	SB-239063	Homo sapiens	HS578T	In Vitro	0.4 uM	6hr	0.00917431	2.36147	0.0473391	0.112912
DrugMatrix_Codelink	limma	Diethylstilbestrol	Rattus norvegicus	liver	In Vivo	280 mg/kg	5d	0.0204473	1.40556	0.0474821	0.782381
DrugMatrix_Codelink	limma	Etoposide	Rattus norvegicus	liver	In Vitro	limma combined	limma combined	0.0201439	1.43942	0.0475016	0.775884
DrugMatrix_Codelink	limma	Azlocillin	Rattus norvegicus	kidney	In Vivo	800 mg/kg	3d	0.013913	2.07067	0.047598	0.663895
TG-GATEs	limma	Methimazole	Rattus norvegicus	liver	In Vivo Repeat	100 mg/kg	29d	0.0208748	1.34654	0.0476679	0.794118
DrugMatrix_OMEPRAZOLE_hepatocyte, DrugMatrix_RABEPRAZOLE_hepatocyte, DrugMatrix_RABEPRAZOLE_liver, TG-GATEs_omeprazole_in_vitro, TG-GATEs_omeprazole_in_vivo_single, TG-GATEs_omeprazole_in_vivo_repeat	Characteristic direction	Antisecretory	Rattus norvegicus	liver	PharmOmics meta	PharmOmics meta	PharmOmics meta	0.0198255	1.47032	0.0477944	0.769456
TG-GATEs_in_vitro, TG-GATEs_in_vivo_single, TG-GATEs_in_vivo_repeat	Characteristic direction	Ciprofloxacin	Rattus norvegicus	liver	PharmOmics meta	PharmOmics meta	PharmOmics meta	0.0183784	1.60479	0.0479209	0.74015
TG-GATEs_ciprofloxacin_in_vitro, TG-GATEs_ciprofloxacin_in_vivo_single, TG-GATEs_ciprofloxacin_in_vivo_repeat	Characteristic direction	DNA	Rattus norvegicus	liver	PharmOmics meta	PharmOmics meta	PharmOmics meta	0.0183784	1.60479	0.0479209	0.74015
L1000_CPC001_PC3_24H	Characteristic direction	Damnacanthal	Homo sapiens	PC3	In Vitro	10 uM	24hr	0.00848896	2.60816	0.0479689	0.0961718
L1000_CPC002_PC3_6H	Characteristic direction	Camptothecin	Homo sapiens	PC3	In Vitro	10 uM	6hr	0.00848896	2.60816	0.0479689	0.0961718
L1000_CPC003_PC3_24H	Characteristic direction	BRD-K37883585	Homo sapiens	PC3	In Vitro	10 uM	24hr	0.00848896	2.60816	0.0479689	0.0961718
L1000_CPC006_HT29_24H	Characteristic direction	RO-28-1675	Homo sapiens	HT29	In Vitro	160 uM	24hr	0.00848896	2.60816	0.0479689	0.0961718
L1000_CPC008_VCAP_24H	Characteristic direction	BRD-K19059335	Homo sapiens	VCAP	In Vitro	10 uM	24hr	0.00848896	2.60816	0.0479689	0.0961718
L1000_CPC013_ASC_24H	Characteristic direction	BRD-K07161233	Homo sapiens	ASC	In Vitro	10 uM	24hr	0.00848896	2.60816	0.0479689	0.0961718
L1000_CPC013_PC3_6H	Characteristic direction	BRD-K86631041	Homo sapiens	PC3	In Vitro	10 uM	6hr	0.00848896	2.60816	0.0479689	0.0961718
L1000_CPC014_A549_6H	Characteristic direction	Bosutinib	Homo sapiens	A549	In Vitro	10 uM	6hr	0.00848896	2.60816	0.0479689	0.0961718
L1000_CPC014_HT29_6H	Characteristic direction	EMF-sumo1-6	Homo sapiens	HT29	In Vitro	10 uM	6hr	0.00848896	2.60816	0.0479689	0.0961718
L1000_CPC015_ASC_24H	Characteristic direction	Tubaic-acid	Homo sapiens	ASC	In Vitro	10 uM	24hr	0.00848896	2.60816	0.0479689	0.0961718
L1000_DOSBIO002_MCF7_24H	Characteristic direction	Fulvestrant	Homo sapiens	MCF7	In Vitro	1.11111 uM	24hr	0.00848896	2.60816	0.0479689	0.0961718
L1000_LJP001_BT20_6H	Characteristic direction	SB-239063	Homo sapiens	BT20	In Vitro	0.08 uM	6hr	0.00848896	2.60816	0.0479689	0.0961718
TG-GATEs	limma	Papaverine	Rattus norvegicus	liver	In Vivo Single	400 mg/kg	9hr	0.00902934	3.06303	0.0480135	0.588235
L1000_DOS011_VCAP_6H	Characteristic direction	Sirolimus	Homo sapiens	VCAP	In Vitro	10 uM	6hr	0.00916031	2.35251	0.0480377	0.112703
L1000_NMH002_NPC_24H	Characteristic direction	BRD-K82206012	Homo sapiens	NPC	In Vitro	10 uM	24hr	0.00916031	2.35251	0.0480377	0.112703
DrugMatrix_Codelink	limma	Etoposide	Rattus norvegicus	liver	In Vivo	188 mg/kg	3d	0.0118577	2.37298	0.0480445	0.634065
DrugMatrix_Codelink	limma	Pramoxine	Rattus norvegicus	liver	In Vivo	526 mg/kg	3d	0.0154083	1.88969	0.0481302	0.689814
DrugMatrix_Codelink	limma	Fenofibrate	Rattus norvegicus	liver	In Vivo	215 mg/kg	24hr	0.0160116	1.82606	0.0482114	0.70211
DrugMatrix_RITONAVIR_kidney, DrugMatrix_SAQUINAVIR_kidney	Characteristic direction	HIV protease inhibitor	Rattus norvegicus	kidney	PharmOmics meta	PharmOmics meta	PharmOmics meta	0.0188492	1.55977	0.048219	0.748917
DrugMatrix_Codelink	limma	Famotidine	Rattus norvegicus	cardiovascular system	In Vivo	limma combined	limma combined	0.0169935	1.7276	0.0484959	0.716781
TG-GATEs	limma	Dantrolene	Rattus norvegicus	liver	In Vivo Single	limma combined	limma combined	0.0210568	1.30393	0.0485869	0.797471
TG-GATEs	limma	Cephalothin	Rattus norvegicus	kidney	In Vivo Single	2000 mg/kg	3hr	0.0206304	1.37559	0.0486075	0.787551
L1000_CPC002_VCAP_24H	Characteristic direction	BRD-K21064560	Homo sapiens	VCAP	In Vitro	10 uM	24hr	0.00914634	2.34362	0.0487427	0.112445
L1000_CPC005_A549_24H	Characteristic direction	Bisindolylmaleimide	Homo sapiens	A549	In Vitro	10 uM	24hr	0.00914634	2.34362	0.0487427	0.112445
DrugMatrix_Codelink	limma	Candesartan	Rattus norvegicus	cardiovascular system	In Vivo	limma combined	limma combined	0.0177515	1.65543	0.0487466	0.72981
DrugMatrix_Codelink	limma	Esmolol	Rattus norvegicus	cardiovascular system	In Vivo	limma combined	limma combined	0.0177515	1.65543	0.0487466	0.72981
L1000_CPC011_PC3_6H	Characteristic direction	Levetiracetam	Homo sapiens	PC3	In Vitro	10 uM	6hr	0.00757576	3.00557	0.0487482	0.0758708
L1000_CPC014_PC3_24H	Characteristic direction	Alvespimycin	Homo sapiens	PC3	In Vitro	10 uM	24hr	0.00757576	3.00557	0.0487482	0.0758708
L1000_CPC004_HA1E_24H	Characteristic direction	Disopyramide	Homo sapiens	HA1E	In Vitro	10 uM	24hr	0.00847458	2.59506	0.0487983	0.0957529
L1000_CPC004_MCF7_6H	Characteristic direction	Dihydrosamidin	Homo sapiens	MCF7	In Vitro	10 uM	6hr	0.00847458	2.59506	0.0487983	0.0957529
L1000_CPC004_VCAP_24H	Characteristic direction	Mebeverine	Homo sapiens	VCAP	In Vitro	10 uM	24hr	0.00847458	2.59506	0.0487983	0.0957529
L1000_CPC005_MCF7_24H	Characteristic direction	Eugenol	Homo sapiens	MCF7	In Vitro	10 uM	24hr	0.00847458	2.59506	0.0487983	0.0957529
L1000_CPC008_A375_24H	Characteristic direction	Vorinostat	Homo sapiens	A375	In Vitro	10 uM	24hr	0.00847458	2.59506	0.0487983	0.0957529
L1000_CPC008_PC3_24H	Characteristic direction	BRD-A66604020	Homo sapiens	PC3	In Vitro	10 uM	24hr	0.00847458	2.59506	0.0487983	0.0957529
L1000_CPC008_VCAP_6H	Characteristic direction	CAM-9-027-3	Homo sapiens	VCAP	In Vitro	10 uM	6hr	0.00847458	2.59506	0.0487983	0.0957529
L1000_CPC012_PC3_24H	Characteristic direction	Panobinostat	Homo sapiens	PC3	In Vitro	10 uM	24hr	0.00847458	2.59506	0.0487983	0.0957529
L1000_CPC014_A549_6H	Characteristic direction	Retinol	Homo sapiens	A549	In Vitro	10 uM	6hr	0.00847458	2.59506	0.0487983	0.0957529
L1000_CPC020_VCAP_6H	Characteristic direction	Prilocaine	Homo sapiens	VCAP	In Vitro	10 uM	6hr	0.00847458	2.59506	0.0487983	0.0957529
L1000_DOS029_VCAP_24H	Characteristic direction	Fulvestrant	Homo sapiens	VCAP	In Vitro	10 uM	24hr	0.00847458	2.59506	0.0487983	0.0957529
L1000_ERG011_VCAP_6H	Characteristic direction	Nilotinib	Homo sapiens	VCAP	In Vitro	2 uM	6hr	0.00847458	2.59506	0.0487983	0.0957529
L1000_LJP001_BT20_6H	Characteristic direction	Motesanib	Homo sapiens	BT20	In Vitro	0.4 uM	6hr	0.00847458	2.59506	0.0487983	0.0957529
L1000_LJP002_MCF7_24H	Characteristic direction	Pelitinib	Homo sapiens	MCF7	In Vitro	0.4 uM	24hr	0.00847458	2.59506	0.0487983	0.0957529
GSE30701, GSE49804, GSE39272, GSE51213, GSE78281, GSE67306	Characteristic direction	Anti-inflammatory	Mus musculus	nervous system	PharmOmics meta	PharmOmics meta	PharmOmics meta	0.0122358	1.81412	0.0488567	0.545736
TG-GATEs	limma	Phenylbutazone	Rattus norvegicus	kidney	In Vivo Repeat	200 mg/kg	4d	0.0105485	2.62046	0.0489177	0.61115
DrugMatrix_Affy	limma	Doxorubicin	Rattus norvegicus	kidney	In Vivo	limma combined	limma combined	0.0201005	1.43494	0.0489192	0.775045
GSE1056	Characteristic direction	Deferoxamine	Homo sapiens	liver	PharmOmics meta	PharmOmics meta	PharmOmics meta	0.00635593	3.7892	0.0489274	0.0549576
TG-GATEs	limma	Azathioprine	Homo sapiens	liver	In Vitro	2.9 uM	24hr	0.00635593	3.7892	0.0489274	0.0549576
GSE2303, DrugMatrix_VALPROIC_hepatocyte, DrugMatrix_VALPROIC_liver, TG-GATEs_acid_in_vitro, TG-GATEs_acid_in_vivo_single, TG-GATEs_acid_in_vivo_repeat	Characteristic direction	Valproic	Rattus norvegicus	liver	PharmOmics meta	PharmOmics meta	PharmOmics meta	0.0190295	1.53801	0.0489778	0.75276
DrugMatrix_Codelink	limma	Hydroxyurea	Rattus norvegicus	liver	In Vivo	59 mg/kg	3d	0.0153846	1.8827	0.0490751	0.68943
DrugMatrix_Codelink	limma	Tolazamide	Rattus norvegicus	kidney	In Vivo	1500 mg/kg	24hr	0.0153846	1.8827	0.0490751	0.68943
DrugMatrix_Codelink	limma	Methotrexate	Rattus norvegicus	bone marrow	In Vivo	.3 mg/kg	6hr	0.0159884	1.82012	0.0490929	0.701621
TG-GATEs	limma	Phenacetin	Rattus norvegicus	kidney	In Vivo Single	1000 mg/kg	9hr	0.0204588	1.39357	0.0491494	0.7828
TG-GATEs	limma	Mexiletine	Homo sapiens	liver	In Vitro	300 uM	8hr	0.00470588	5.90954	0.0492545	0.0400864
TG-GATEs	limma	Meloxicam	Rattus norvegicus	liver	In Vivo Single	limma combined	limma combined	0.019656	1.47735	0.0492752	0.766278
DrugMatrix_Codelink	limma	Stannous fluoride	Rattus norvegicus	kidney	In Vivo	limma combined	limma combined	0.0146819	1.95742	0.0493436	0.678916
DrugMatrix_CISPLATIN_hepatocyte, TG-GATEs_in_vitro, TG-GATEs_in_vivo_single, TG-GATEs_in_vivo_repeat	Characteristic direction	Cisplatin	Rattus norvegicus	liver	PharmOmics meta	PharmOmics meta	PharmOmics meta	0.0188119	1.55469	0.0494341	0.747904
DrugMatrix_Affy	limma	Carmustine	Rattus norvegicus	liver	In Vivo	4 mg/kg	3d	0.0188119	1.55469	0.0494341	0.747904
L1000_CPC006_PC3_24H	Characteristic direction	ABT-737	Homo sapiens	PC3	In Vitro	11.1 uM	24hr	0.00913242	2.33479	0.049454	0.112284
L1000_CPC008_A375_6H	Characteristic direction	BRD-K33720394	Homo sapiens	A375	In Vitro	10 uM	6hr	0.00913242	2.33479	0.049454	0.112284
L1000_CPC011_PC3_6H	Characteristic direction	Piceid	Homo sapiens	PC3	In Vitro	10 uM	6hr	0.00913242	2.33479	0.049454	0.112284
L1000_CPC014_NEU_24H	Characteristic direction	KU-55933	Homo sapiens	NEU	In Vitro	10 uM	24hr	0.00913242	2.33479	0.049454	0.112284
DrugMatrix_Affy	limma	Itraconazole	Rattus norvegicus	liver	In Vivo	1093 mg/kg	5d	0.0173697	1.68405	0.0495392	0.722509
TG-GATEs	limma	Ethinylestradiol	Rattus norvegicus	kidney	In Vivo Single	10 mg/kg	9hr	0.0173697	1.68405	0.0495392	0.722509
DrugMatrix_Affy	limma	Carvedilol	Rattus norvegicus	liver	In Vitro	50 uM	24hr	0.0210704	1.22583	0.0495486	0.79782
DrugMatrix_Codelink	limma	Sparfloxacin	Rattus norvegicus	liver	In Vivo	29 mg/kg	3d	0.00721154	3.84308	0.0495962	0.561863
DrugMatrix_Codelink	limma	Cimetidine	Rattus norvegicus	cardiovascular system	In Vivo	100 mg/kg	3d	0.00721154	3.84308	0.0495962	0.561863
L1000_CPC001_PC3_24H	Characteristic direction	CP-55940	Homo sapiens	PC3	In Vitro	10 uM	24hr	0.00846024	2.58209	0.0496362	0.0952373
L1000_CPC002_HCC515_24H	Characteristic direction	CGP-37157	Homo sapiens	HCC515	In Vitro	10 uM	24hr	0.00846024	2.58209	0.0496362	0.0952373
L1000_CPC002_PC3_24H	Characteristic direction	Irinotecan	Homo sapiens	PC3	In Vitro	10 uM	24hr	0.00846024	2.58209	0.0496362	0.0952373
L1000_CPC007_A375_6H	Characteristic direction	BRD-K88198340	Homo sapiens	A375	In Vitro	10 uM	6hr	0.00846024	2.58209	0.0496362	0.0952373
L1000_CPC007_A549_24H	Characteristic direction	BRD-K76211160	Homo sapiens	A549	In Vitro	10 uM	24hr	0.00846024	2.58209	0.0496362	0.0952373
L1000_CPC007_A549_6H	Characteristic direction	BRD-K57016430	Homo sapiens	A549	In Vitro	10 uM	6hr	0.00846024	2.58209	0.0496362	0.0952373
L1000_CPC007_HT29_6H	Characteristic direction	BRD-A69470004	Homo sapiens	HT29	In Vitro	10 uM	6hr	0.00846024	2.58209	0.0496362	0.0952373
L1000_CPC012_MCF7_24H	Characteristic direction	Sirolimus	Homo sapiens	MCF7	In Vitro	10 uM	24hr	0.00846024	2.58209	0.0496362	0.0952373
L1000_CPC013_MCF7_24H	Characteristic direction	BRD-A96272097	Homo sapiens	MCF7	In Vitro	10 uM	24hr	0.00846024	2.58209	0.0496362	0.0952373
L1000_CPC013_MCF7_6H	Characteristic direction	GSK-461364	Homo sapiens	MCF7	In Vitro	10 uM	6hr	0.00846024	2.58209	0.0496362	0.0952373
L1000_CPC013_PC3_24H	Characteristic direction	Obatoclax	Homo sapiens	PC3	In Vitro	10 uM	24hr	0.00846024	2.58209	0.0496362	0.0952373
L1000_CPC013_SKB_24H	Characteristic direction	BRD-K28293491	Homo sapiens	SKB	In Vitro	10 uM	24hr	0.00846024	2.58209	0.0496362	0.0952373
L1000_CPC020_VCAP_6H	Characteristic direction	Methimazole	Homo sapiens	VCAP	In Vitro	10 uM	6hr	0.00846024	2.58209	0.0496362	0.0952373
L1000_DOS024_VCAP_6H	Characteristic direction	LY-294002	Homo sapiens	VCAP	In Vitro	10 uM	6hr	0.00846024	2.58209	0.0496362	0.0952373
L1000_HOG002_A549_24H	Characteristic direction	Teniposide	Homo sapiens	A549	In Vitro	0.0015 uM	24hr	0.00846024	2.58209	0.0496362	0.0952373
L1000_HOG003_A549_24H	Characteristic direction	MG-132	Homo sapiens	A549	In Vitro	3.5042 uM	24hr	0.00846024	2.58209	0.0496362	0.0952373
L1000_LJP001_BT20_6H	Characteristic direction	A-443644	Homo sapiens	BT20	In Vitro	10 uM	6hr	0.00846024	2.58209	0.0496362	0.0952373
L1000_PRISM001_PC3_6H	Characteristic direction	GSK-1070916	Homo sapiens	PC3	In Vitro	2.5 uM	6hr	0.00846024	2.58209	0.0496362	0.0952373
DrugMatrix_Affy	limma	Ketoconazole	Rattus norvegicus	liver	In Vitro	limma combined	limma combined	0.0205724	1.19398	0.0496765	0.785804
GSE40703	Characteristic direction	Doxycycline	Mus musculus	hematopoietic system	PharmOmics meta	PharmOmics meta	PharmOmics meta	0.00628931	3.78372	0.0497453	0.174419
GSE40703	Characteristic direction	Antibiotic	Mus musculus	hematopoietic system	PharmOmics meta	PharmOmics meta	PharmOmics meta	0.00628931	3.78372	0.0497453	0.174419
TG-GATEs	limma	Ethambutol	Rattus norvegicus	liver	In Vivo Repeat	1000 mg/kg	29d	0.021123	1.24859	0.0498126	0.798938
DrugMatrix_Codelink	limma	Benoxaprofen	Rattus norvegicus	liver	In Vivo	89 mg/kg	5d	0.0197628	1.46339	0.049838	0.768583
DrugMatrix_Codelink	limma	Zidovudine	Rattus norvegicus	liver	In Vivo	1540 mg/kg	3d	0.0138648	2.04982	0.0498443	0.663057
DrugMatrix_Codelink	limma	Ipriflavone	Rattus norvegicus	liver	In Vivo	limma combined	limma combined	0.018319	1.59581	0.0498832	0.738997
DrugMatrix_Codelink	limma	Clofibrate	Rattus norvegicus	liver	In Vivo	500 mg/kg	24hr	0.015361	1.87576	0.0500325	0.689011
TG-GATEs	limma	Azathioprine	Rattus norvegicus	liver	In Vivo Repeat	30 mg/kg	29d	0.015361	1.87576	0.0500325	0.689011
DrugMatrix_Affy	limma	Doxorubicin	Rattus norvegicus	liver	In Vitro	1.5 uM	16hr	0.0206746	1.36054	0.0500476	0.789577
TG-GATEs	limma	Tunicamycin	Homo sapiens	liver	In Vitro	2 ug/mL	8hr	0.0112123	1.6142	0.050051	0.181581
DrugMatrix_Codelink	limma	Ampicillin	Rattus norvegicus	kidney	In Vivo	2000 mg/kg	3d	0.0207116	1.35521	0.0500775	0.790485
DrugMatrix_Codelink	limma	Nimesulide	Rattus norvegicus	liver	In Vivo	162 mg/kg	24hr	0.00900901	3.01784	0.0500984	0.587921
DrugMatrix_Codelink	limma	Mevastatin	Rattus norvegicus	kidney	In Vivo	1200 mg/kg	5d	0.00900901	3.01784	0.0500984	0.587921
TG-GATEs	limma	Mefenamic acid	Rattus norvegicus	liver	In Vitro	150 uM	2hr	0.00900901	3.01784	0.0500984	0.587921
L1000_CPC006_HT29_6H	Characteristic direction	Tyrphostin-AG-1478	Homo sapiens	HT29	In Vitro	56.78 uM	6hr	0.00911854	2.32603	0.0501717	0.111929
L1000_CPC007_VCAP_6H	Characteristic direction	Geldanamycin	Homo sapiens	VCAP	In Vitro	10 uM	6hr	0.00911854	2.32603	0.0501717	0.111929
TG-GATEs	limma	Sulfasalazine	Rattus norvegicus	liver	In Vivo Repeat	1000 mg/kg	15d	0.014658	1.94909	0.0503843	0.678427
DrugMatrix_Codelink	limma	Gentamicin	Rattus norvegicus	liver	In Vitro	656.6 uM	24hr	0.0129151	2.16993	0.0504584	0.649504
L1000_CPC001_HA1E_6H	Characteristic direction	Tyrphostin-AG-1478	Homo sapiens	HA1E	In Vitro	10 uM	6hr	0.00844595	2.56925	0.0504826	0.094754
L1000_CPC001_VCAP_6H	Characteristic direction	Mibefradil	Homo sapiens	VCAP	In Vitro	10 uM	6hr	0.00844595	2.56925	0.0504826	0.094754
L1000_CPC004_VCAP_24H	Characteristic direction	Sappanone-a	Homo sapiens	VCAP	In Vitro	10 uM	24hr	0.00844595	2.56925	0.0504826	0.094754
L1000_CPC006_A375_24H	Characteristic direction	2-fluoropalmitic-acid	Homo sapiens	A375	In Vitro	44.4 uM	24hr	0.00844595	2.56925	0.0504826	0.094754
L1000_CPC006_WSUDLCL2_6H	Characteristic direction	BRD-K71726959	Homo sapiens	WSUDLCL2	In Vitro	122.55 uM	6hr	0.00844595	2.56925	0.0504826	0.094754
L1000_CPC007_HT29_6H	Characteristic direction	BRD-K54018158	Homo sapiens	HT29	In Vitro	10 uM	6hr	0.00844595	2.56925	0.0504826	0.094754
L1000_CPC007_PC3_6H	Characteristic direction	BRD-K97629076	Homo sapiens	PC3	In Vitro	10 uM	6hr	0.00844595	2.56925	0.0504826	0.094754
L1000_CPC009_MCF7_6H	Characteristic direction	BRD-K20914082	Homo sapiens	MCF7	In Vitro	10 uM	6hr	0.00844595	2.56925	0.0504826	0.094754
L1000_CPC014_A375_6H	Characteristic direction	Lapatinib	Homo sapiens	A375	In Vitro	10 uM	6hr	0.00844595	2.56925	0.0504826	0.094754
L1000_CPC014_PHH_24H	Characteristic direction	Masitinib	Homo sapiens	PHH	In Vitro	10 uM	24hr	0.00844595	2.56925	0.0504826	0.094754
L1000_HOG003_A549_24H	Characteristic direction	BRD-K01121114	Homo sapiens	A549	In Vitro	1.11 uM	24hr	0.00844595	2.56925	0.0504826	0.094754
L1000_RAD001_A549_6H	Characteristic direction	Selumetinib	Homo sapiens	A549	In Vitro	3.3333 uM	6hr	0.00844595	2.56925	0.0504826	0.094754
TG-GATEs	limma	Metformin	Rattus norvegicus	liver	In Vivo Repeat	limma combined	limma combined	0.0199557	1.43938	0.0506176	0.771762
E-GEOD-75309, E-GEOD-75308, E-GEOD-75307, E-GEOD-34228, E-GEOD-38302	Characteristic direction	Gefitinib	Homo sapiens	respiratory system	PharmOmics meta	PharmOmics meta	PharmOmics meta	0.0105263	1.86119	0.0506798	0.159765
GSE1486	Characteristic direction	Hydrocortisone	Homo sapiens	cardiovascular system	PharmOmics meta	PharmOmics meta	PharmOmics meta	0.00754717	2.96249	0.050838	0.0756131
GSE1486	Characteristic direction	Glucocorticoid receptor agonist	Homo sapiens	cardiovascular system	PharmOmics meta	PharmOmics meta	PharmOmics meta	0.00754717	2.96249	0.050838	0.0756131
L1000_CPC012_ASC_24H	Characteristic direction	K784-3131	Homo sapiens	ASC	In Vitro	10 uM	24hr	0.00754717	2.96249	0.050838	0.0756131
L1000_CPC014_A549_24H	Characteristic direction	Staurosporine	Homo sapiens	A549	In Vitro	10 uM	24hr	0.00754717	2.96249	0.050838	0.0756131
TG-GATEs	limma	Gentamicin	Rattus norvegicus	kidney	In Vivo Repeat	100 mg/kg	29d	0.0209075	1.31889	0.0508603	0.795166
TG-GATEs	limma	Sulfasalazine	Rattus norvegicus	liver	In Vivo Single	limma combined	limma combined	0.0206522	1.35853	0.0508656	0.787865
DrugMatrix_Affy	limma	Nitrazepam	Rattus norvegicus	liver	In Vivo	310 mg/kg	3d	0.0196078	1.47189	0.0508764	0.7653
DrugMatrix_Affy	limma	Nitrazepam	Rattus norvegicus	liver	In Vivo	limma combined	limma combined	0.0196078	1.47189	0.0508764	0.7653
TG-GATEs	limma	Thioacetamide	Rattus norvegicus	liver	In Vivo Repeat	15 mg/kg	4d	0.0196078	1.47189	0.0508764	0.7653
GSE66107, GSE31232, GSE30952, E-GEOD-84908	Characteristic direction	Immunosuppressant	Homo sapiens	kidney	PharmOmics meta	PharmOmics meta	PharmOmics meta	0.0091047	2.31733	0.0508958	0.111816
L1000_CPC002_PC3_24H	Characteristic direction	Iodophenpropit	Homo sapiens	PC3	In Vitro	10 uM	24hr	0.0091047	2.31733	0.0508958	0.111816
L1000_LJP002_MCF10A_6H	Characteristic direction	Linsitinib	Homo sapiens	MCF10A	In Vitro	10 uM	6hr	0.0091047	2.31733	0.0508958	0.111816
DrugMatrix_SULPIRIDE_heart, DrugMatrix_LEVOSULPIRIDE_heart	Characteristic direction	Dopamine receptor antagonist	Rattus norvegicus	cardiovascular system	PharmOmics meta	PharmOmics meta	PharmOmics meta	0.0176887	1.64464	0.0509089	0.729251
DrugMatrix_Codelink	limma	Trihexyphenidyl	Rattus norvegicus	cardiovascular system	In Vivo	limma combined	limma combined	0.0176887	1.64464	0.0509089	0.729251
DrugMatrix_Codelink	limma	Dexfenfluramine	Rattus norvegicus	cardiovascular system	In Vivo	29 mg/kg	24hr	0.00508906	6.01868	0.0509498	0.528853
DrugMatrix_Codelink	limma	Hydralazine	Rattus norvegicus	cardiovascular system	In Vivo	280 mg/kg	5d	0.0138408	2.03961	0.0509928	0.662813
DrugMatrix_Codelink	limma	Venlafaxine	Rattus norvegicus	cardiovascular system	In Vivo	limma combined	limma combined	0.0138408	2.03961	0.0509928	0.662813
DrugMatrix_Codelink	limma	Benazepril	Rattus norvegicus	kidney	In Vivo	1750 mg/kg	3d	0.0138408	2.03961	0.0509928	0.662813
DrugMatrix_Codelink	limma	Fludrocortisone acetate	Rattus norvegicus	liver	In Vivo	125 mg/kg	3d	0.0173267	1.67608	0.0510602	0.721462
TG-GATEs	limma	Tunicamycin	Homo sapiens	liver	In Vitro	0.4 ug/mL	8hr	0.0111888	1.60942	0.0510906	0.180936
DrugMatrix_Affy	limma	Lomustine	Rattus norvegicus	liver	In Vitro	limma combined	limma combined	0.0203635	1.20002	0.0511945	0.780564
GSE6216, DrugMatrix_DEXAMETHASONE_kidney, E-GEOD-58438, DrugMatrix_DICLOFENAC_kidney, DrugMatrix_IBUPROFEN_kidney, DrugMatrix_INDOMETHACIN_kidney, DrugMatrix_ASPIRIN_kidney, DrugMatrix_HYDROCORTISONE_kidney, DrugMatrix_PREDNISOLONE_kidney, DrugMatrix_ROFECOXIB_kidney, DrugMatrix_NIMESULIDE_kidney, DrugMatrix_NAPROXEN_kidney, DrugMatrix_VALDECOXIB_kidney, DrugMatrix_SULINDAC_kidney, DrugMatrix_TENIDAP_kidney, DrugMatrix_CORTISONE_kidney, DrugMatrix_MEFENAMIC ACID_kidney, DrugMatrix_FLURBIPROFEN_kidney, DrugMatrix_OXAPROZIN_kidney, DrugMatrix_MELOXICAM_kidney, DrugMatrix_NABUMETONE_kidney, DrugMatrix_ZOMEPIRAC_kidney, DrugMatrix_DEXIBUPROFEN_kidney, DrugMatrix_FENOPROFEN_kidney, DrugMatrix_PHENYLBUTAZONE_kidney, DrugMatrix_BROMFENAC_kidney, TG-GATEs_indomethacin_in_vivo_single, TG-GATEs_indomethacin_in_vivo_repeat, TG-GATEs_phenylbutazone_in_vivo_single, TG-GATEs_phenylbutazone_in_vivo_repeat	Characteristic direction	Anti-inflammatory	Rattus norvegicus	kidney	PharmOmics meta	PharmOmics meta	PharmOmics meta	0.0210671	1.23083	0.0512589	0.797611
GSE89028, DrugMatrix_SPIRONOLACTONE_kidney, DrugMatrix_ETHACRYNIC ACID_kidney, DrugMatrix_FUROSEMIDE_kidney, TG-GATEs_triamterene_in_vivo_single, TG-GATEs_triamterene_in_vivo_repeat	Characteristic direction	Diuretic	Rattus norvegicus	kidney	PharmOmics meta	PharmOmics meta	PharmOmics meta	0.0187562	1.54711	0.0512975	0.746926
DrugMatrix_Codelink	limma	Mianserin	Rattus norvegicus	cardiovascular system	In Vivo	limma combined	limma combined	0.0187562	1.54711	0.0512975	0.746926
TG-GATEs	limma	Omeprazole	Homo sapiens	liver	In Vitro	limma combined	limma combined	0.0084317	2.55653	0.0513373	0.0942062
L1000_CPC001_PC3_24H	Characteristic direction	L-733060	Homo sapiens	PC3	In Vitro	10 uM	24hr	0.0084317	2.55653	0.0513373	0.0942062
L1000_CPC002_PC3_24H	Characteristic direction	Arvanil	Homo sapiens	PC3	In Vitro	10 uM	24hr	0.0084317	2.55653	0.0513373	0.0942062
L1000_CPC004_HT29_6H	Characteristic direction	Duloxetine	Homo sapiens	HT29	In Vitro	10 uM	6hr	0.0084317	2.55653	0.0513373	0.0942062
L1000_CPC005_HCC515_6H	Characteristic direction	Isoxsuprine	Homo sapiens	HCC515	In Vitro	10 uM	6hr	0.0084317	2.55653	0.0513373	0.0942062
L1000_CPC006_A375_6H	Characteristic direction	Sirolimus	Homo sapiens	A375	In Vitro	10 uM	6hr	0.0084317	2.55653	0.0513373	0.0942062
L1000_CPC006_HCC515_24H	Characteristic direction	QS-11	Homo sapiens	HCC515	In Vitro	10 uM	24hr	0.0084317	2.55653	0.0513373	0.0942062
L1000_CPC006_MCF7_6H	Characteristic direction	ABT-737	Homo sapiens	MCF7	In Vitro	11.1 uM	6hr	0.0084317	2.55653	0.0513373	0.0942062
L1000_CPC006_MCF7_6H	Characteristic direction	UK-356618	Homo sapiens	MCF7	In Vitro	10 uM	6hr	0.0084317	2.55653	0.0513373	0.0942062
L1000_CPC007_A549_6H	Characteristic direction	K784-3187	Homo sapiens	A549	In Vitro	10 uM	6hr	0.0084317	2.55653	0.0513373	0.0942062
L1000_CPC008_HT29_6H	Characteristic direction	BRD-A43805296	Homo sapiens	HT29	In Vitro	10 uM	6hr	0.0084317	2.55653	0.0513373	0.0942062
L1000_CPC013_HA1E_6H	Characteristic direction	PD-173074	Homo sapiens	HA1E	In Vitro	10 uM	6hr	0.0084317	2.55653	0.0513373	0.0942062
L1000_CPC014_HCC515_6H	Characteristic direction	Enzastaurin	Homo sapiens	HCC515	In Vitro	10 uM	6hr	0.0084317	2.55653	0.0513373	0.0942062
L1000_CPC014_MCF7_24H	Characteristic direction	Calcitriol	Homo sapiens	MCF7	In Vitro	10 uM	24hr	0.0084317	2.55653	0.0513373	0.0942062
L1000_CPC014_MCF7_6H	Characteristic direction	CAY-10585	Homo sapiens	MCF7	In Vitro	10 uM	6hr	0.0084317	2.55653	0.0513373	0.0942062
L1000_DOS048_A549_24H	Characteristic direction	Trichostatin-a	Homo sapiens	A549	In Vitro	10 uM	24hr	0.0084317	2.55653	0.0513373	0.0942062
L1000_LJP001_MDAMB231_24H	Characteristic direction	Torin-2	Homo sapiens	MDAMB231	In Vitro	10 uM	24hr	0.0084317	2.55653	0.0513373	0.0942062
L1000_LJP001_SKBR3_24H	Characteristic direction	ZSTK-474	Homo sapiens	SKBR3	In Vitro	2 uM	24hr	0.0084317	2.55653	0.0513373	0.0942062
DrugMatrix_FENOFIBRATE_heart, DrugMatrix_BEZAFIBRATE_heart, DrugMatrix_CLOFIBRATE_heart	Characteristic direction	Antihyperlipidemic	Rattus norvegicus	cardiovascular system	PharmOmics meta	PharmOmics meta	PharmOmics meta	0.0202614	1.40159	0.0515546	0.778678
DrugMatrix_FENOFIBRATE_heart, DrugMatrix_BEZAFIBRATE_heart, DrugMatrix_CLOFIBRATE_heart	Characteristic direction	Triglyceride synthesis inhibitor	Rattus norvegicus	cardiovascular system	PharmOmics meta	PharmOmics meta	PharmOmics meta	0.0202614	1.40159	0.0515546	0.778678
DrugMatrix_FENOFIBRATE_heart, DrugMatrix_BEZAFIBRATE_heart, DrugMatrix_CLOFIBRATE_heart	Characteristic direction	Peroxisome proliferator-activated receptor alpha agonist	Rattus norvegicus	cardiovascular system	PharmOmics meta	PharmOmics meta	PharmOmics meta	0.0202614	1.40159	0.0515546	0.778678
L1000_CPC005_PC3_24H	Characteristic direction	Trifluoperazine	Homo sapiens	PC3	In Vitro	10 uM	24hr	0.00909091	2.3087	0.0516262	0.111639
L1000_DOS048_A375_24H	Characteristic direction	Wortmannin	Homo sapiens	A375	In Vitro	10 uM	24hr	0.00909091	2.3087	0.0516262	0.111639
TG-GATEs	limma	Chlormadinone	Homo sapiens	liver	In Vitro	limma combined	limma combined	0.00469484	5.74528	0.0516685	0.0400541
DrugMatrix_Affy	limma	Azathioprine	Rattus norvegicus	kidney	In Vivo	limma combined	limma combined	0.0185185	1.5656	0.0516861	0.742944
DrugMatrix_Affy	limma	Beta-estradiol	Rattus norvegicus	liver	In Vitro	250 uM	24hr	0.0210733	1.23662	0.0517579	0.79803
GSE16247	Characteristic direction	Cisplatin	Homo sapiens	skeletal system	PharmOmics meta	PharmOmics meta	PharmOmics meta	0.00632911	3.69891	0.051788	0.0546998
GSE16247	Characteristic direction	Cell growth inhibitor	Homo sapiens	skeletal system	PharmOmics meta	PharmOmics meta	PharmOmics meta	0.00632911	3.69891	0.051788	0.0546998
DrugMatrix_Codelink	limma	Enoxacin	Rattus norvegicus	liver	In Vivo	750 mg/kg	3d	0.015919	1.80233	0.0518029	0.700573
DrugMatrix_TEMAFLOXACIN_kidney, DrugMatrix_GATIFLOXACIN_kidney, DrugMatrix_NORFLOXACIN_kidney, TG-GATEs_ciprofloxacin_in_vivo_single, TG-GATEs_ciprofloxacin_in_vivo_repeat	Characteristic direction	Nucleic acid biosynthesis inhibitor	Rattus norvegicus	kidney	PharmOmics meta	PharmOmics meta	PharmOmics meta	0.0200143	1.42605	0.0518473	0.773369
GSE62523	Characteristic direction	Cisplatin	Homo sapiens	cardiovascular system	PharmOmics meta	PharmOmics meta	PharmOmics meta	0.00753296	2.94141	0.051901	0.075468
E-GEOD-35323	Characteristic direction	Methionine	Homo sapiens	urogenital system	PharmOmics meta	PharmOmics meta	PharmOmics meta	0.00753296	2.94141	0.051901	0.075468
E-TABM-532	Characteristic direction	Abacavir	Homo sapiens	urogenital system	PharmOmics meta	PharmOmics meta	PharmOmics meta	0.00753296	2.94141	0.051901	0.075468
E-TABM-532	Characteristic direction	Reverse transcriptase inhibitor	Homo sapiens	urogenital system	PharmOmics meta	PharmOmics meta	PharmOmics meta	0.00753296	2.94141	0.051901	0.075468
L1000_ERG014_VCAP_24H	Characteristic direction	Geldanamycin	Homo sapiens	VCAP	In Vitro	0.08 uM	24hr	0.00753296	2.94141	0.051901	0.075468
TG-GATEs	limma	Theophylline	Rattus norvegicus	liver	In Vitro	2000 uM	8hr	0.0197006	1.45651	0.0519443	0.767361
TG-GATEs	limma	Ethinylestradiol	Rattus norvegicus	liver	In Vivo Single	1 mg/kg	9hr	0.0164384	1.75082	0.0519764	0.708467
TG-GATEs	limma	Tetracycline	Rattus norvegicus	liver	In Vitro	5 uM	8hr	0.0189394	1.52629	0.0519874	0.750734
DrugMatrix_Codelink	limma	Nortriptyline	Rattus norvegicus	liver	In Vitro	limma combined	limma combined	0.0210221	1.28368	0.0520402	0.796982
DrugMatrix_Affy	limma	Carbimazole	Rattus norvegicus	liver	In Vivo	400 mg/kg	5d	0.0206932	1.34551	0.0520706	0.790066
DrugMatrix_Codelink	limma	Ferulic acid	Rattus norvegicus	liver	In Vivo	1500 mg/kg	3d	0.0138169	2.02942	0.0521582	0.662359
L1000_CPC003_PC3_6H	Characteristic direction	SB-415286	Homo sapiens	PC3	In Vitro	10 uM	6hr	0.00841751	2.54389	0.0522005	0.0936745
L1000_CPC005_HA1E_24H	Characteristic direction	Phenamil	Homo sapiens	HA1E	In Vitro	10 uM	24hr	0.00841751	2.54389	0.0522005	0.0936745
L1000_CPC006_A549_24H	Characteristic direction	KU-0060648	Homo sapiens	A549	In Vitro	10 uM	24hr	0.00841751	2.54389	0.0522005	0.0936745
L1000_CPC006_A549_24H	Characteristic direction	ERK-inhibitor-11E	Homo sapiens	A549	In Vitro	0.5 uM	24hr	0.00841751	2.54389	0.0522005	0.0936745
L1000_CPC006_MCF7_6H	Characteristic direction	L-690488	Homo sapiens	MCF7	In Vitro	10 uM	6hr	0.00841751	2.54389	0.0522005	0.0936745
L1000_CPC006_PC3_6H	Characteristic direction	Triptolide	Homo sapiens	PC3	In Vitro	0.08 uM	6hr	0.00841751	2.54389	0.0522005	0.0936745
L1000_CPC006_THP1_6H	Characteristic direction	Manumycin-a	Homo sapiens	THP1	In Vitro	9.08 uM	6hr	0.00841751	2.54389	0.0522005	0.0936745
L1000_CPC006_VCAP_6H	Characteristic direction	SRT-1720	Homo sapiens	VCAP	In Vitro	11.1 uM	6hr	0.00841751	2.54389	0.0522005	0.0936745
L1000_CPC007_PC3_24H	Characteristic direction	K784-3187	Homo sapiens	PC3	In Vitro	10 uM	24hr	0.00841751	2.54389	0.0522005	0.0936745
L1000_CPC007_PC3_24H	Characteristic direction	BRD-A68820570	Homo sapiens	PC3	In Vitro	10 uM	24hr	0.00841751	2.54389	0.0522005	0.0936745
L1000_CPC011_PC3_6H	Characteristic direction	BRD-K66896231	Homo sapiens	PC3	In Vitro	10 uM	6hr	0.00841751	2.54389	0.0522005	0.0936745
L1000_CPC013_VCAP_6H	Characteristic direction	Tozasertib	Homo sapiens	VCAP	In Vitro	10 uM	6hr	0.00841751	2.54389	0.0522005	0.0936745
L1000_CPC014_ASC_24H	Characteristic direction	EI-346-erlotinib-analog	Homo sapiens	ASC	In Vitro	10 uM	24hr	0.00841751	2.54389	0.0522005	0.0936745
L1000_DEB001_MCF7_24H	Characteristic direction	Vorinostat	Homo sapiens	MCF7	In Vitro	10 uM	24hr	0.00841751	2.54389	0.0522005	0.0936745
L1000_LJP001_MDAMB231_24H	Characteristic direction	GSK-461364	Homo sapiens	MDAMB231	In Vitro	10 uM	24hr	0.00841751	2.54389	0.0522005	0.0936745
TG-GATEs	limma	Ajmaline	Rattus norvegicus	liver	In Vivo Single	limma combined	limma combined	0.02	1.42458	0.0523474	0.772845
L1000_CPC009_PC3_24H	Characteristic direction	BRD-K40955748	Homo sapiens	PC3	In Vitro	10 uM	24hr	0.00907716	2.30013	0.0523631	0.111526
TG-GATEs	limma	Cyclophosphamide	Rattus norvegicus	liver	In Vivo Single	limma combined	limma combined	0.0208877	1.3121	0.0524085	0.794816
DrugMatrix_Codelink	limma	Idarubicin	Rattus norvegicus	liver	In Vitro	1.5 uM	16hr	0.0209205	1.30533	0.0524587	0.795515
DrugMatrix_Codelink	limma	Benzothiazyl disulfide	Rattus norvegicus	liver	In Vivo	limma combined	limma combined	0.0191083	1.50802	0.0524863	0.756183
DrugMatrix_Codelink	limma	Gemfibrozil	Rattus norvegicus	muscular system	In Vivo	700 mg/kg	3d	0.00719425	3.74928	0.052493	0.561513
DrugMatrix_Affy	limma	Rabeprazole	Rattus norvegicus	liver	In Vivo	1024 mg/kg	3d	0.020235	1.39901	0.0524954	0.777875
DrugMatrix_Affy	limma	Rabeprazole	Rattus norvegicus	liver	In Vivo	limma combined	limma combined	0.020235	1.39901	0.0524954	0.777875
DrugMatrix_Codelink	limma	Cyclosporin a	Rattus norvegicus	liver	In Vivo	350 mg/kg	3d	0.0168831	1.70522	0.0525087	0.714825
DrugMatrix_Codelink	limma	3-chloroaniline	Rattus norvegicus	kidney	In Vivo	200 mg/kg	24hr	0.0146104	1.93265	0.052509	0.677519
DrugMatrix_Affy	limma	Imatinib	Rattus norvegicus	liver	In Vitro	15 uM	24hr	0.0187192	1.5421	0.0525672	0.746262
DrugMatrix_Affy	limma	4,4'-methylenedianiline	Rattus norvegicus	liver	In Vitro	limma combined	limma combined	0.0204717	1.19217	0.052596	0.783289
DrugMatrix_Codelink	limma	Fluoxetine	Rattus norvegicus	liver	In Vivo	52 mg/kg	3d	0.0179574	1.60857	0.0526178	0.733198
GSE45514, GSE45551	Characteristic direction	Tofacitinib	Mus musculus	integument	PharmOmics meta	PharmOmics meta	PharmOmics meta	0.0114213	1.922	0.0527665	0.508527
GSE18055, E-GEOD-340, GSE76694, GSE357, E-GEOD-752, E-GEOD-6433, GSE358, GSE359, GSE1779, E-GEOD-6433	Characteristic direction	Anesthetic	Rattus norvegicus	nervous system	PharmOmics meta	PharmOmics meta	PharmOmics meta	0.0192644	1.49187	0.0528191	0.758628
DrugMatrix_Codelink	limma	Doxofylline	Rattus norvegicus	cardiovascular system	In Vivo	limma combined	limma combined	0.0192644	1.49187	0.0528191	0.758628
DrugMatrix_Affy	limma	6-mercaptopurine	Rattus norvegicus	liver	In Vivo	limma combined	limma combined	0.0207629	1.33012	0.0529064	0.791812
TG-GATEs	limma	Iproniazid	Homo sapiens	liver	In Vitro	limma combined	limma combined	0.0075188	2.92063	0.0529761	0.0752747
L1000_CPC006_A375_24H	Characteristic direction	Tosedostat	Homo sapiens	A375	In Vitro	80 uM	24hr	0.0075188	2.92063	0.0529761	0.0752747
L1000_ASG001_MCF7_24H	Characteristic direction	Troglitazone	Homo sapiens	MCF7	In Vitro	0.08 uM	24hr	0.00840336	2.53137	0.0530722	0.0932395
L1000_CPC002_HA1E_24H	Characteristic direction	BRD-K39187410	Homo sapiens	HA1E	In Vitro	10 uM	24hr	0.00840336	2.53137	0.0530722	0.0932395
L1000_CPC006_HT29_24H	Characteristic direction	AM-580	Homo sapiens	HT29	In Vitro	10 uM	24hr	0.00840336	2.53137	0.0530722	0.0932395
L1000_CPC007_A375_24H	Characteristic direction	BRD-K51745483	Homo sapiens	A375	In Vitro	10 uM	24hr	0.00840336	2.53137	0.0530722	0.0932395
L1000_CPC008_VCAP_6H	Characteristic direction	BRD-K80822897	Homo sapiens	VCAP	In Vitro	10 uM	6hr	0.00840336	2.53137	0.0530722	0.0932395
L1000_CPC011_PC3_6H	Characteristic direction	Nifedipine	Homo sapiens	PC3	In Vitro	10 uM	6hr	0.00840336	2.53137	0.0530722	0.0932395
L1000_CPC013_HCC515_6H	Characteristic direction	Ispinesib	Homo sapiens	HCC515	In Vitro	10 uM	6hr	0.00840336	2.53137	0.0530722	0.0932395
L1000_CPC013_SKB_24H	Characteristic direction	Tozasertib	Homo sapiens	SKB	In Vitro	10 uM	24hr	0.00840336	2.53137	0.0530722	0.0932395
L1000_CPC014_VCAP_24H	Characteristic direction	Glycodeoxycholic-acid	Homo sapiens	VCAP	In Vitro	10 uM	24hr	0.00840336	2.53137	0.0530722	0.0932395
L1000_DOS042_A375_24H	Characteristic direction	Vorinostat	Homo sapiens	A375	In Vitro	0.1 uM	24hr	0.00840336	2.53137	0.0530722	0.0932395
L1000_HOG003_MCF7_24H	Characteristic direction	Withaferin-a	Homo sapiens	MCF7	In Vitro	3.33 uM	24hr	0.00840336	2.53137	0.0530722	0.0932395
L1000_MUC.CP001_MCF7_24H	Characteristic direction	SA-1447005	Homo sapiens	MCF7	In Vitro	10 uM	24hr	0.00840336	2.53137	0.0530722	0.0932395
TG-GATEs_omeprazole_in_vitro, TG-GATEs_sulpiride_in_vitro, TG-GATEs_famotidine_in_vitro, TG-GATEs_cimetidine_in_vitro, TG-GATEs_ranitidine_in_vitro	Characteristic direction	Anti-ulcerative	Homo sapiens	liver	PharmOmics meta	PharmOmics meta	PharmOmics meta	0.0102389	1.91664	0.0531746	0.147843
GSE56472, GSE6206, GSE18395, GSE10250, E-TABM-468	Characteristic direction	Antineoplastic	Mus musculus	connective tissue	PharmOmics meta	PharmOmics meta	PharmOmics meta	0.0118064	1.84581	0.0532276	0.527132
DrugMatrix_Affy	limma	Amiodarone	Rattus norvegicus	liver	In Vitro	limma combined	limma combined	0.0210556	1.24888	0.0532572	0.797331
DrugMatrix_Codelink	limma	Clotrimazole	Rattus norvegicus	liver	In Vivo	178 mg/kg	3d	0.0168612	1.70081	0.0533378	0.714196
TG-GATEs	limma	Carboplatin	Rattus norvegicus	kidney	In Vivo Single	100 mg/kg	24hr	0.0179372	1.60536	0.0533383	0.732849
DrugMatrix_Codelink	limma	Methotrexate	Rattus norvegicus	kidney	In Vivo	.3 mg/kg	3d	0.0137931	2.01949	0.0533407	0.662184
TG-GATEs	limma	Puromycin aminonucleoside	Rattus norvegicus	kidney	In Vivo Single	120 mg/kg	3hr	0.0172626	1.66425	0.053402	0.720623
DrugMatrix_Codelink	limma	Ampiroxicam	Rattus norvegicus	kidney	In Vivo	limma combined	limma combined	0.0184615	1.5575	0.0536785	0.741547
DrugMatrix_Affy	limma	Methotrexate	Rattus norvegicus	kidney	In Vivo	limma combined	limma combined	0.021047	1.24386	0.053694	0.797122
L1000_HOG002_MCF7_6H	Characteristic direction	Niclosamide	Homo sapiens	MCF7	In Vitro	10 uM	6hr	0.00904977	2.28317	0.0538559	0.111317
L1000_CPC002_HCC515_24H	Characteristic direction	Parthenolide	Homo sapiens	HCC515	In Vitro	10 uM	24hr	0.00838926	2.51898	0.0539523	0.0928367
L1000_CPC003_HCC515_6H	Characteristic direction	Geldanamycin	Homo sapiens	HCC515	In Vitro	10 uM	6hr	0.00838926	2.51898	0.0539523	0.0928367
L1000_CPC006_PC3_24H	Characteristic direction	Importazole	Homo sapiens	PC3	In Vitro	60 uM	24hr	0.00838926	2.51898	0.0539523	0.0928367
L1000_CPC008_A549_6H	Characteristic direction	BRD-K45278408	Homo sapiens	A549	In Vitro	10 uM	6hr	0.00838926	2.51898	0.0539523	0.0928367
L1000_CPC009_A549_6H	Characteristic direction	Ondansetron	Homo sapiens	A549	In Vitro	10 uM	6hr	0.00838926	2.51898	0.0539523	0.0928367
L1000_CPC012_ASC_24H	Characteristic direction	Alitretinoin	Homo sapiens	ASC	In Vitro	10 uM	24hr	0.00838926	2.51898	0.0539523	0.0928367
L1000_CPC013_HA1E_6H	Characteristic direction	BRD-K54405293	Homo sapiens	HA1E	In Vitro	10 uM	6hr	0.00838926	2.51898	0.0539523	0.0928367
L1000_CPC013_SKB_24H	Characteristic direction	STOCK1S-03920	Homo sapiens	SKB	In Vitro	10 uM	24hr	0.00838926	2.51898	0.0539523	0.0928367
L1000_CPC014_HCC515_6H	Characteristic direction	GSK-3-inhibitor-IX	Homo sapiens	HCC515	In Vitro	10 uM	6hr	0.00838926	2.51898	0.0539523	0.0928367
L1000_CPC015_A549_24H	Characteristic direction	Trichostatin-a	Homo sapiens	A549	In Vitro	10 uM	24hr	0.00838926	2.51898	0.0539523	0.0928367
L1000_HDAC002_MCF7_6H	Characteristic direction	BRD-K88742110	Homo sapiens	MCF7	In Vitro	5 uM	6hr	0.00838926	2.51898	0.0539523	0.0928367
L1000_HOG001_A549_24H	Characteristic direction	Thioridazine	Homo sapiens	A549	In Vitro	1.11 uM	24hr	0.00838926	2.51898	0.0539523	0.0928367
L1000_LJP002_MCF7_24H	Characteristic direction	Pyrazolanthrone	Homo sapiens	MCF7	In Vitro	10 uM	24hr	0.00838926	2.51898	0.0539523	0.0928367
L1000_ASG001_MCF7_6H	Characteristic direction	Mitoxantrone	Homo sapiens	MCF7	In Vitro	10 uM	6hr	0.00750469	2.90013	0.0540633	0.0751458
DrugMatrix_Affy	limma	Cyclosporine	Rattus norvegicus	cardiovascular system	In Vivo	350 mg/kg	5d	0.0193766	1.4737	0.0541581	0.760654
DrugMatrix_Codelink	limma	Allyl alcohol	Rattus norvegicus	kidney	In Vivo	25 mg/kg	24hr	0.0172414	1.66035	0.0541987	0.720064
DrugMatrix_Codelink	limma	Sparfloxacin	Rattus norvegicus	liver	In Vivo	limma combined	limma combined	0.0198529	1.42859	0.0542111	0.769806
DrugMatrix_Affy	limma	Oxaprozin	Rattus norvegicus	kidney	In Vivo	limma combined	limma combined	0.0208424	1.30832	0.054283	0.793559
TG-GATEs	limma	Amphotericin b	Rattus norvegicus	liver	In Vivo Single	limma combined	limma combined	0.0190563	1.50155	0.0543089	0.755065
TG-GATEs	limma	Doxorubicin	Rattus norvegicus	liver	In Vivo Single	10 mg/kg	9hr	0.012844	2.13106	0.0543881	0.649015
TG-GATEs	limma	Furosemide	Rattus norvegicus	liver	In Vitro	2500 uM	2hr	0.00896861	2.93132	0.0544151	0.587467
DrugMatrix_Affy	limma	Simvastatin	Rattus norvegicus	liver	In Vivo	1200 mg/kg	24hr	0.0206653	1.33551	0.054438	0.788599
DrugMatrix_Codelink	limma	Clomiphene	Rattus norvegicus	liver	In Vivo	250 mg/kg	5d	0.0137694	2.00944	0.0545403	0.6618
GSE35428, GSE848, E-GEOD-848	Characteristic direction	Raloxifene	Homo sapiens	breast	PharmOmics meta	PharmOmics meta	PharmOmics meta	0.00903615	2.27478	0.0546119	0.110963
GSE35428, GSE848, E-GEOD-848	Characteristic direction	Selective estrogen receptor modulator	Homo sapiens	breast	PharmOmics meta	PharmOmics meta	PharmOmics meta	0.00903615	2.27478	0.0546119	0.110963
L1000_CPC004_HT29_6H	Characteristic direction	Geldanamycin	Homo sapiens	HT29	In Vitro	10 uM	6hr	0.00903615	2.27478	0.0546119	0.110963
L1000_LJP002_BT20_24H	Characteristic direction	Rondual-kinase-inhibitor	Homo sapiens	BT20	In Vitro	0.4 uM	24hr	0.00903615	2.27478	0.0546119	0.110963
DrugMatrix_ROFECOXIB_hepatocyte, DrugMatrix_ROFECOXIB_liver	Characteristic direction	Rofecoxib	Rattus norvegicus	liver	PharmOmics meta	PharmOmics meta	PharmOmics meta	0.0163711	1.73583	0.0546194	0.707908
DrugMatrix_Codelink	limma	Clotrimazole	Rattus norvegicus	liver	In Vivo	178 mg/kg	6hr	0.0208333	1.30756	0.0546639	0.793279
TG-GATEs	limma	Phenylanthranilic acid	Rattus norvegicus	liver	In Vitro	200 uM	8hr	0.0207449	1.32224	0.0546856	0.791463
DrugMatrix_Codelink	limma	Azathioprine	Rattus norvegicus	liver	In Vitro	limma combined	limma combined	0.0202404	1.38566	0.0547677	0.778084
TG-GATEs	limma	Bucetin	Rattus norvegicus	kidney	In Vivo Single	limma combined	limma combined	0.0202404	1.38566	0.0547677	0.778084
GSE72010, GSE66406	Characteristic direction	Ethanol	Homo sapiens	breast	PharmOmics meta	PharmOmics meta	PharmOmics meta	0.00837521	2.5069	0.0548408	0.0924016
GSE72010, GSE66406	Characteristic direction	Disinfectant	Homo sapiens	breast	PharmOmics meta	PharmOmics meta	PharmOmics meta	0.00837521	2.5069	0.0548408	0.0924016
L1000_CPC004_PC3_24H	Characteristic direction	Suloctidil	Homo sapiens	PC3	In Vitro	10 uM	24hr	0.00837521	2.5069	0.0548408	0.0924016
L1000_CPC004_PC3_24H	Characteristic direction	Amsacrine	Homo sapiens	PC3	In Vitro	10 uM	24hr	0.00837521	2.5069	0.0548408	0.0924016
L1000_CPC008_HCC515_6H	Characteristic direction	BRD-K16358524	Homo sapiens	HCC515	In Vitro	10 uM	6hr	0.00837521	2.5069	0.0548408	0.0924016
L1000_CPC008_HCC515_6H	Characteristic direction	BRD-K45505681	Homo sapiens	HCC515	In Vitro	10 uM	6hr	0.00837521	2.5069	0.0548408	0.0924016
L1000_CPC008_HT29_6H	Characteristic direction	BRD-K42455570	Homo sapiens	HT29	In Vitro	10 uM	6hr	0.00837521	2.5069	0.0548408	0.0924016
L1000_CPC013_PC3_24H	Characteristic direction	Cyclopamine	Homo sapiens	PC3	In Vitro	10 uM	24hr	0.00837521	2.5069	0.0548408	0.0924016
L1000_CPC013_SKB_24H	Characteristic direction	Alvocidib	Homo sapiens	SKB	In Vitro	10 uM	24hr	0.00837521	2.5069	0.0548408	0.0924016
L1000_CPC014_MCF7_24H	Characteristic direction	BRD-K48576794	Homo sapiens	MCF7	In Vitro	10 uM	24hr	0.00837521	2.5069	0.0548408	0.0924016
L1000_LJP001_SKBR3_24H	Characteristic direction	AZD-6482	Homo sapiens	SKBR3	In Vitro	0.08 uM	24hr	0.00837521	2.5069	0.0548408	0.0924016
L1000_LJP002_HS578T_6H	Characteristic direction	JNK-9L	Homo sapiens	HS578T	In Vitro	10 uM	6hr	0.00837521	2.5069	0.0548408	0.0924016
GSE35961, GSE62612, E-MEXP-490, E-GEOD-40936, GSE2431	Characteristic direction	Hypoglycemic	Mus musculus	liver	PharmOmics meta	PharmOmics meta	PharmOmics meta	0.011378	1.90653	0.0548893	0.503876
TG-GATEs_famotidine_in_vitro, TG-GATEs_famotidine_in_vivo_single, TG-GATEs_famotidine_in_vivo_repeat, TG-GATEs_cimetidine_in_vitro, TG-GATEs_cimetidine_in_vivo_single, TG-GATEs_cimetidine_in_vivo_repeat, TG-GATEs_ranitidine_in_vitro, TG-GATEs_ranitidine_in_vivo_single, TG-GATEs_ranitidine_in_vivo_repeat	Characteristic direction	H2 receptor antagonist	Rattus norvegicus	liver	PharmOmics meta	PharmOmics meta	PharmOmics meta	0.0200138	1.40832	0.0549767	0.773299
DrugMatrix_Affy	limma	Leflunomide	Rattus norvegicus	kidney	In Vivo	30 mg/kg	3d	0.0172202	1.65646	0.0550036	0.719575
DrugMatrix_Affy	limma	Candesartan	Rattus norvegicus	cardiovascular system	In Vivo	limma combined	limma combined	0.0152439	1.84181	0.0550064	0.687264
DrugMatrix_Affy	limma	N,n-dimethylformamide	Rattus norvegicus	liver	In Vitro	65000 uM	24hr	0.0184237	1.55215	0.0550365	0.740743
L1000_CPC013_HT29_6H	Characteristic direction	ST-012525	Homo sapiens	HT29	In Vitro	10 uM	6hr	0.00749064	2.87992	0.0551626	0.0750814
GSE20513, GSE67796	Characteristic direction	Bezafibrate	Mus musculus	liver	PharmOmics meta	PharmOmics meta	PharmOmics meta	0.0117647	1.83296	0.055199	0.525581
TG-GATEs	limma	Butylated hydroxyanisole	Rattus norvegicus	liver	In Vivo Single	2000 mg/kg	6hr	0.0196078	1.44632	0.0552237	0.7653
GSE64123, GSE71127	Characteristic direction	Valproic	Homo sapiens	embryonic structure	PharmOmics meta	PharmOmics meta	PharmOmics meta	0.00902256	2.26646	0.0553744	0.110705
L1000_CPC012_PC3_6H	Characteristic direction	Vorinostat	Homo sapiens	PC3	In Vitro	10 uM	6hr	0.00902256	2.26646	0.0553744	0.110705
L1000_CPC014_MCF7_6H	Characteristic direction	Geldanamycin	Homo sapiens	MCF7	In Vitro	10 uM	6hr	0.00902256	2.26646	0.0553744	0.110705
L1000_HOG002_A549_24H	Characteristic direction	Importazole	Homo sapiens	A549	In Vitro	10 uM	24hr	0.00902256	2.26646	0.0553744	0.110705
DrugMatrix_Codelink	limma	Ebastine	Rattus norvegicus	cardiovascular system	In Vivo	2 mg/kg	3d	0.0117417	2.28453	0.0554272	0.632702
DrugMatrix_Codelink	limma	Melatonin	Rattus norvegicus	liver	In Vivo	2000 mg/kg	24hr	0.0117417	2.28453	0.0554272	0.632702
DrugMatrix_Codelink	limma	Gentian violet	Rattus norvegicus	liver	In Vivo	18 mg/kg	5d	0.00717703	3.66	0.0554696	0.561339
DrugMatrix_Codelink	limma	Bisphenol a	Rattus norvegicus	kidney	In Vivo	610 mg/kg	5d	0.0200803	1.3988	0.0554754	0.774591
DrugMatrix_SILDENAFIL_hepatocyte, DrugMatrix_SILDENAFIL_liver	Characteristic direction	Sildenafil	Rattus norvegicus	liver	PharmOmics meta	PharmOmics meta	PharmOmics meta	0.0163488	1.73089	0.0555202	0.707489
DrugMatrix_SILDENAFIL_hepatocyte, DrugMatrix_SILDENAFIL_liver	Characteristic direction	Impotence therapy	Rattus norvegicus	liver	PharmOmics meta	PharmOmics meta	PharmOmics meta	0.0163488	1.73089	0.0555202	0.707489
DrugMatrix_SILDENAFIL_hepatocyte, DrugMatrix_SILDENAFIL_liver	Characteristic direction	Phosphodiesterase V inhibitor	Rattus norvegicus	liver	PharmOmics meta	PharmOmics meta	PharmOmics meta	0.0163488	1.73089	0.0555202	0.707489
GSE19057, GSE27638, DrugMatrix_ERLOTINIB_hepatocyte, DrugMatrix_ERLOTINIB_liver, DrugMatrix_GEFITINIB_hepatocyte, DrugMatrix_GEFITINIB_liver, TG-GATEs_gefitinib_in_vivo_single	Characteristic direction	Receptor tyrosine kinase inhibitor	Rattus norvegicus	liver	PharmOmics meta	PharmOmics meta	PharmOmics meta	0.0197119	1.43462	0.0555689	0.76743
DrugMatrix_Codelink	limma	Ethambutol	Rattus norvegicus	kidney	In Vivo	998 mg/kg	3d	0.0158273	1.77941	0.0555704	0.699106
DrugMatrix_Codelink	limma	Artemisinin	Rattus norvegicus	liver	In Vivo	limma combined	limma combined	0.0203349	1.36992	0.0557283	0.780075
GSE43080, GSE37994, E-GEOD-13487, GSE45220	Characteristic direction	Antibacterial	Homo sapiens	integument	PharmOmics meta	PharmOmics meta	PharmOmics meta	0.0083612	2.49479	0.0557378	0.0919666
L1000_CPC001_VCAP_24H	Characteristic direction	NNC-05-2090	Homo sapiens	VCAP	In Vitro	10 uM	24hr	0.0083612	2.49479	0.0557378	0.0919666
L1000_CPC002_HA1E_24H	Characteristic direction	Piceatannol	Homo sapiens	HA1E	In Vitro	10 uM	24hr	0.0083612	2.49479	0.0557378	0.0919666
L1000_CPC002_HA1E_6H	Characteristic direction	UCL-2077	Homo sapiens	HA1E	In Vitro	10 uM	6hr	0.0083612	2.49479	0.0557378	0.0919666
L1000_CPC004_MCF7_6H	Characteristic direction	Spiramide	Homo sapiens	MCF7	In Vitro	10 uM	6hr	0.0083612	2.49479	0.0557378	0.0919666
L1000_CPC006_HCT116_6H	Characteristic direction	TG-101348	Homo sapiens	HCT116	In Vitro	11.1 uM	6hr	0.0083612	2.49479	0.0557378	0.0919666
L1000_CPC007_HT29_24H	Characteristic direction	Emetine	Homo sapiens	HT29	In Vitro	10 uM	24hr	0.0083612	2.49479	0.0557378	0.0919666
L1000_CPC012_MCF7_6H	Characteristic direction	BAS-00535043	Homo sapiens	MCF7	In Vitro	10 uM	6hr	0.0083612	2.49479	0.0557378	0.0919666
L1000_CPC012_VCAP_6H	Characteristic direction	BRD-K11362964	Homo sapiens	VCAP	In Vitro	10 uM	6hr	0.0083612	2.49479	0.0557378	0.0919666
L1000_CPC013_MCF7_6H	Characteristic direction	BRD-K95760042	Homo sapiens	MCF7	In Vitro	10 uM	6hr	0.0083612	2.49479	0.0557378	0.0919666
L1000_CPC013_SKB_24H	Characteristic direction	BRD-A75471153	Homo sapiens	SKB	In Vitro	10 uM	24hr	0.0083612	2.49479	0.0557378	0.0919666
L1000_CPC014_A375_6H	Characteristic direction	Barasertib	Homo sapiens	A375	In Vitro	10 uM	6hr	0.0083612	2.49479	0.0557378	0.0919666
L1000_HOG001_MCF7_6H	Characteristic direction	Chaetocin	Homo sapiens	MCF7	In Vitro	3.33 uM	6hr	0.0083612	2.49479	0.0557378	0.0919666
L1000_LJP001_MDAMB231_6H	Characteristic direction	NU-7441	Homo sapiens	MDAMB231	In Vitro	0.08 uM	6hr	0.0083612	2.49479	0.0557378	0.0919666
L1000_MUC.CP002_MCF7_24H	Characteristic direction	Fenretinide	Homo sapiens	MCF7	In Vitro	10 uM	24hr	0.0083612	2.49479	0.0557378	0.0919666
DrugMatrix_Affy	limma	Pantoprazole	Rattus norvegicus	liver	In Vivo	1100 mg/kg	5d	0.0201429	1.39005	0.0558875	0.775814
DrugMatrix_Codelink	limma	Econazole	Rattus norvegicus	liver	In Vivo	334 mg/kg	24hr	0.00507614	5.68411	0.0559079	0.528504
DrugMatrix_Codelink	limma	Bisphenol a	Rattus norvegicus	liver	In Vivo	150 mg/kg	5d	0.00507614	5.68411	0.0559079	0.528504
DrugMatrix_Codelink	limma	Nateglinide	Rattus norvegicus	kidney	In Vivo	625 mg/kg	3d	0.00507614	5.68411	0.0559079	0.528504
DrugMatrix_Affy	limma	Loxoprofen	Rattus norvegicus	kidney	In Vivo	18 mg/kg	5d	0.00507614	5.68411	0.0559079	0.528504
TG-GATEs	limma	Bromobenzene	Rattus norvegicus	liver	In Vivo Single	30 mg/kg	6hr	0.00507614	5.68411	0.0559079	0.528504
TG-GATEs	limma	Ajmaline	Rattus norvegicus	liver	In Vitro	300 uM	2hr	0.0104603	2.51725	0.0559096	0.610381
L1000_CPC005_VCAP_6H	Characteristic direction	Karakoline	Homo sapiens	VCAP	In Vitro	10 uM	6hr	0.00900901	2.25819	0.0561432	0.110495
L1000_CPC014_MCF7_24H	Characteristic direction	Nelfinavir	Homo sapiens	MCF7	In Vitro	10 uM	24hr	0.00900901	2.25819	0.0561432	0.110495
GSE19366, DrugMatrix_CYCLOSPORINE_kidney, DrugMatrix_TACROLIMUS_kidney, TG-GATEs_cyclosporine_a_in_vivo_single, TG-GATEs_cyclosporine_a_in_vivo_repeat	Characteristic direction	Calcineurin inhibitor	Rattus norvegicus	kidney	PharmOmics meta	PharmOmics meta	PharmOmics meta	0.0190045	1.49513	0.056176	0.752131
DrugMatrix_Codelink	limma	Venlafaxine	Rattus norvegicus	liver	In Vivo	limma combined	limma combined	0.0175439	1.62	0.0562123	0.726981
TG-GATEs	limma	Nitrofurantoin	Rattus norvegicus	liver	In Vitro	125 uM	8hr	0.0205867	1.33616	0.0562581	0.786223
L1000_CPC005_A549_6H	Characteristic direction	Dilazep	Homo sapiens	A549	In Vitro	10 uM	6hr	0.00747664	2.85999	0.0562738	0.075033
L1000_CPC012_PC3_6H	Characteristic direction	BRD-K91987625	Homo sapiens	PC3	In Vitro	10 uM	6hr	0.00747664	2.85999	0.0562738	0.075033
TG-GATEs	limma	Chlorpropamide	Homo sapiens	liver	In Vitro	750 uM	8hr	0.00253165	20.6341	0.0563319	0.0297909
TG-GATEs	limma	Cimetidine	Homo sapiens	liver	In Vitro	12 uM	2hr	0.00253165	20.6341	0.0563319	0.0297909
TG-GATEs	limma	Glibenclamide	Homo sapiens	liver	In Vitro	0.8 uM	8hr	0.00253165	20.6341	0.0563319	0.0297909
TG-GATEs	limma	Nimesulide	Homo sapiens	liver	In Vitro	66 uM	24hr	0.00253165	20.6341	0.0563319	0.0297909
TG-GATEs	limma	Nitrofurazone	Homo sapiens	liver	In Vitro	10 uM	24hr	0.00253165	20.6341	0.0563319	0.0297909
TG-GATEs	limma	Pemoline	Homo sapiens	liver	In Vitro	15 uM	24hr	0.00253165	20.6341	0.0563319	0.0297909
TG-GATEs	limma	Ticlopidine	Rattus norvegicus	liver	In Vivo Repeat	300 mg/kg	29d	0.0188147	1.51017	0.0564191	0.748149
DrugMatrix_Codelink	limma	Torsemide	Rattus norvegicus	liver	In Vivo	110 mg/kg	3d	0.0158046	1.77377	0.0565401	0.695822
TG-GATEs	limma	Allyl alcohol	Homo sapiens	liver	In Vitro	70 uM	2hr	0.0046729	5.44344	0.0566201	0.0398286
TG-GATEs	limma	Cyclosporine	Rattus norvegicus	liver	In Vitro	1.2 uM	8hr	0.0171779	1.64874	0.0566379	0.719086
TG-GATEs	limma	Venlafaxine	Homo sapiens	liver	In Vitro	240 uM	24hr	0.00834724	2.48279	0.0566433	0.0914671
L1000_CPC006_MCF7_24H	Characteristic direction	ERK-inhibitor-11E	Homo sapiens	MCF7	In Vitro	0.5 uM	24hr	0.00834724	2.48279	0.0566433	0.0914671
L1000_CPC006_MCF7_6H	Characteristic direction	Purmorphamine	Homo sapiens	MCF7	In Vitro	44.4 uM	6hr	0.00834724	2.48279	0.0566433	0.0914671
L1000_CPC007_HT29_24H	Characteristic direction	BRD-A44862234	Homo sapiens	HT29	In Vitro	10 uM	24hr	0.00834724	2.48279	0.0566433	0.0914671
L1000_CPC007_MCF7_24H	Characteristic direction	PSH-013	Homo sapiens	MCF7	In Vitro	10 uM	24hr	0.00834724	2.48279	0.0566433	0.0914671
L1000_CPC007_MCF7_24H	Characteristic direction	BRD-K55502647	Homo sapiens	MCF7	In Vitro	10 uM	24hr	0.00834724	2.48279	0.0566433	0.0914671
L1000_CPC008_MCF7_24H	Characteristic direction	BRD-K47695085	Homo sapiens	MCF7	In Vitro	10 uM	24hr	0.00834724	2.48279	0.0566433	0.0914671
L1000_CPC009_HA1E_6H	Characteristic direction	BRD-K33182644	Homo sapiens	HA1E	In Vitro	10 uM	6hr	0.00834724	2.48279	0.0566433	0.0914671
L1000_CPC009_PC3_6H	Characteristic direction	BRD-K37150847	Homo sapiens	PC3	In Vitro	10 uM	6hr	0.00834724	2.48279	0.0566433	0.0914671
L1000_CPC012_MCF7_6H	Characteristic direction	Panobinostat	Homo sapiens	MCF7	In Vitro	10 uM	6hr	0.00834724	2.48279	0.0566433	0.0914671
L1000_CPC013_PC3_6H	Characteristic direction	BRD-K22322324	Homo sapiens	PC3	In Vitro	10 uM	6hr	0.00834724	2.48279	0.0566433	0.0914671
L1000_CPC014_A549_24H	Characteristic direction	BRD-K62459624	Homo sapiens	A549	In Vitro	10 uM	24hr	0.00834724	2.48279	0.0566433	0.0914671
L1000_HDAC002_PC3_24H	Characteristic direction	BRD-K64024097	Homo sapiens	PC3	In Vitro	0.3125 uM	24hr	0.00834724	2.48279	0.0566433	0.0914671
L1000_HOG002_MCF7_6H	Characteristic direction	Niclosamide	Homo sapiens	MCF7	In Vitro	0.0015 uM	6hr	0.00834724	2.48279	0.0566433	0.0914671
L1000_HOG003_MCF7_6H	Characteristic direction	Narciclasine	Homo sapiens	MCF7	In Vitro	0.1235 uM	6hr	0.00834724	2.48279	0.0566433	0.0914671
L1000_LJP001_MDAMB231_24H	Characteristic direction	AS-601245	Homo sapiens	MDAMB231	In Vitro	2 uM	24hr	0.00834724	2.48279	0.0566433	0.0914671
DrugMatrix_Codelink	limma	Cetraxate	Rattus norvegicus	liver	In Vivo	limma combined	limma combined	0.00894855	2.88989	0.0566466	0.587257
DrugMatrix_Affy	limma	Enrofloxacin	Rattus norvegicus	kidney	In Vivo	2000 mg/kg	3d	0.00894855	2.88989	0.0566466	0.587257
DrugMatrix_Affy	limma	Daunorubicin	Rattus norvegicus	cardiovascular system	In Vivo	limma combined	limma combined	0.00894855	2.88989	0.0566466	0.587257
TG-GATEs	limma	Cephalothin	Rattus norvegicus	kidney	In Vivo Single	1000 mg/kg	6hr	0.00894855	2.88989	0.0566466	0.587257
TG-GATEs	limma	Tacrine	Rattus norvegicus	liver	In Vivo Repeat	30 mg/kg	4d	0.00894855	2.88989	0.0566466	0.587257
DrugMatrix_Codelink	limma	Altretamine	Rattus norvegicus	liver	In Vivo	13 mg/kg	5d	0.0026455	25.5138	0.0566525	0.487145
DrugMatrix_Codelink	limma	Busulfan	Rattus norvegicus	bone marrow	In Vivo	9 mg/kg	24hr	0.0026455	25.5138	0.0566525	0.487145
DrugMatrix_Codelink	limma	Carboplatin	Rattus norvegicus	kidney	In Vivo	6 mg/kg	5d	0.0026455	25.5138	0.0566525	0.487145
DrugMatrix_Codelink	limma	Zidovudine	Rattus norvegicus	liver	In Vitro	1473 uM	16hr	0.0026455	25.5138	0.0566525	0.487145
DrugMatrix_Codelink	limma	Amoxapine	Rattus norvegicus	cardiovascular system	In Vivo	313 mg/kg	5d	0.0026455	25.5138	0.0566525	0.487145
DrugMatrix_Codelink	limma	Trans-platinum(ii)diammine dichloride	Rattus norvegicus	kidney	In Vivo	limma combined	limma combined	0.0026455	25.5138	0.0566525	0.487145
DrugMatrix_Affy	limma	Lomustine	Rattus norvegicus	liver	In Vivo	8.75 mg/kg	24hr	0.0026455	25.5138	0.0566525	0.487145
DrugMatrix_Affy	limma	1,1-dichloroethene	Rattus norvegicus	liver	In Vivo	600 mg/kg	5d	0.0026455	25.5138	0.0566525	0.487145
TG-GATEs	limma	Acetazolamide	Rattus norvegicus	kidney	In Vivo Repeat	60 mg/kg	4d	0.0026455	25.5138	0.0566525	0.487145
TG-GATEs	limma	Bucetin	Rattus norvegicus	kidney	In Vivo Single	300 mg/kg	3hr	0.0026455	25.5138	0.0566525	0.487145
TG-GATEs	limma	Carboplatin	Rattus norvegicus	liver	In Vivo Repeat	1 mg/kg	4d	0.0026455	25.5138	0.0566525	0.487145
TG-GATEs	limma	Carboplatin	Rattus norvegicus	liver	In Vivo Repeat	3 mg/kg	4d	0.0026455	25.5138	0.0566525	0.487145
TG-GATEs	limma	Cimetidine	Rattus norvegicus	liver	In Vivo Single	100 mg/kg	9hr	0.0026455	25.5138	0.0566525	0.487145
TG-GATEs	limma	Clofibrate	Rattus norvegicus	liver	In Vivo Repeat	30 mg/kg	8d	0.0026455	25.5138	0.0566525	0.487145
TG-GATEs	limma	Colchicine	Rattus norvegicus	liver	In Vivo Single	1.5 mg/kg	24hr	0.0026455	25.5138	0.0566525	0.487145
TG-GATEs	limma	Cyclosporine	Rattus norvegicus	liver	In Vivo Single	300 mg/kg	3hr	0.0026455	25.5138	0.0566525	0.487145
TG-GATEs	limma	Diclofenac	Rattus norvegicus	liver	In Vivo Single	100 mg/kg	6hr	0.0026455	25.5138	0.0566525	0.487145
TG-GATEs	limma	Disopyramide	Rattus norvegicus	liver	In Vivo Repeat	400 mg/kg	8d	0.0026455	25.5138	0.0566525	0.487145
TG-GATEs	limma	Disulfiram	Rattus norvegicus	liver	In Vitro	12 uM	24hr	0.0026455	25.5138	0.0566525	0.487145
TG-GATEs	limma	Erythromycin	Rattus norvegicus	liver	In Vitro	3 uM	2hr	0.0026455	25.5138	0.0566525	0.487145
TG-GATEs	limma	Erythromycin	Rattus norvegicus	liver	In Vitro	15 uM	2hr	0.0026455	25.5138	0.0566525	0.487145
TG-GATEs	limma	Ethambutol	Rattus norvegicus	liver	In Vivo Single	1000 mg/kg	9hr	0.0026455	25.5138	0.0566525	0.487145
TG-GATEs	limma	Flutamide	Rattus norvegicus	liver	In Vitro	15 uM	8hr	0.0026455	25.5138	0.0566525	0.487145
TG-GATEs	limma	Imatinib	Rattus norvegicus	liver	In Vivo Single	600 mg/kg	3hr	0.0026455	25.5138	0.0566525	0.487145
TG-GATEs	limma	Imipramine	Rattus norvegicus	kidney	In Vivo Repeat	100 mg/kg	29d	0.0026455	25.5138	0.0566525	0.487145
TG-GATEs	limma	Methimazole	Rattus norvegicus	liver	In Vitro	400 uM	2hr	0.0026455	25.5138	0.0566525	0.487145
TG-GATEs	limma	Moxisylyte	Rattus norvegicus	liver	In Vivo Repeat	500 mg/kg	8d	0.0026455	25.5138	0.0566525	0.487145
TG-GATEs	limma	Rifampicin	Rattus norvegicus	liver	In Vivo Single	20 mg/kg	24hr	0.0026455	25.5138	0.0566525	0.487145
TG-GATEs	limma	Rifampicin	Rattus norvegicus	liver	In Vivo Repeat	60 mg/kg	15d	0.0026455	25.5138	0.0566525	0.487145
TG-GATEs	limma	Triazolam	Rattus norvegicus	liver	In Vitro	2 uM	8hr	0.0026455	25.5138	0.0566525	0.487145
TG-GATEs	limma	Valproic	Rattus norvegicus	kidney	In Vivo Repeat	450 mg/kg	15d	0.0026455	25.5138	0.0566525	0.487145
GSE23725	Characteristic direction	Menadione	Mus musculus	ovary	PharmOmics meta	PharmOmics meta	PharmOmics meta	0.0108696	1.98262	0.056692	0.487597
GSE23725	Characteristic direction	Hemostatic	Mus musculus	ovary	PharmOmics meta	PharmOmics meta	PharmOmics meta	0.0108696	1.98262	0.056692	0.487597
DrugMatrix_Codelink	limma	Rifabutin	Rattus norvegicus	kidney	In Vivo	limma combined	limma combined	0.0201893	1.38077	0.0567103	0.776652
TG-GATEs	limma	Rosiglitazone	Rattus norvegicus	liver	In Vivo Repeat	limma combined	limma combined	0.0206388	1.32613	0.0567784	0.78776
DrugMatrix_Codelink	limma	Salicylamide	Rattus norvegicus	kidney	In Vivo	1300 mg/kg	5d	0.0145161	1.90058	0.0569322	0.67654
TG-GATEs	limma	Griseofulvin	Rattus norvegicus	liver	In Vivo Single	1000 mg/kg	6hr	0.0117188	2.26761	0.0569814	0.632423
DrugMatrix_Codelink	limma	Sertraline	Rattus norvegicus	liver	In Vivo	limma combined	limma combined	0.0198723	1.41147	0.0570083	0.769946
E-GEOD-15433, E-GEOD-56688, E-GEOD-14888	Characteristic direction	Antidiabetic	Mus musculus	connective tissue	PharmOmics meta	PharmOmics meta	PharmOmics meta	0.011335	1.89132	0.0570669	0.502326
DrugMatrix_Codelink	limma	Ketoconazole	Rattus norvegicus	liver	In Vivo	25 mg/kg	3d	0.0151976	1.82858	0.0570842	0.686601
DrugMatrix_Codelink	limma	Hydrochlorothiazide	Rattus norvegicus	kidney	In Vivo	1500 mg/kg	3d	0.0151976	1.82858	0.0570842	0.686601
DrugMatrix_Codelink	limma	Nitrobenzene	Rattus norvegicus	kidney	In Vivo	225 mg/kg	24hr	0.0151976	1.82858	0.0570842	0.686601
DrugMatrix_Codelink	limma	4-chloro-2-nitroaniline	Rattus norvegicus	kidney	In Vivo	1200 mg/kg	24hr	0.0127971	2.10591	0.0571113	0.648316
GSE55736, GSE22025, GSE55736, E-GEOD-55736	Characteristic direction	Progesterone receptor agonist	Homo sapiens	cardiovascular system	PharmOmics meta	PharmOmics meta	PharmOmics meta	0.0103842	1.81842	0.0572212	0.153933
GSE19290, DrugMatrix_VINBLASTINE_heart	Characteristic direction	Vinblastine	Rattus norvegicus	cardiovascular system	PharmOmics meta	PharmOmics meta	PharmOmics meta	0.0163043	1.72109	0.0573517	0.706651
TG-GATEs	limma	Interleukin 6, human	Homo sapiens	liver	In Vitro	2 ng/mL	8hr	0.00746269	2.84034	0.0573971	0.0749686
TG-GATEs	limma	Doxorubicin	Rattus norvegicus	kidney	In Vivo Single	10 mg/kg	3hr	0.0171569	1.6449	0.0574674	0.718737
DrugMatrix_Affy	limma	Clotrimazole	Rattus norvegicus	liver	In Vivo	89 mg/kg	3d	0.0195465	1.4396	0.057491	0.764357
L1000_CPC006_HA1E_6H	Characteristic direction	Parbendazole	Homo sapiens	HA1E	In Vitro	0.31 uM	6hr	0.00833333	2.47091	0.0575572	0.0910482
L1000_CPC006_HT29_24H	Characteristic direction	Pyrvinium-pamoate	Homo sapiens	HT29	In Vitro	10 uM	24hr	0.00833333	2.47091	0.0575572	0.0910482
L1000_CPC007_A375_6H	Characteristic direction	BRD-K22210218	Homo sapiens	A375	In Vitro	10 uM	6hr	0.00833333	2.47091	0.0575572	0.0910482
L1000_CPC008_VCAP_6H	Characteristic direction	BRD-K82185908	Homo sapiens	VCAP	In Vitro	10 uM	6hr	0.00833333	2.47091	0.0575572	0.0910482
L1000_CPC011_A549_6H	Characteristic direction	Imatinib	Homo sapiens	A549	In Vitro	10 uM	6hr	0.00833333	2.47091	0.0575572	0.0910482
L1000_CPC012_PC3_6H	Characteristic direction	BAS-02859604	Homo sapiens	PC3	In Vitro	10 uM	6hr	0.00833333	2.47091	0.0575572	0.0910482
L1000_CPC013_A375_6H	Characteristic direction	BRD-K58698715	Homo sapiens	A375	In Vitro	10 uM	6hr	0.00833333	2.47091	0.0575572	0.0910482
L1000_CPC014_PC3_6H	Characteristic direction	EI-231	Homo sapiens	PC3	In Vitro	10 uM	6hr	0.00833333	2.47091	0.0575572	0.0910482
L1000_HOG002_MCF7_6H	Characteristic direction	Tanespimycin	Homo sapiens	MCF7	In Vitro	0.013 uM	6hr	0.00833333	2.47091	0.0575572	0.0910482
L1000_LJP002_MCF7_24H	Characteristic direction	AZD-5438	Homo sapiens	MCF7	In Vitro	2 uM	24hr	0.00833333	2.47091	0.0575572	0.0910482
DrugMatrix_Codelink	limma	Benzethonium chloride	Rattus norvegicus	cardiovascular system	In Vivo	5 mg/kg	5d	0.0167526	1.6791	0.0576173	0.712449
DrugMatrix_Affy	limma	N-nitrosodiethylamine	Rattus norvegicus	liver	In Vivo	100 mg/kg	5d	0.0104384	2.49271	0.0577431	0.610312
GSE48407, DrugMatrix_CYCLOPHOSPHAMIDE_hepatocyte, TG-GATEs_in_vitro, TG-GATEs_in_vivo_single, TG-GATEs_in_vivo_repeat	Characteristic direction	Cyclophosphamide	Rattus norvegicus	liver	PharmOmics meta	PharmOmics meta	PharmOmics meta	0.0178174	1.5864	0.057806	0.730998
TG-GATEs	limma	Hexachlorobenzene	Rattus norvegicus	liver	In Vivo Repeat	30 mg/kg	29d	0.0178174	1.5864	0.057806	0.730998
DrugMatrix_Affy	limma	Desloratadine	Rattus norvegicus	liver	In Vitro	57 uM	24hr	0.0208916	1.20595	0.0578146	0.794886
DrugMatrix_Affy	limma	Carbimazole	Rattus norvegicus	liver	In Vivo	limma combined	limma combined	0.020825	1.28892	0.0579271	0.79293
GSE2431	Characteristic direction	Glipizide	Mus musculus	liver	PharmOmics meta	PharmOmics meta	PharmOmics meta	0.00869565	2.47229	0.0579359	0.303101
GSE2431	Characteristic direction	Sulfonylurea receptor agonist	Mus musculus	liver	PharmOmics meta	PharmOmics meta	PharmOmics meta	0.00869565	2.47229	0.0579359	0.303101
DrugMatrix_Affy	limma	Epirubicin	Rattus norvegicus	liver	In Vivo	2.7 mg/kg	3d	0.0144928	1.89273	0.0580745	0.676086
DrugMatrix_Codelink	limma	Clomipramine	Rattus norvegicus	liver	In Vivo	limma combined	limma combined	0.0151745	1.82203	0.0581421	0.686391
DrugMatrix_Codelink	limma	Cilostazol	Rattus norvegicus	cardiovascular system	In Vivo	limma combined	limma combined	0.0136986	1.98015	0.058242	0.660577
TG-GATEs	limma	Acetazolamide	Rattus norvegicus	liver	In Vivo Repeat	600 mg/kg	4d	0.0136986	1.98015	0.058242	0.660577
TG-GATEs	limma	Trimethadione	Rattus norvegicus	liver	In Vivo Repeat	500 mg/kg	29d	0.020572	1.3274	0.0582662	0.785734
GSE85583	Characteristic direction	Pioglitazone	Mus musculus	endocrine gland	PharmOmics meta	PharmOmics meta	PharmOmics meta	0.0108401	1.97027	0.058308	0.477519
GSE38531	Characteristic direction	Vancomycin	Mus musculus	hematopoietic system	PharmOmics meta	PharmOmics meta	PharmOmics meta	0.0108401	1.97027	0.058308	0.477519
GSE19286	Characteristic direction	Captopril	Mus musculus	cardiovascular system	PharmOmics meta	PharmOmics meta	PharmOmics meta	0.0108401	1.97027	0.058308	0.477519
GSE97240	Characteristic direction	Troglitazone	Mus musculus	liver	PharmOmics meta	PharmOmics meta	PharmOmics meta	0.0108401	1.97027	0.058308	0.477519
GSE28664	Characteristic direction	Propylthiouracil	Mus musculus	urogenital system	PharmOmics meta	PharmOmics meta	PharmOmics meta	0.0108401	1.97027	0.058308	0.477519
GSE85583	Characteristic direction	Antidiabetic	Mus musculus	endocrine gland	PharmOmics meta	PharmOmics meta	PharmOmics meta	0.0108401	1.97027	0.058308	0.477519
GSE38531	Characteristic direction	Cell wall biosynthesis inhibitor	Mus musculus	hematopoietic system	PharmOmics meta	PharmOmics meta	PharmOmics meta	0.0108401	1.97027	0.058308	0.477519
GSE19286	Characteristic direction	Angiotensin-converting enzyme inhibitor	Mus musculus	cardiovascular system	PharmOmics meta	PharmOmics meta	PharmOmics meta	0.0108401	1.97027	0.058308	0.477519
GSE85583	Characteristic direction	Peroxisome proliferator-activated receptor gamma agonist	Mus musculus	endocrine gland	PharmOmics meta	PharmOmics meta	PharmOmics meta	0.0108401	1.97027	0.058308	0.477519
GSE28664	Characteristic direction	Antithyroid	Mus musculus	urogenital system	PharmOmics meta	PharmOmics meta	PharmOmics meta	0.0108401	1.97027	0.058308	0.477519
GSE28664	Characteristic direction	Thyroid hormone synthesis inhibitor	Mus musculus	urogenital system	PharmOmics meta	PharmOmics meta	PharmOmics meta	0.0108401	1.97027	0.058308	0.477519
TG-GATEs	limma	Isoniazid	Rattus norvegicus	liver	In Vivo Single	limma combined	limma combined	0.019263	1.46054	0.0583267	0.758488
GSE28896, GSE21727, GSE26857, GSE8546, E-GEOD-18043	Characteristic direction	Dexamethasone	Homo sapiens	skeletal system	PharmOmics meta	PharmOmics meta	PharmOmics meta	0.00831947	2.45914	0.0584795	0.0906454
GSE28896, GSE21727, GSE26857, GSE8546, E-GEOD-18043	Characteristic direction	Anti-inflammatory	Homo sapiens	skeletal system	PharmOmics meta	PharmOmics meta	PharmOmics meta	0.00831947	2.45914	0.0584795	0.0906454
GSE28896, GSE21727, GSE26857, GSE8546, E-GEOD-18043	Characteristic direction	Glucocorticoid receptor agonist	Homo sapiens	skeletal system	PharmOmics meta	PharmOmics meta	PharmOmics meta	0.00831947	2.45914	0.0584795	0.0906454
GSE28896, GSE21727, GSE26857, GSE8546, E-GEOD-18043	Characteristic direction	Antipruritic	Homo sapiens	skeletal system	PharmOmics meta	PharmOmics meta	PharmOmics meta	0.00831947	2.45914	0.0584795	0.0906454
L1000_CPC002_HA1E_6H	Characteristic direction	L-741626	Homo sapiens	HA1E	In Vitro	10 uM	6hr	0.00831947	2.45914	0.0584795	0.0906454
L1000_CPC002_HA1E_6H	Characteristic direction	Flufenamic-acid	Homo sapiens	HA1E	In Vitro	10 uM	6hr	0.00831947	2.45914	0.0584795	0.0906454
L1000_CPC006_PC3_6H	Characteristic direction	Isoliquiritigenin	Homo sapiens	PC3	In Vitro	10 uM	6hr	0.00831947	2.45914	0.0584795	0.0906454
L1000_CPC007_VCAP_6H	Characteristic direction	BRD-K16947188	Homo sapiens	VCAP	In Vitro	10 uM	6hr	0.00831947	2.45914	0.0584795	0.0906454
L1000_CPC008_HEPG2_6H	Characteristic direction	BRD-K42455570	Homo sapiens	HEPG2	In Vitro	10 uM	6hr	0.00831947	2.45914	0.0584795	0.0906454
L1000_CPC008_VCAP_24H	Characteristic direction	TL-HRAS-24	Homo sapiens	VCAP	In Vitro	10 uM	24hr	0.00831947	2.45914	0.0584795	0.0906454
L1000_CPC012_NPC_24H	Characteristic direction	K784-3187	Homo sapiens	NPC	In Vitro	10 uM	24hr	0.00831947	2.45914	0.0584795	0.0906454
L1000_CPC012_PC3_24H	Characteristic direction	Propylpyrazole	Homo sapiens	PC3	In Vitro	10 uM	24hr	0.00831947	2.45914	0.0584795	0.0906454
L1000_CPC013_ASC_24H	Characteristic direction	PD-184352	Homo sapiens	ASC	In Vitro	10 uM	24hr	0.00831947	2.45914	0.0584795	0.0906454
L1000_ERG006_VCAP_24H	Characteristic direction	Olaparib	Homo sapiens	VCAP	In Vitro	1.25 uM	24hr	0.00831947	2.45914	0.0584795	0.0906454
L1000_PCLB001_HCC515_6H	Characteristic direction	Trichostatin-a	Homo sapiens	HCC515	In Vitro	10 uM	6hr	0.00831947	2.45914	0.0584795	0.0906454
TG-GATEs	limma	Cephalothin	Rattus norvegicus	liver	In Vivo Single	2000 mg/kg	9hr	0.0127737	2.09353	0.0585041	0.647932
TG-GATEs	limma	Phorone	Rattus norvegicus	liver	In Vivo Single	400 mg/kg	3hr	0.0127737	2.09353	0.0585041	0.647932
DrugMatrix_Affy	limma	Stanozolol	Rattus norvegicus	liver	In Vivo	150 mg/kg	3d	0.0157593	1.76257	0.0585132	0.695089
DrugMatrix_Affy	limma	Stanozolol	Rattus norvegicus	liver	In Vivo	limma combined	limma combined	0.0157593	1.76257	0.0585132	0.695089
TG-GATEs	limma	Acetazolamide	Rattus norvegicus	kidney	In Vivo Single	200 mg/kg	6hr	0.00715991	3.57415	0.0585251	0.561129
L1000_CPC008_VCAP_6H	Characteristic direction	BRD-A83993876	Homo sapiens	VCAP	In Vitro	10 uM	6hr	0.00744879	2.82095	0.0585323	0.0749202
TG-GATEs	limma	Phorone	Rattus norvegicus	liver	In Vivo Single	limma combined	limma combined	0.0116959	2.25086	0.0585616	0.632178
TG-GATEs_in_vitro, TG-GATEs_in_vivo_single, TG-GATEs_in_vivo_repeat	Characteristic direction	Trimethadione	Rattus norvegicus	liver	PharmOmics meta	PharmOmics meta	PharmOmics meta	0.0174825	1.60966	0.0585975	0.726107
DrugMatrix_Affy	limma	Methotrexate	Rattus norvegicus	kidney	In Vivo	27 mg/kg	3d	0.020954	1.2393	0.0586649	0.795934
TG-GATEs	limma	Adapin	Rattus norvegicus	liver	In Vivo Repeat	limma combined	limma combined	0.0205617	1.3265	0.0587035	0.785455
DrugMatrix_Codelink	limma	Dexamethasone	Rattus norvegicus	liver	In Vitro	456 uM	24hr	0.0204082	1.34571	0.0587347	0.781822
TG-GATEs	limma	Ethinylestradiol	Rattus norvegicus	kidney	In Vivo Repeat	3 mg/kg	15d	0.020362	1.35111	0.0587414	0.780495
DrugMatrix_Codelink	limma	3-chloroaniline	Rattus norvegicus	kidney	In Vivo	limma combined	limma combined	0.0193861	1.44688	0.0588483	0.760933
TG-GATEs	limma	Acetaminophen	Rattus norvegicus	liver	In Vitro	3000 uM	24hr	0.0209388	1.22128	0.0588551	0.795724
DrugMatrix_Affy	limma	Chloroform	Rattus norvegicus	liver	In Vivo	600 mg/kg	3d	0.0205882	1.32177	0.0589185	0.786328
DrugMatrix_Affy	limma	Beta-estradiol	Rattus norvegicus	liver	In Vivo	.3 mg/kg	3d	0.00892857	2.84962	0.0589267	0.586733
DrugMatrix_Affy	limma	Pentoxifylline	Rattus norvegicus	muscular system	In Vivo	limma combined	limma combined	0.00892857	2.84962	0.0589267	0.586733
DrugMatrix_SULINDAC_hepatocyte, DrugMatrix_SULINDAC_liver, TG-GATEs_in_vitro, TG-GATEs_in_vivo_single, TG-GATEs_in_vivo_repeat	Characteristic direction	Sulindac	Rattus norvegicus	liver	PharmOmics meta	PharmOmics meta	PharmOmics meta	0.0192469	1.45867	0.0589404	0.758209
DrugMatrix_Codelink	limma	Mestranol	Rattus norvegicus	liver	In Vivo	limma combined	limma combined	0.0206928	1.30622	0.0589592	0.789996
TG-GATEs	limma	Hexachlorobenzene	Rattus norvegicus	liver	In Vivo Repeat	300 mg/kg	4d	0.0171149	1.63728	0.0591511	0.718038
TG-GATEs	limma	Fluoxetine	Homo sapiens	liver	In Vitro	limma combined	limma combined	0.00466201	5.30378	0.0591557	0.0397158
TG-GATEs	limma	Methapyrilene	Homo sapiens	liver	In Vitro	120 uM	24hr	0.00466201	5.30378	0.0591557	0.0397158
DrugMatrix_Codelink	limma	Diethylstilbestrol	Rattus norvegicus	spleen	In Vivo	280 mg/kg	5d	0.0151515	1.81533	0.0592128	0.685797
DrugMatrix_Codelink	limma	Rolipram	Rattus norvegicus	liver	In Vivo	75 mg/kg	3d	0.0183113	1.53631	0.0592545	0.738927
L1000_CPC001_HA1E_24H	Characteristic direction	AG-592	Homo sapiens	HA1E	In Vitro	10 uM	24hr	0.00895522	2.22567	0.0592827	0.109335
TG-GATEs	limma	Hepatocyte growth factor, human	Homo sapiens	liver	In Vitro	50 ng/mL	8hr	0.00830565	2.44748	0.0594102	0.0901621
L1000_CPC001_HCC515_24H	Characteristic direction	Carpindolol	Homo sapiens	HCC515	In Vitro	10 uM	24hr	0.00830565	2.44748	0.0594102	0.0901621
L1000_CPC006_HA1E_24H	Characteristic direction	Thiazolopyrimidine	Homo sapiens	HA1E	In Vitro	40 uM	24hr	0.00830565	2.44748	0.0594102	0.0901621
L1000_CPC007_A375_24H	Characteristic direction	Vanoxerine	Homo sapiens	A375	In Vitro	10 uM	24hr	0.00830565	2.44748	0.0594102	0.0901621
L1000_CPC007_A375_6H	Characteristic direction	BRD-K07668032	Homo sapiens	A375	In Vitro	10 uM	6hr	0.00830565	2.44748	0.0594102	0.0901621
L1000_CPC008_HEPG2_6H	Characteristic direction	VU-0415010	Homo sapiens	HEPG2	In Vitro	10 uM	6hr	0.00830565	2.44748	0.0594102	0.0901621
L1000_CPC010_A375_6H	Characteristic direction	BRD-A84524947	Homo sapiens	A375	In Vitro	10 uM	6hr	0.00830565	2.44748	0.0594102	0.0901621
L1000_CPC010_PC3_6H	Characteristic direction	BRD-K55966666	Homo sapiens	PC3	In Vitro	10 uM	6hr	0.00830565	2.44748	0.0594102	0.0901621
L1000_CPC014_MCF7_24H	Characteristic direction	Hydroxycholesterol	Homo sapiens	MCF7	In Vitro	10 uM	24hr	0.00830565	2.44748	0.0594102	0.0901621
L1000_LJP002_MCF7_6H	Characteristic direction	JNJ-38877605	Homo sapiens	MCF7	In Vitro	10 uM	6hr	0.00830565	2.44748	0.0594102	0.0901621
L1000_LJP002_SKBR3_6H	Characteristic direction	GSK-1904529A	Homo sapiens	SKBR3	In Vitro	0.08 uM	6hr	0.00830565	2.44748	0.0594102	0.0901621
TG-GATEs	limma	Chlorpromazine	Rattus norvegicus	liver	In Vivo Single	150 mg/kg	24hr	0.0190807	1.46988	0.0595444	0.755484
TG-GATEs	limma	Thioacetamide	Rattus norvegicus	kidney	In Vivo Repeat	45 mg/kg	15d	0.0208254	1.27765	0.0597316	0.793
DrugMatrix_Affy	limma	Loratadine	Rattus norvegicus	liver	In Vitro	62.25 uM	16hr	0.0207364	1.29468	0.0597562	0.791183
DrugMatrix_Codelink	limma	Ceramide c2	Rattus norvegicus	liver	In Vitro	44 uM	16hr	0.0182927	1.5337	0.0599788	0.738438
L1000_CPC006_MCF7_6H	Characteristic direction	SID-26681509	Homo sapiens	MCF7	In Vitro	88.8 uM	6hr	0.00894188	2.21766	0.0600837	0.109142
TG-GATEs	limma	Mefenamic acid	Rattus norvegicus	liver	In Vitro	150 uM	8hr	0.017758	1.57708	0.060134	0.729985
DrugMatrix_Affy	limma	Acetazolamide	Rattus norvegicus	liver	In Vivo	250 mg/kg	6hr	0.0199601	1.38694	0.0601341	0.771937
DrugMatrix_Affy	limma	Acetazolamide	Rattus norvegicus	liver	In Vivo	limma combined	limma combined	0.0199601	1.38694	0.0601341	0.771937
E-GEOD-53937	Characteristic direction	Sodium fluoride	Rattus norvegicus	integument	PharmOmics meta	PharmOmics meta	PharmOmics meta	0.0116732	2.23438	0.0601678	0.631969
E-GEOD-53937	Characteristic direction	Dental caries prophylactic	Rattus norvegicus	integument	PharmOmics meta	PharmOmics meta	PharmOmics meta	0.0116732	2.23438	0.0601678	0.631969
L1000_CPC001_VCAP_24H	Characteristic direction	CGP-12177	Homo sapiens	VCAP	In Vitro	10 uM	24hr	0.00829187	2.43597	0.0603494	0.0896626
L1000_CPC001_VCAP_24H	Characteristic direction	Esculin	Homo sapiens	VCAP	In Vitro	10 uM	24hr	0.00829187	2.43597	0.0603494	0.0896626
L1000_CPC001_VCAP_24H	Characteristic direction	H-89	Homo sapiens	VCAP	In Vitro	10 uM	24hr	0.00829187	2.43597	0.0603494	0.0896626
L1000_CPC001_VCAP_6H	Characteristic direction	BU-239	Homo sapiens	VCAP	In Vitro	10 uM	6hr	0.00829187	2.43597	0.0603494	0.0896626
L1000_CPC001_VCAP_6H	Characteristic direction	RS-17053	Homo sapiens	VCAP	In Vitro	10 uM	6hr	0.00829187	2.43597	0.0603494	0.0896626
L1000_CPC002_HCC515_24H	Characteristic direction	Sinensetin	Homo sapiens	HCC515	In Vitro	10 uM	24hr	0.00829187	2.43597	0.0603494	0.0896626
L1000_CPC003_HA1E_24H	Characteristic direction	AG-490	Homo sapiens	HA1E	In Vitro	10 uM	24hr	0.00829187	2.43597	0.0603494	0.0896626
L1000_CPC005_A549_24H	Characteristic direction	Tianeptine	Homo sapiens	A549	In Vitro	10 uM	24hr	0.00829187	2.43597	0.0603494	0.0896626
L1000_CPC006_HT29_6H	Characteristic direction	Sirolimus	Homo sapiens	HT29	In Vitro	10 uM	6hr	0.00829187	2.43597	0.0603494	0.0896626
L1000_CPC006_MCF7_24H	Characteristic direction	Sildenafil	Homo sapiens	MCF7	In Vitro	160 uM	24hr	0.00829187	2.43597	0.0603494	0.0896626
L1000_CPC006_MCF7_6H	Characteristic direction	Pifithrin-alpha	Homo sapiens	MCF7	In Vitro	69.83 uM	6hr	0.00829187	2.43597	0.0603494	0.0896626
L1000_CPC006_SW480_6H	Characteristic direction	AS-605240	Homo sapiens	SW480	In Vitro	10 uM	6hr	0.00829187	2.43597	0.0603494	0.0896626
L1000_CPC007_A375_24H	Characteristic direction	BRD-A68820570	Homo sapiens	A375	In Vitro	10 uM	24hr	0.00829187	2.43597	0.0603494	0.0896626
L1000_CPC008_PC3_6H	Characteristic direction	KU-C104233	Homo sapiens	PC3	In Vitro	10 uM	6hr	0.00829187	2.43597	0.0603494	0.0896626
L1000_CPC011_A549_24H	Characteristic direction	Anagrelide	Homo sapiens	A549	In Vitro	10 uM	24hr	0.00829187	2.43597	0.0603494	0.0896626
L1000_CPC011_MCF7_24H	Characteristic direction	Metronidazole	Homo sapiens	MCF7	In Vitro	10 uM	24hr	0.00829187	2.43597	0.0603494	0.0896626
L1000_CPC012_PC3_6H	Characteristic direction	BRD-K09661167	Homo sapiens	PC3	In Vitro	10 uM	6hr	0.00829187	2.43597	0.0603494	0.0896626
L1000_CPC014_A375_6H	Characteristic direction	Androstenol	Homo sapiens	A375	In Vitro	10 uM	6hr	0.00829187	2.43597	0.0603494	0.0896626
L1000_CPC020_PC3_6H	Characteristic direction	Terbutaline	Homo sapiens	PC3	In Vitro	10 uM	6hr	0.00829187	2.43597	0.0603494	0.0896626
L1000_LJP002_MCF10A_24H	Characteristic direction	JNK-9L	Homo sapiens	MCF10A	In Vitro	10 uM	24hr	0.00829187	2.43597	0.0603494	0.0896626
GSE7193, E-GEOD-7193	Characteristic direction	Rosiglitazone	Rattus norvegicus	kidney	PharmOmics meta	PharmOmics meta	PharmOmics meta	0.0187091	1.49661	0.0604245	0.745913
GSE7193, E-GEOD-7193	Characteristic direction	Antidiabetic	Rattus norvegicus	kidney	PharmOmics meta	PharmOmics meta	PharmOmics meta	0.0187091	1.49661	0.0604245	0.745913
GSE7193, E-GEOD-7193	Characteristic direction	Peroxisome proliferator-activated receptor gamma agonist	Rattus norvegicus	kidney	PharmOmics meta	PharmOmics meta	PharmOmics meta	0.0187091	1.49661	0.0604245	0.745913
DrugMatrix_CHLOROQUINE_hepatocyte, DrugMatrix_ARTEMISININ_liver, TG-GATEs_quinidine_in_vitro, TG-GATEs_quinidine_in_vivo_single, TG-GATEs_quinidine_in_vivo_repeat	Characteristic direction	Antimalarial	Rattus norvegicus	liver	PharmOmics meta	PharmOmics meta	PharmOmics meta	0.0185005	1.5127	0.0606554	0.74249
DrugMatrix_Codelink	limma	Chloroquine	Rattus norvegicus	liver	In Vitro	21.95 uM	24hr	0.0182741	1.5311	0.0607091	0.738298
TG-GATEs	limma	Phenacetin	Rattus norvegicus	kidney	In Vivo Single	2000 mg/kg	9hr	0.0200879	1.37108	0.0607449	0.774836
GSE27532, GSE63005	Characteristic direction	Serotonin-noradrenaline reuptake inhibitor	Mus musculus	nervous system	PharmOmics meta	PharmOmics meta	PharmOmics meta	0.0107962	1.95201	0.0607861	0.468217
DrugMatrix_Codelink	limma	Spironolactone	Rattus norvegicus	liver	In Vivo	limma combined	limma combined	0.0191987	1.45311	0.0608086	0.757161
L1000_CPC006_PC3_6H	Characteristic direction	Dexamethasone	Homo sapiens	PC3	In Vitro	10 uM	6hr	0.00742115	2.78295	0.0608386	0.0748558
L1000_CPC012_VCAP_24H	Characteristic direction	Topotecan	Homo sapiens	VCAP	In Vitro	10 uM	24hr	0.00742115	2.78295	0.0608386	0.0748558
L1000_HDAC002_MCF7_6H	Characteristic direction	BRD-K64024097	Homo sapiens	MCF7	In Vitro	0.625 uM	6hr	0.00742115	2.78295	0.0608386	0.0748558
TG-GATEs	limma	Alpidem	Homo sapiens	liver	In Vitro	10 uM	24hr	0.00625	3.45164	0.0608405	0.0542165
L1000_CPC004_VCAP_24H	Characteristic direction	Amsacrine	Homo sapiens	VCAP	In Vitro	10 uM	24hr	0.00892857	2.2097	0.0608911	0.108981
L1000_CPC005_PC3_24H	Characteristic direction	Simvastatin	Homo sapiens	PC3	In Vitro	10 uM	24hr	0.00892857	2.2097	0.0608911	0.108981
DrugMatrix_Codelink	limma	Bromhexine	Rattus norvegicus	liver	In Vivo	1200 mg/kg	24hr	0.0205103	1.32204	0.060926	0.784127
DrugMatrix_Codelink	limma	Azathioprine	Rattus norvegicus	liver	In Vivo	54 mg/kg	24hr	0.00506329	5.3854	0.061027	0.528224
DrugMatrix_Codelink	limma	Loperamide	Rattus norvegicus	intestine	In Vivo	47 mg/kg	3d	0.00506329	5.3854	0.061027	0.528224
TG-GATEs	limma	Colchicine	Rattus norvegicus	liver	In Vivo Single	15 mg/kg	3hr	0.00506329	5.3854	0.061027	0.528224
TG-GATEs	limma	Butylated hydroxyanisole	Rattus norvegicus	liver	In Vivo Single	300 mg/kg	24hr	0.0174216	1.59945	0.0610512	0.723313
DrugMatrix_SULPIRIDE_thigh muscle, DrugMatrix_LEVOSULPIRIDE_thigh muscle	Characteristic direction	Antipsychotic	Rattus norvegicus	muscular system	PharmOmics meta	PharmOmics meta	PharmOmics meta	0.0162162	1.70181	0.0611354	0.705184
DrugMatrix_SULPIRIDE_thigh muscle, DrugMatrix_LEVOSULPIRIDE_thigh muscle	Characteristic direction	Dopamine receptor antagonist	Rattus norvegicus	muscular system	PharmOmics meta	PharmOmics meta	PharmOmics meta	0.0162162	1.70181	0.0611354	0.705184
GSE8367, E-GEOD-42534	Characteristic direction	Antiarrhythmic	Mus musculus	cardiovascular system	PharmOmics meta	PharmOmics meta	PharmOmics meta	0.010219	2.05943	0.0612496	0.418605
DrugMatrix_Codelink	limma	Hydrocortisone	Rattus norvegicus	cardiovascular system	In Vivo	56 mg/kg	5d	0.00890869	2.81044	0.0612551	0.586349
DrugMatrix_Codelink	limma	Chloroquine	Rattus norvegicus	liver	In Vitro	limma combined	limma combined	0.0200753	1.36988	0.0612635	0.774312
TG-GATEs	limma	Gemfibrozil	Rattus norvegicus	liver	In Vivo Repeat	300 mg/kg	29d	0.0193237	1.43988	0.0612806	0.760165
L1000_CPC001_HA1E_6H	Characteristic direction	RS-504393	Homo sapiens	HA1E	In Vitro	10 uM	6hr	0.00827815	2.42458	0.061297	0.0890181
L1000_CPC004_HA1E_6H	Characteristic direction	PRE-084	Homo sapiens	HA1E	In Vitro	10 uM	6hr	0.00827815	2.42458	0.061297	0.0890181
L1000_CPC004_HT29_6H	Characteristic direction	BIBX-1382	Homo sapiens	HT29	In Vitro	10 uM	6hr	0.00827815	2.42458	0.061297	0.0890181
L1000_CPC006_A549_24H	Characteristic direction	DL-PDMP	Homo sapiens	A549	In Vitro	64 uM	24hr	0.00827815	2.42458	0.061297	0.0890181
L1000_CPC006_PC3_24H	Characteristic direction	Tosedostat	Homo sapiens	PC3	In Vitro	80 uM	24hr	0.00827815	2.42458	0.061297	0.0890181
L1000_CPC008_A375_24H	Characteristic direction	BRD-K07259155	Homo sapiens	A375	In Vitro	10 uM	24hr	0.00827815	2.42458	0.061297	0.0890181
L1000_CPC011_A375_6H	Characteristic direction	Alprazolam	Homo sapiens	A375	In Vitro	10 uM	6hr	0.00827815	2.42458	0.061297	0.0890181
L1000_CPC012_HT29_6H	Characteristic direction	BRD-A50388635	Homo sapiens	HT29	In Vitro	10 uM	6hr	0.00827815	2.42458	0.061297	0.0890181
L1000_CPC013_ASC_24H	Characteristic direction	Obatoclax	Homo sapiens	ASC	In Vitro	10 uM	24hr	0.00827815	2.42458	0.061297	0.0890181
L1000_CPC013_SKB_24H	Characteristic direction	Afatinib	Homo sapiens	SKB	In Vitro	10 uM	24hr	0.00827815	2.42458	0.061297	0.0890181
L1000_CPC013_VCAP_6H	Characteristic direction	BRD-A81530502	Homo sapiens	VCAP	In Vitro	10 uM	6hr	0.00827815	2.42458	0.061297	0.0890181
L1000_CPC014_A375_6H	Characteristic direction	EMF-sumo1-2	Homo sapiens	A375	In Vitro	10 uM	6hr	0.00827815	2.42458	0.061297	0.0890181
L1000_CPC014_ASC_24H	Characteristic direction	BRD-A26595446	Homo sapiens	ASC	In Vitro	10 uM	24hr	0.00827815	2.42458	0.061297	0.0890181
L1000_CPC020_PC3_6H	Characteristic direction	Azathioprine	Homo sapiens	PC3	In Vitro	10 uM	6hr	0.00827815	2.42458	0.061297	0.0890181
L1000_LJP001_MDAMB231_24H	Characteristic direction	SB-239063	Homo sapiens	MDAMB231	In Vitro	0.4 uM	24hr	0.00827815	2.42458	0.061297	0.0890181
L1000_LJP002_MCF10A_24H	Characteristic direction	GSK-690693	Homo sapiens	MCF10A	In Vitro	0.4 uM	24hr	0.00827815	2.42458	0.061297	0.0890181
TG-GATEs	limma	Galactosamine	Rattus norvegicus	liver	In Vitro	limma combined	limma combined	0.0208333	1.26546	0.061344	0.793279
DrugMatrix_Codelink	limma	Sodium arsenite	Rattus norvegicus	bone marrow	In Vivo	10 mg/kg	6hr	0.0188679	1.47826	0.0613765	0.749476
DrugMatrix_Codelink	limma	Galantamine	Rattus norvegicus	cardiovascular system	In Vivo	limma combined	limma combined	0.0182556	1.52851	0.0614456	0.737949
DrugMatrix_Codelink	limma	Diethylstilbestrol	Rattus norvegicus	kidney	In Vivo	2.8 mg/kg	6hr	0.010395	2.44479	0.0615124	0.609718
DrugMatrix_Codelink	limma	Cyproterone acetate	Rattus norvegicus	liver	In Vivo	2500 mg/kg	5d	0.010395	2.44479	0.0615124	0.609718
DrugMatrix_Codelink	limma	4-methylpyrazole	Rattus norvegicus	liver	In Vivo	155 mg/kg	3d	0.010395	2.44479	0.0615124	0.609718
DrugMatrix_Codelink	limma	Fludrocortisone acetate	Rattus norvegicus	kidney	In Vivo	125 mg/kg	3d	0.010395	2.44479	0.0615124	0.609718
TG-GATEs	limma	Fenofibrate	Rattus norvegicus	liver	In Vivo Repeat	1000 mg/kg	15d	0.020905	1.23123	0.0615551	0.795096
DrugMatrix_Codelink	limma	Sertraline	Rattus norvegicus	cardiovascular system	In Vivo	limma combined	limma combined	0.0156919	1.74602	0.0615574	0.693796
DrugMatrix_Codelink	limma	Oxaliplatin	Rattus norvegicus	bone marrow	In Vivo	8 mg/kg	24hr	0.00714286	3.49292	0.0616583	0.56085
DrugMatrix_Codelink	limma	Oxaliplatin	Rattus norvegicus	kidney	In Vivo	8 mg/kg	24hr	0.00714286	3.49292	0.0616583	0.56085
DrugMatrix_Codelink	limma	Nizatidine	Rattus norvegicus	cardiovascular system	In Vivo	1653 mg/kg	3d	0.00714286	3.49292	0.0616583	0.56085
DrugMatrix_Codelink	limma	Tiapride	Rattus norvegicus	cardiovascular system	In Vivo	1200 mg/kg	5d	0.00714286	3.49292	0.0616583	0.56085
DrugMatrix_Affy	limma	Daunorubicin	Rattus norvegicus	cardiovascular system	In Vivo	3.25 mg/kg	3d	0.00714286	3.49292	0.0616583	0.56085
TG-GATEs	limma	Cyclosporine	Homo sapiens	liver	In Vitro	6 uM	8hr	0.00891531	2.20181	0.0617049	0.10882
DrugMatrix_Codelink	limma	Cisplatin	Rattus norvegicus	kidney	In Vivo	1.17 mg/kg	24hr	0.0186741	1.49214	0.0618027	0.745459
TG-GATEs	limma	Monocrotaline	Rattus norvegicus	liver	In Vitro	90 uM	8hr	0.0186741	1.49214	0.0618027	0.745459
DrugMatrix_Affy	limma	Furan	Rattus norvegicus	kidney	In Vivo	24 mg/kg	3d	0.0193081	1.43814	0.0618997	0.759816
L1000_CPC008_HT29_6H	Characteristic direction	BRD-A34421300	Homo sapiens	HT29	In Vitro	10 uM	6hr	0.00740741	2.76433	0.0620096	0.0747269
L1000_CPC009_PC3_6H	Characteristic direction	BRD-K79222491	Homo sapiens	PC3	In Vitro	10 uM	6hr	0.00740741	2.76433	0.0620096	0.0747269
L1000_CPC014_HT29_6H	Characteristic direction	4,5-dianilinophthalimide	Homo sapiens	HT29	In Vitro	10 uM	6hr	0.00740741	2.76433	0.0620096	0.0747269
DrugMatrix_Affy	limma	Meloxicam	Rattus norvegicus	liver	In Vivo	33 mg/kg	3d	0.0179894	1.54671	0.0620823	0.733617
TG-GATEs	limma	Carboplatin	Rattus norvegicus	liver	In Vitro	limma combined	limma combined	0.0208186	1.26428	0.062095	0.79286
TG-GATEs	limma	Methapyrilene	Rattus norvegicus	liver	In Vivo Repeat	30 mg/kg	29d	0.0182371	1.52592	0.0621883	0.73753
L1000_CPC004_HA1E_6H	Characteristic direction	Arcyriaflavin-a	Homo sapiens	HA1E	In Vitro	10 uM	6hr	0.00826446	2.41329	0.062253	0.0885992
L1000_CPC006_HEPG2_6H	Characteristic direction	Phenethyl-isothiocyanate	Homo sapiens	HEPG2	In Vitro	10 uM	6hr	0.00826446	2.41329	0.062253	0.0885992
L1000_CPC006_SNGM_6H	Characteristic direction	Chaetocin	Homo sapiens	SNGM	In Vitro	0.08 uM	6hr	0.00826446	2.41329	0.062253	0.0885992
L1000_CPC006_VCAP_24H	Characteristic direction	Quinine	Homo sapiens	VCAP	In Vitro	10 uM	24hr	0.00826446	2.41329	0.062253	0.0885992
L1000_CPC008_HEPG2_6H	Characteristic direction	BRD-K20492338	Homo sapiens	HEPG2	In Vitro	10 uM	6hr	0.00826446	2.41329	0.062253	0.0885992
L1000_CPC012_ASC_24H	Characteristic direction	Geldanamycin	Homo sapiens	ASC	In Vitro	10 uM	24hr	0.00826446	2.41329	0.062253	0.0885992
L1000_CPC020_A549_6H	Characteristic direction	Acetylcholine	Homo sapiens	A549	In Vitro	10 uM	6hr	0.00826446	2.41329	0.062253	0.0885992
L1000_LJP001_BT20_24H	Characteristic direction	KIN001-055	Homo sapiens	BT20	In Vitro	0.08 uM	24hr	0.00826446	2.41329	0.062253	0.0885992
L1000_LJP001_SKBR3_6H	Characteristic direction	HG-5-88-01	Homo sapiens	SKBR3	In Vitro	0.08 uM	6hr	0.00826446	2.41329	0.062253	0.0885992
L1000_NMH002_NPC_24H	Characteristic direction	PI-103	Homo sapiens	NPC	In Vitro	10 uM	24hr	0.00826446	2.41329	0.062253	0.0885992
DrugMatrix_Affy	limma	Tamoxifen	Rattus norvegicus	liver	In Vivo	64 mg/kg	3d	0.0192926	1.43641	0.0625231	0.759431
DrugMatrix_Affy	limma	Miconazole	Rattus norvegicus	liver	In Vivo	920 mg/kg	6hr	0.0203185	1.33765	0.0625365	0.779796
GSE63004	Characteristic direction	Betaine	Rattus norvegicus	integument	PharmOmics meta	PharmOmics meta	PharmOmics meta	0.0144	1.86196	0.0627912	0.674794
GSE63004	Characteristic direction	Antihomocystinuria	Rattus norvegicus	integument	PharmOmics meta	PharmOmics meta	PharmOmics meta	0.0144	1.86196	0.0627912	0.674794
DrugMatrix_Codelink	limma	Norfloxacin	Rattus norvegicus	kidney	In Vivo	1500 mg/kg	24hr	0.0144	1.86196	0.0627912	0.674794
TG-GATEs	limma	Triamterene	Rattus norvegicus	liver	In Vivo Single	limma combined	limma combined	0.0204978	1.31398	0.062919	0.783848
L1000_CPC004_PC3_6H	Characteristic direction	Paclitaxel	Homo sapiens	PC3	In Vitro	10 uM	6hr	0.00739372	2.74588	0.0631925	0.0746141
L1000_CPC006_A375_24H	Characteristic direction	15-delta-prostaglandin-j2	Homo sapiens	A375	In Vitro	10 uM	24hr	0.00739372	2.74588	0.0631925	0.0746141
L1000_CPC007_VCAP_6H	Characteristic direction	BRD-K88198340	Homo sapiens	VCAP	In Vitro	10 uM	6hr	0.00739372	2.74588	0.0631925	0.0746141
L1000_CPC014_VCAP_6H	Characteristic direction	BRD-A13346522	Homo sapiens	VCAP	In Vitro	10 uM	6hr	0.00739372	2.74588	0.0631925	0.0746141
L1000_CPC001_HCC515_24H	Characteristic direction	MDM2-inhibitor	Homo sapiens	HCC515	In Vitro	10 uM	24hr	0.00825082	2.40174	0.0632175	0.0881964
L1000_CPC004_VCAP_24H	Characteristic direction	Simvastatin	Homo sapiens	VCAP	In Vitro	10 uM	24hr	0.00825082	2.40174	0.0632175	0.0881964
L1000_CPC005_VCAP_24H	Characteristic direction	Alimemazine	Homo sapiens	VCAP	In Vitro	10 uM	24hr	0.00825082	2.40174	0.0632175	0.0881964
L1000_CPC006_HT29_24H	Characteristic direction	Amiodarone	Homo sapiens	HT29	In Vitro	10 uM	24hr	0.00825082	2.40174	0.0632175	0.0881964
L1000_CPC006_MCF7_24H	Characteristic direction	Navitoclax	Homo sapiens	MCF7	In Vitro	10 uM	24hr	0.00825082	2.40174	0.0632175	0.0881964
L1000_CPC006_MCF7_6H	Characteristic direction	BRD-A36275421	Homo sapiens	MCF7	In Vitro	10 uM	6hr	0.00825082	2.40174	0.0632175	0.0881964
L1000_CPC008_A375_6H	Characteristic direction	BRD-K87726525	Homo sapiens	A375	In Vitro	10 uM	6hr	0.00825082	2.40174	0.0632175	0.0881964
L1000_CPC008_HCC515_6H	Characteristic direction	BRD-K14711204	Homo sapiens	HCC515	In Vitro	10 uM	6hr	0.00825082	2.40174	0.0632175	0.0881964
L1000_CPC013_HEPG2_6H	Characteristic direction	Danusertib	Homo sapiens	HEPG2	In Vitro	10 uM	6hr	0.00825082	2.40174	0.0632175	0.0881964
L1000_CPC013_HEPG2_6H	Characteristic direction	Tozasertib	Homo sapiens	HEPG2	In Vitro	10 uM	6hr	0.00825082	2.40174	0.0632175	0.0881964
L1000_CPC020_MCF7_24H	Characteristic direction	Podophyllotoxin	Homo sapiens	MCF7	In Vitro	10 uM	24hr	0.00825082	2.40174	0.0632175	0.0881964
L1000_CPC020_VCAP_24H	Characteristic direction	Tropicamide	Homo sapiens	VCAP	In Vitro	10 uM	24hr	0.00825082	2.40174	0.0632175	0.0881964
L1000_CPD003_PC3_24H	Characteristic direction	Scopolamine	Homo sapiens	PC3	In Vitro	10 uM	24hr	0.00825082	2.40174	0.0632175	0.0881964
L1000_LJP001_MCF7_6H	Characteristic direction	QL-X-138	Homo sapiens	MCF7	In Vitro	10 uM	6hr	0.00825082	2.40174	0.0632175	0.0881964
L1000_LJP002_HS578T_24H	Characteristic direction	Dovitinib	Homo sapiens	HS578T	In Vitro	2 uM	24hr	0.00825082	2.40174	0.0632175	0.0881964
TG-GATEs	limma	Ethionine	Rattus norvegicus	liver	In Vivo Single	250 mg/kg	24hr	0.0206782	1.28534	0.0633571	0.789856
DrugMatrix_Codelink	limma	Benzethonium chloride	Rattus norvegicus	liver	In Vivo	30 mg/kg	5d	0.0188172	1.47202	0.0634109	0.748358
DrugMatrix_Codelink	limma	Clotrimazole	Rattus norvegicus	liver	In Vivo	52 mg/kg	5d	0.0103734	2.42166	0.0634481	0.609159
DrugMatrix_Affy	limma	Phenacetin	Rattus norvegicus	kidney	In Vivo	619 mg/kg	3d	0.0103734	2.42166	0.0634481	0.609159
DrugMatrix_Affy	limma	Tamoxifen	Rattus norvegicus	liver	In Vivo	2.5 mg/kg	5d	0.0103734	2.42166	0.0634481	0.609159
TG-GATEs	limma	Thioacetamide	Rattus norvegicus	kidney	In Vivo Single	45 mg/kg	6hr	0.0103734	2.42166	0.0634481	0.609159
TG-GATEs	limma	Captopril	Rattus norvegicus	kidney	In Vivo Single	limma combined	limma combined	0.0193949	1.42305	0.063449	0.761003
DrugMatrix_Codelink	limma	Doxifluridine	Rattus norvegicus	bone marrow	In Vivo	1230 mg/kg	24hr	0.0116279	2.20245	0.0634583	0.63134
DrugMatrix_Affy	limma	Flunarizine	Rattus norvegicus	muscular system	In Vivo	limma combined	limma combined	0.0116279	2.20245	0.0634583	0.63134
GSE23037, DrugMatrix_ETIDRONATE_heart	Characteristic direction	Osteoporosis agent	Rattus norvegicus	cardiovascular system	PharmOmics meta	PharmOmics meta	PharmOmics meta	0.0150602	1.78979	0.063624	0.684435
DrugMatrix_Codelink	limma	Anastrozole	Rattus norvegicus	liver	In Vivo	400 mg/kg	24hr	0.0150602	1.78979	0.063624	0.684435
TG-GATEs	limma	Cephalothin	Rattus norvegicus	kidney	In Vivo Single	1000 mg/kg	3hr	0.0150602	1.78979	0.063624	0.684435
DrugMatrix_Codelink	limma	Doxorubicin	Rattus norvegicus	liver	In Vitro	1.5 uM	24hr	0.00888889	2.77233	0.0636316	0.585895
DrugMatrix_Affy	limma	Mifepristone	Rattus norvegicus	liver	In Vivo	3 mg/kg	3d	0.00888889	2.77233	0.0636316	0.585895
DrugMatrix_DIETHYLSTILBESTROL_hepatocyte, DrugMatrix_DIETHYLSTILBESTROL_liver, DrugMatrix_ESTRIOL_liver	Characteristic direction	Estrogen receptor agonist	Rattus norvegicus	liver	PharmOmics meta	PharmOmics meta	PharmOmics meta	0.018622	1.48549	0.0639108	0.744586
E-MTAB-4895	Characteristic direction	Daunorubicin	Homo sapiens	hematopoietic system	PharmOmics meta	PharmOmics meta	PharmOmics meta	0.00622407	3.37643	0.0640114	0.0538781
E-GEOD-70923	Characteristic direction	Palbociclib	Homo sapiens	urogenital system	PharmOmics meta	PharmOmics meta	PharmOmics meta	0.00622407	3.37643	0.0640114	0.0538781
E-GEOD-81515	Characteristic direction	Demeclocycline	Homo sapiens	nervous system	PharmOmics meta	PharmOmics meta	PharmOmics meta	0.00622407	3.37643	0.0640114	0.0538781
E-MTAB-4895	Characteristic direction	Topoisomerase II inhibitor	Homo sapiens	hematopoietic system	PharmOmics meta	PharmOmics meta	PharmOmics meta	0.00622407	3.37643	0.0640114	0.0538781
E-MTAB-4895	Characteristic direction	Antibiotic	Homo sapiens	hematopoietic system	PharmOmics meta	PharmOmics meta	PharmOmics meta	0.00622407	3.37643	0.0640114	0.0538781
E-GEOD-70923	Characteristic direction	Cyclin-dependent kinase inhibitor	Homo sapiens	urogenital system	PharmOmics meta	PharmOmics meta	PharmOmics meta	0.00622407	3.37643	0.0640114	0.0538781
TG-GATEs	limma	Interleukin 6, human	Homo sapiens	liver	In Vitro	50 ng/mL	2hr	0.00622407	3.37643	0.0640114	0.0538781
DrugMatrix_Codelink	limma	Paroxetine	Rattus norvegicus	cardiovascular system	In Vivo	limma combined	limma combined	0.0193798	1.42142	0.0640679	0.760794
TG-GATEs	limma	Naproxen	Rattus norvegicus	liver	In Vivo Single	200 mg/kg	24hr	0.0208457	1.24066	0.0640803	0.793698
L1000_CPC008_MCF7_6H	Characteristic direction	BRD-K32944375	Homo sapiens	MCF7	In Vitro	10 uM	6hr	0.00887574	2.17878	0.0641849	0.108256
L1000_LJP001_MDAMB231_24H	Characteristic direction	PLX-4720	Homo sapiens	MDAMB231	In Vitro	10 uM	24hr	0.00887574	2.17878	0.0641849	0.108256
L1000_CPC001_VCAP_6H	Characteristic direction	Purmorphamine	Homo sapiens	VCAP	In Vitro	10 uM	6hr	0.00823723	2.39064	0.0641903	0.087697
L1000_CPC002_HCC515_6H	Characteristic direction	SQ-22536	Homo sapiens	HCC515	In Vitro	10 uM	6hr	0.00823723	2.39064	0.0641903	0.087697
L1000_CPC004_A375_6H	Characteristic direction	Buspirone	Homo sapiens	A375	In Vitro	10 uM	6hr	0.00823723	2.39064	0.0641903	0.087697
L1000_CPC004_PC3_6H	Characteristic direction	Sappanone-a	Homo sapiens	PC3	In Vitro	10 uM	6hr	0.00823723	2.39064	0.0641903	0.087697
L1000_CPC005_PC3_24H	Characteristic direction	L-670596	Homo sapiens	PC3	In Vitro	10 uM	24hr	0.00823723	2.39064	0.0641903	0.087697
L1000_CPC006_LOVO_6H	Characteristic direction	AG-14361	Homo sapiens	LOVO	In Vitro	25 uM	6hr	0.00823723	2.39064	0.0641903	0.087697
L1000_CPC006_PC3_6H	Characteristic direction	Brefeldin-a	Homo sapiens	PC3	In Vitro	0.09 uM	6hr	0.00823723	2.39064	0.0641903	0.087697
L1000_CPC008_HT29_6H	Characteristic direction	BRD-K61718261	Homo sapiens	HT29	In Vitro	10 uM	6hr	0.00823723	2.39064	0.0641903	0.087697
L1000_CPC010_MCF7_24H	Characteristic direction	Nialamide	Homo sapiens	MCF7	In Vitro	10 uM	24hr	0.00823723	2.39064	0.0641903	0.087697
L1000_CPC011_VCAP_24H	Characteristic direction	Exemestane	Homo sapiens	VCAP	In Vitro	10 uM	24hr	0.00823723	2.39064	0.0641903	0.087697
L1000_CPC011_VCAP_24H	Characteristic direction	Crotamiton	Homo sapiens	VCAP	In Vitro	10 uM	24hr	0.00823723	2.39064	0.0641903	0.087697
L1000_CPC013_MCF7_24H	Characteristic direction	Decitabine	Homo sapiens	MCF7	In Vitro	10 uM	24hr	0.00823723	2.39064	0.0641903	0.087697
L1000_CPC020_PC3_24H	Characteristic direction	Bethanechol	Homo sapiens	PC3	In Vitro	10 uM	24hr	0.00823723	2.39064	0.0641903	0.087697
L1000_LJP001_SKBR3_24H	Characteristic direction	Palbociclib	Homo sapiens	SKBR3	In Vitro	0.08 uM	24hr	0.00823723	2.39064	0.0641903	0.087697
L1000_LJP001_SKBR3_6H	Characteristic direction	GSK-429286A	Homo sapiens	SKBR3	In Vitro	2 uM	6hr	0.00823723	2.39064	0.0641903	0.087697
L1000_MUC.CP001_MCF7_24H	Characteristic direction	SA-1447005	Homo sapiens	MCF7	In Vitro	3.3333 uM	24hr	0.00823723	2.39064	0.0641903	0.087697
DrugMatrix_Affy	limma	Aflatoxin b1	Rattus norvegicus	liver	In Vivo	.3 mg/kg	5d	0.0194903	1.411	0.0642333	0.763309
DrugMatrix_Affy	limma	Carmustine	Rattus norvegicus	liver	In Vivo	16 mg/kg	6hr	0.0126812	2.04553	0.0642837	0.64671
GSE58421	Characteristic direction	Vorinostat	Homo sapiens	immune system	PharmOmics meta	PharmOmics meta	PharmOmics meta	0.00738007	2.72776	0.0643871	0.0745013
TG-GATEs	limma	Nitrofurazone	Homo sapiens	liver	In Vitro	50 uM	24hr	0.00738007	2.72776	0.0643871	0.0745013
L1000_CPC004_PC3_6H	Characteristic direction	Doxorubicin	Homo sapiens	PC3	In Vitro	10 uM	6hr	0.00738007	2.72776	0.0643871	0.0745013
DrugMatrix_EPIRUBICIN_liver, DrugMatrix_DAUNORUBICIN_hepatocyte, DrugMatrix_DAUNORUBICIN_liver, DrugMatrix_IDARUBICIN_hepatocyte, DrugMatrix_NYSTATIN_liver, TG-GATEs_amphotericin_b_in_vivo_single, TG-GATEs_amphotericin_b_in_vivo_repeat	Characteristic direction	Antibiotic	Rattus norvegicus	liver	PharmOmics meta	PharmOmics meta	PharmOmics meta	0.02	1.36271	0.0644417	0.772845
DrugMatrix_Affy	limma	Clomiphene	Rattus norvegicus	liver	In Vivo	250 mg/kg	5d	0.0186047	1.48328	0.0646245	0.744376
DrugMatrix_Affy	limma	Nevirapine	Rattus norvegicus	liver	In Vitro	250 uM	24hr	0.0203549	1.3237	0.0646492	0.780425
TG-GATEs	limma	Naphthyl isothiocyanate	Rattus norvegicus	liver	In Vivo Single	150 mg/kg	9hr	0.0150376	1.78351	0.064759	0.683981
TG-GATEs	limma	Naproxen	Rattus norvegicus	liver	In Vivo Single	60 mg/kg	9hr	0.0150376	1.78351	0.064759	0.683981
TG-GATEs	limma	Omeprazole	Rattus norvegicus	liver	In Vivo Repeat	1000 mg/kg	15d	0.0196767	1.39152	0.0648419	0.766662
DrugMatrix_Codelink	limma	Netilmicin	Rattus norvegicus	kidney	In Vivo	41 mg/kg	5d	0.00712589	3.41513	0.0648681	0.56036
DrugMatrix_Codelink	limma	Rolipram	Rattus norvegicus	cardiovascular system	In Vivo	75 mg/kg	24hr	0.00712589	3.41513	0.0648681	0.56036
TG-GATEs	limma	Triamterene	Rattus norvegicus	kidney	In Vivo Repeat	150 mg/kg	4d	0.00712589	3.41513	0.0648681	0.56036
DrugMatrix_Codelink	limma	Clofibrate	Rattus norvegicus	kidney	In Vivo	limma combined	limma combined	0.0195794	1.40007	0.0648894	0.764985
DrugMatrix_Codelink	limma	Podophyllotoxin	Rattus norvegicus	bone marrow	In Vivo	4 mg/kg	3d	0.018393	1.4984	0.0650082	0.740394
L1000_CPC006_HCC515_24H	Characteristic direction	ABT-737	Homo sapiens	HCC515	In Vitro	11.1 uM	24hr	0.00886263	2.17112	0.0650244	0.107805
L1000_CPC015_MCF7_6H	Characteristic direction	Geldanamycin	Homo sapiens	MCF7	In Vitro	10 uM	6hr	0.00886263	2.17112	0.0650244	0.107805
GSE65554	Characteristic direction	Prednisolone	Mus musculus	immune system	PharmOmics meta	PharmOmics meta	PharmOmics meta	0.0101597	2.02923	0.0650532	0.412403
GSE58484, GSE69410, E-GEOD-19684, E-GEOD-46406	Characteristic direction	Antineoplastic	Mus musculus	nervous system	PharmOmics meta	PharmOmics meta	PharmOmics meta	0.0107239	1.92232	0.0650614	0.466667
DrugMatrix_Codelink	limma	Pemoline	Rattus norvegicus	liver	In Vitro	limma combined	limma combined	0.0116054	2.18669	0.0651426	0.630781
TG-GATEs	limma	Omeprazole	Rattus norvegicus	liver	In Vivo Single	300 mg/kg	9hr	0.0116054	2.18669	0.0651426	0.630781
E-GEOD-24358, TG-GATEs_omeprazole_in_vitro	Characteristic direction	Antisecretory	Homo sapiens	liver	PharmOmics meta	PharmOmics meta	PharmOmics meta	0.00822368	2.37964	0.0651715	0.0871814
L1000_CPC001_HCC515_24H	Characteristic direction	Sarmentogenin	Homo sapiens	HCC515	In Vitro	10 uM	24hr	0.00822368	2.37964	0.0651715	0.0871814
L1000_CPC001_VCAP_24H	Characteristic direction	EMD-41000	Homo sapiens	VCAP	In Vitro	10 uM	24hr	0.00822368	2.37964	0.0651715	0.0871814
L1000_CPC002_PC3_24H	Characteristic direction	Clomipramine	Homo sapiens	PC3	In Vitro	10 uM	24hr	0.00822368	2.37964	0.0651715	0.0871814
L1000_CPC006_A549_24H	Characteristic direction	15-delta-prostaglandin-j2	Homo sapiens	A549	In Vitro	10 uM	24hr	0.00822368	2.37964	0.0651715	0.0871814
L1000_CPC006_HA1E_24H	Characteristic direction	Amiodarone	Homo sapiens	HA1E	In Vitro	10 uM	24hr	0.00822368	2.37964	0.0651715	0.0871814
L1000_CPC006_HCC515_24H	Characteristic direction	IKK-2-inhibitor-V	Homo sapiens	HCC515	In Vitro	10 uM	24hr	0.00822368	2.37964	0.0651715	0.0871814
L1000_CPC007_MCF7_6H	Characteristic direction	K784-3131	Homo sapiens	MCF7	In Vitro	10 uM	6hr	0.00822368	2.37964	0.0651715	0.0871814
L1000_CPC012_MCF7_6H	Characteristic direction	K784-3187	Homo sapiens	MCF7	In Vitro	10 uM	6hr	0.00822368	2.37964	0.0651715	0.0871814
L1000_CPC012_PC3_24H	Characteristic direction	BRD-K05542495	Homo sapiens	PC3	In Vitro	10 uM	24hr	0.00822368	2.37964	0.0651715	0.0871814
L1000_CPC014_ASC_24H	Characteristic direction	Ochratoxin-a	Homo sapiens	ASC	In Vitro	10 uM	24hr	0.00822368	2.37964	0.0651715	0.0871814
L1000_CPC014_PC3_24H	Characteristic direction	Lestaurtinib	Homo sapiens	PC3	In Vitro	10 uM	24hr	0.00822368	2.37964	0.0651715	0.0871814
L1000_ERG010_VCAP_24H	Characteristic direction	LY-294002	Homo sapiens	VCAP	In Vitro	10 uM	24hr	0.00822368	2.37964	0.0651715	0.0871814
L1000_LJP001_HS578T_24H	Characteristic direction	Vemurafenib	Homo sapiens	HS578T	In Vitro	0.08 uM	24hr	0.00822368	2.37964	0.0651715	0.0871814
L1000_LJP001_HS578T_24H	Characteristic direction	JW-7-24-1	Homo sapiens	HS578T	In Vitro	10 uM	24hr	0.00822368	2.37964	0.0651715	0.0871814
L1000_RAD001_PC3_6H	Characteristic direction	Resveratrol	Homo sapiens	PC3	In Vitro	10 uM	6hr	0.00822368	2.37964	0.0651715	0.0871814
DrugMatrix_CAPTOPRIL_kidney, TG-GATEs_in_vivo_single, TG-GATEs_in_vivo_repeat	Characteristic direction	Captopril	Rattus norvegicus	kidney	PharmOmics meta	PharmOmics meta	PharmOmics meta	0.0179136	1.53559	0.0652265	0.73243
TG-GATEs	limma	Bromobenzene	Homo sapiens	liver	In Vitro	40 uM	24hr	0.00252525	17.2007	0.0654079	0.0296297
TG-GATEs	limma	Imipramine	Homo sapiens	liver	In Vitro	15 uM	8hr	0.00252525	17.2007	0.0654079	0.0296297
TG-GATEs	limma	Lomustine	Homo sapiens	liver	In Vitro	24 uM	24hr	0.00252525	17.2007	0.0654079	0.0296297
TG-GATEs	limma	Sulfasalazine	Homo sapiens	liver	In Vitro	30 uM	8hr	0.00252525	17.2007	0.0654079	0.0296297
TG-GATEs	limma	Diltiazem	Rattus norvegicus	liver	In Vitro	limma combined	limma combined	0.0208333	1.23279	0.0654469	0.793279
DrugMatrix_Codelink	limma	Bromodichloromethane	Rattus norvegicus	kidney	In Vivo	limma combined	limma combined	0.019975	1.36034	0.0655268	0.772251
L1000_CPC002_PC3_6H	Characteristic direction	CGP-13501	Homo sapiens	PC3	In Vitro	10 uM	6hr	0.00736648	2.70988	0.0655936	0.0744208
L1000_CPC012_PC3_6H	Characteristic direction	OM-137	Homo sapiens	PC3	In Vitro	10 uM	6hr	0.00736648	2.70988	0.0655936	0.0744208
DrugMatrix_Codelink	limma	Desloratadine	Rattus norvegicus	liver	In Vitro	57 uM	24hr	0.0206142	1.28458	0.0656046	0.787062
DrugMatrix_Codelink	limma	Itraconazole	Rattus norvegicus	liver	In Vitro	10 uM	16hr	0.020202	1.3366	0.065619	0.777211
E-GEOD-41663, E-GEOD-11903	Characteristic direction	Etanercept	Homo sapiens	integument	PharmOmics meta	PharmOmics meta	PharmOmics meta	0.00621118	3.34004	0.065625	0.0536687
E-GEOD-41663, E-GEOD-11903	Characteristic direction	TNF receptor antagonist	Homo sapiens	integument	PharmOmics meta	PharmOmics meta	PharmOmics meta	0.00621118	3.34004	0.065625	0.0536687
DrugMatrix_ALLOPURINOL_kidney, TG-GATEs_in_vivo_single, TG-GATEs_in_vivo_repeat	Characteristic direction	Allopurinol	Rattus norvegicus	kidney	PharmOmics meta	PharmOmics meta	PharmOmics meta	0.0176211	1.55574	0.065814	0.727959
DrugMatrix_ALLOPURINOL_kidney, TG-GATEs_allopurinol_in_vivo_single, TG-GATEs_allopurinol_in_vivo_repeat	Characteristic direction	Gout suppressant	Rattus norvegicus	kidney	PharmOmics meta	PharmOmics meta	PharmOmics meta	0.0176211	1.55574	0.065814	0.727959
DrugMatrix_ALLOPURINOL_kidney, TG-GATEs_allopurinol_in_vivo_single, TG-GATEs_allopurinol_in_vivo_repeat	Characteristic direction	Uric acid biosynthesis inhibitor	Rattus norvegicus	kidney	PharmOmics meta	PharmOmics meta	PharmOmics meta	0.0176211	1.55574	0.065814	0.727959
DrugMatrix_ALLOPURINOL_kidney, TG-GATEs_allopurinol_in_vivo_single, TG-GATEs_allopurinol_in_vivo_repeat	Characteristic direction	Xanthine oxidase inhibitor	Rattus norvegicus	kidney	PharmOmics meta	PharmOmics meta	PharmOmics meta	0.0176211	1.55574	0.065814	0.727959
DrugMatrix_Codelink	limma	Betamethasone	Rattus norvegicus	liver	In Vivo	79 mg/kg	3d	0.0176211	1.55574	0.065814	0.727959
GSE21329, DrugMatrix_TROGLITAZONE_liver	Characteristic direction	Troglitazone	Rattus norvegicus	liver	PharmOmics meta	PharmOmics meta	PharmOmics meta	0.015015	1.77728	0.065907	0.683457
DrugMatrix_Codelink	limma	Bromisovalum	Rattus norvegicus	cardiovascular system	In Vivo	250 mg/kg	24hr	0.0178947	1.53283	0.0660292	0.73215
TG-GATEs	limma	Papaverine	Rattus norvegicus	liver	In Vitro	limma combined	limma combined	0.0206056	1.28386	0.0660377	0.786852
DrugMatrix_Affy	limma	Gentamicin	Rattus norvegicus	liver	In Vitro	2900 uM	16hr	0.00886918	2.73513	0.0660558	0.585615
DrugMatrix_Affy	limma	Atenolol	Rattus norvegicus	muscular system	In Vivo	1000 mg/kg	3d	0.00886918	2.73513	0.0660558	0.585615
L1000_CPC001_VCAP_24H	Characteristic direction	Rimcazole	Homo sapiens	VCAP	In Vitro	10 uM	24hr	0.00821018	2.36874	0.0661611	0.0867141
L1000_CPC002_PC3_6H	Characteristic direction	Bromocriptine	Homo sapiens	PC3	In Vitro	10 uM	6hr	0.00821018	2.36874	0.0661611	0.0867141
L1000_CPC003_PC3_24H	Characteristic direction	GW-405833	Homo sapiens	PC3	In Vitro	10 uM	24hr	0.00821018	2.36874	0.0661611	0.0867141
L1000_CPC004_HCC515_24H	Characteristic direction	Bithionol	Homo sapiens	HCC515	In Vitro	10 uM	24hr	0.00821018	2.36874	0.0661611	0.0867141
L1000_CPC005_VCAP_24H	Characteristic direction	CA-074-Me	Homo sapiens	VCAP	In Vitro	10 uM	24hr	0.00821018	2.36874	0.0661611	0.0867141
L1000_CPC006_VCAP_24H	Characteristic direction	BO2-inhibits-RAD51	Homo sapiens	VCAP	In Vitro	40 uM	24hr	0.00821018	2.36874	0.0661611	0.0867141
L1000_CPC007_VCAP_6H	Characteristic direction	EXO-1	Homo sapiens	VCAP	In Vitro	10 uM	6hr	0.00821018	2.36874	0.0661611	0.0867141
L1000_CPC008_A375_24H	Characteristic direction	VU-0413247-1	Homo sapiens	A375	In Vitro	10 uM	24hr	0.00821018	2.36874	0.0661611	0.0867141
L1000_CPC014_PC3_6H	Characteristic direction	BRD-K61463582	Homo sapiens	PC3	In Vitro	10 uM	6hr	0.00821018	2.36874	0.0661611	0.0867141
L1000_CPC020_VCAP_6H	Characteristic direction	Norepinephrine	Homo sapiens	VCAP	In Vitro	10 uM	6hr	0.00821018	2.36874	0.0661611	0.0867141
L1000_LJP001_MCF7_6H	Characteristic direction	AZD-6482	Homo sapiens	MCF7	In Vitro	10 uM	6hr	0.00821018	2.36874	0.0661611	0.0867141
L1000_LJP002_MCF7_6H	Characteristic direction	Pelitinib	Homo sapiens	MCF7	In Vitro	10 uM	6hr	0.00821018	2.36874	0.0661611	0.0867141
L1000_LJP002_SKBR3_24H	Characteristic direction	GSK-1904529A	Homo sapiens	SKBR3	In Vitro	10 uM	24hr	0.00821018	2.36874	0.0661611	0.0867141
DrugMatrix_Codelink	limma	Zopiclone	Rattus norvegicus	liver	In Vivo	414 mg/kg	24hr	0.00505051	5.11513	0.0662989	0.527875
DrugMatrix_Codelink	limma	Oxymetazoline	Rattus norvegicus	liver	In Vivo	.5 mg/kg	6hr	0.00505051	5.11513	0.0662989	0.527875
DrugMatrix_Codelink	limma	Diisopropyl fluorophosphate	Rattus norvegicus	cardiovascular system	In Vivo	3.75 mg/kg	24hr	0.00505051	5.11513	0.0662989	0.527875
DrugMatrix_Codelink	limma	2,3,7,8-tetrachlorodibenzo-p-dioxin	Rattus norvegicus	liver	In Vivo	.02 mg/kg	3d	0.00505051	5.11513	0.0662989	0.527875
TG-GATEs	limma	Disulfiram	Rattus norvegicus	liver	In Vivo Single	60 mg/kg	9hr	0.00505051	5.11513	0.0662989	0.527875
TG-GATEs	limma	Wy-14643	Rattus norvegicus	liver	In Vivo Repeat	100 mg/kg	4d	0.0207554	1.25361	0.0663626	0.791603
DrugMatrix_Codelink	limma	Nitrobenzene	Rattus norvegicus	kidney	In Vivo	225 mg/kg	3d	0.0143312	1.83952	0.0664843	0.674025
DrugMatrix_Affy	limma	Imatinib	Rattus norvegicus	liver	In Vitro	15 uM	16hr	0.0193199	1.41491	0.066586	0.760095
DrugMatrix_Codelink	limma	Estriol	Rattus norvegicus	liver	In Vivo	313 mg/kg	5d	0.0190555	1.43667	0.0666632	0.754995
L1000_CPC004_MCF7_6H	Characteristic direction	Colforsin	Homo sapiens	MCF7	In Vitro	10 uM	6hr	0.00883652	2.15596	0.0667227	0.107466
GSE53155	Characteristic direction	Sorafenib	Homo sapiens	skeletal system	PharmOmics meta	PharmOmics meta	PharmOmics meta	0.00735294	2.69223	0.0668118	0.0743402
GSE53155	Characteristic direction	Tyrosine kinase inhibitor	Homo sapiens	skeletal system	PharmOmics meta	PharmOmics meta	PharmOmics meta	0.00735294	2.69223	0.0668118	0.0743402
TG-GATEs	limma	Nifedipine	Homo sapiens	liver	In Vitro	150 uM	8hr	0.00735294	2.69223	0.0668118	0.0743402
DrugMatrix_Codelink	limma	Fenofibrate	Rattus norvegicus	cardiovascular system	In Vivo	215 mg/kg	5d	0.011583	2.17116	0.0668529	0.630362
TG-GATEs	limma	Nitrosodiethylamine	Rattus norvegicus	liver	In Vitro	400 uM	24hr	0.011583	2.17116	0.0668529	0.630362
TG-GATEs	limma	Ethionine	Rattus norvegicus	liver	In Vivo Single	80 mg/kg	6hr	0.0155807	1.71911	0.0668587	0.69212
DrugMatrix_Affy	limma	Nimesulide	Rattus norvegicus	kidney	In Vivo	162 mg/kg	5d	0.0207734	1.24518	0.0669107	0.792231
DrugMatrix_Codelink	limma	Ibuprofen	Rattus norvegicus	liver	In Vivo	263 mg/kg	5d	0.0202186	1.3287	0.067023	0.77763
DrugMatrix_Affy	limma	Dexamethasone	Rattus norvegicus	cardiovascular system	In Vivo	1 mg/kg	3d	0.0204082	1.30628	0.067114	0.781822
L1000_CPC004_PC3_24H	Characteristic direction	Bithionol	Homo sapiens	PC3	In Vitro	10 uM	24hr	0.00819672	2.35793	0.0671591	0.0863919
L1000_CPC006_HA1E_6H	Characteristic direction	STK-064652	Homo sapiens	HA1E	In Vitro	10 uM	6hr	0.00819672	2.35793	0.0671591	0.0863919
L1000_CPC010_HA1E_6H	Characteristic direction	Duloxetine	Homo sapiens	HA1E	In Vitro	10 uM	6hr	0.00819672	2.35793	0.0671591	0.0863919
L1000_CPC015_PHH_24H	Characteristic direction	Wortmannin	Homo sapiens	PHH	In Vitro	10 uM	24hr	0.00819672	2.35793	0.0671591	0.0863919
L1000_LJP001_BT20_6H	Characteristic direction	PHA-793887	Homo sapiens	BT20	In Vitro	10 uM	6hr	0.00819672	2.35793	0.0671591	0.0863919
L1000_LJP001_MCF7_24H	Characteristic direction	WYE-125132	Homo sapiens	MCF7	In Vitro	10 uM	24hr	0.00819672	2.35793	0.0671591	0.0863919
TG-GATEs	limma	Benziodarone	Rattus norvegicus	liver	In Vitro	25 uM	24hr	0.0204373	1.30225	0.0671937	0.782171
DrugMatrix_Codelink	limma	Cyclosporin a	Rattus norvegicus	liver	In Vitro	8.5 uM	24hr	0.0206349	1.27338	0.0672222	0.78769
DrugMatrix_Affy	limma	Tgf beta-1, human recombinant	Rattus norvegicus	liver	In Vitro	5 ng/ml	24hr	0.0206144	1.27579	0.0674363	0.787131
DrugMatrix_Codelink	limma	Chlorambucil	Rattus norvegicus	liver	In Vivo	4.5 mg/kg	6hr	0.0135364	1.91499	0.0674852	0.658481
TG-GATEs	limma	Penicillamine	Rattus norvegicus	liver	In Vivo Repeat	1000 mg/kg	15d	0.0135364	1.91499	0.0674852	0.658481
TG-GATEs	limma	Moxisylyte	Rattus norvegicus	liver	In Vivo Single	500 mg/kg	3hr	0.0185357	1.47452	0.0675343	0.743398
GSE40339, GSE39350, GSE68120, DrugMatrix_PHENOBARBITAL_liver, GSE39350, DrugMatrix_DIAZEPAM_liver, DrugMatrix_PEMOLINE_hepatocyte, DrugMatrix_PEMOLINE_liver, DrugMatrix_NITRAZEPAM_liver, TG-GATEs_phenobarbital_in_vitro, TG-GATEs_phenobarbital_in_vivo_single, TG-GATEs_phenobarbital_in_vivo_repeat, TG-GATEs_diazepam_in_vitro, TG-GATEs_diazepam_in_vivo_single, TG-GATEs_diazepam_in_vivo_repeat, TG-GATEs_pemoline_in_vitro, TG-GATEs_pemoline_in_vivo_single, TG-GATEs_pemoline_in_vivo_repeat, TG-GATEs_thioridazine_in_vitro, TG-GATEs_thioridazine_in_vivo_single, TG-GATEs_thioridazine_in_vivo_repeat, TG-GATEs_triazolam_in_vitro, TG-GATEs_triazolam_in_vivo_single, TG-GATEs_triazolam_in_vivo_repeat	Characteristic direction	Sedative-hypnotic	Rattus norvegicus	liver	PharmOmics meta	PharmOmics meta	PharmOmics meta	0.0207678	1.24251	0.067564	0.791987
L1000_CPC006_HCC515_6H	Characteristic direction	PF-3845	Homo sapiens	HCC515	In Vitro	10 uM	6hr	0.00882353	2.14847	0.0675815	0.107015
TG-GATEs	limma	Carbamazepine	Rattus norvegicus	liver	In Vivo Repeat	limma combined	limma combined	0.0204556	1.29765	0.0677001	0.78266
L1000_CPC002_PC3_6H	Characteristic direction	L-165041	Homo sapiens	PC3	In Vitro	10 uM	6hr	0.00733945	2.6748	0.0680417	0.0741791
L1000_CPC004_HCC515_6H	Characteristic direction	Doxorubicin	Homo sapiens	HCC515	In Vitro	10 uM	6hr	0.00733945	2.6748	0.0680417	0.0741791
L1000_CPC005_PC3_6H	Characteristic direction	Bisindolylmaleimide	Homo sapiens	PC3	In Vitro	10 uM	6hr	0.00733945	2.6748	0.0680417	0.0741791
L1000_CPC006_HEPG2_6H	Characteristic direction	Veliparib	Homo sapiens	HEPG2	In Vitro	10 uM	6hr	0.00733945	2.6748	0.0680417	0.0741791
L1000_CPC012_PC3_6H	Characteristic direction	BRD-K47703442	Homo sapiens	PC3	In Vitro	10 uM	6hr	0.00733945	2.6748	0.0680417	0.0741791
DrugMatrix_Codelink	limma	Diphenidol	Rattus norvegicus	cardiovascular system	In Vivo	limma combined	limma combined	0.0160643	1.66908	0.0681487	0.702808
DrugMatrix_Codelink	limma	Atropine	Rattus norvegicus	liver	In Vivo	2.3 mg/kg	3d	0.007109	3.34072	0.0681533	0.560046
DrugMatrix_Codelink	limma	Cisapride	Rattus norvegicus	cardiovascular system	In Vivo	250 mg/kg	5d	0.007109	3.34072	0.0681533	0.560046
DrugMatrix_Codelink	limma	Diazepam	Rattus norvegicus	cardiovascular system	In Vivo	710 mg/kg	3d	0.007109	3.34072	0.0681533	0.560046
DrugMatrix_Codelink	limma	Hexachloroethane	Rattus norvegicus	kidney	In Vivo	750 mg/kg	24hr	0.007109	3.34072	0.0681533	0.560046
L1000_CPC002_HA1E_24H	Characteristic direction	Nortriptyline	Homo sapiens	HA1E	In Vitro	10 uM	24hr	0.00818331	2.34722	0.0681655	0.0860858
L1000_CPC004_PC3_6H	Characteristic direction	Loxapine	Homo sapiens	PC3	In Vitro	10 uM	6hr	0.00818331	2.34722	0.0681655	0.0860858
L1000_CPC005_A375_24H	Characteristic direction	RO-90-7501	Homo sapiens	A375	In Vitro	10 uM	24hr	0.00818331	2.34722	0.0681655	0.0860858
L1000_CPC005_HCC515_6H	Characteristic direction	Geldanamycin	Homo sapiens	HCC515	In Vitro	10 uM	6hr	0.00818331	2.34722	0.0681655	0.0860858
L1000_CPC005_PC3_24H	Characteristic direction	Dilazep	Homo sapiens	PC3	In Vitro	10 uM	24hr	0.00818331	2.34722	0.0681655	0.0860858
L1000_CPC007_MCF7_6H	Characteristic direction	Geldanamycin	Homo sapiens	MCF7	In Vitro	10 uM	6hr	0.00818331	2.34722	0.0681655	0.0860858
L1000_CPC008_HEPG2_6H	Characteristic direction	BRD-K19410523	Homo sapiens	HEPG2	In Vitro	10 uM	6hr	0.00818331	2.34722	0.0681655	0.0860858
L1000_CPC011_A549_24H	Characteristic direction	Progesterone	Homo sapiens	A549	In Vitro	10 uM	24hr	0.00818331	2.34722	0.0681655	0.0860858
L1000_CPC020_HA1E_6H	Characteristic direction	Raloxifene	Homo sapiens	HA1E	In Vitro	10 uM	6hr	0.00818331	2.34722	0.0681655	0.0860858
L1000_CPC020_HT29_6H	Characteristic direction	Paroxetine	Homo sapiens	HT29	In Vitro	10 uM	6hr	0.00818331	2.34722	0.0681655	0.0860858
L1000_HOG002_MCF7_24H	Characteristic direction	Sirolimus	Homo sapiens	MCF7	In Vitro	0.0412 uM	24hr	0.00818331	2.34722	0.0681655	0.0860858
L1000_LJP001_MCF7_24H	Characteristic direction	NU-7441	Homo sapiens	MCF7	In Vitro	0.08 uM	24hr	0.00818331	2.34722	0.0681655	0.0860858
TG-GATEs	limma	Dantrolene	Rattus norvegicus	liver	In Vivo Single	250 mg/kg	24hr	0.0149701	1.76494	0.0682419	0.682828
L1000_CPC006_HT29_6H	Characteristic direction	Cyclosporin-a	Homo sapiens	HT29	In Vitro	10 uM	6hr	0.00881057	2.14102	0.0684467	0.106548
L1000_NMH002_NPC_6H	Characteristic direction	Piceatannol	Homo sapiens	NPC	In Vitro	10 uM	6hr	0.00881057	2.14102	0.0684467	0.106548
TG-GATEs	limma	Chlormadinone	Rattus norvegicus	liver	In Vivo Single	300 mg/kg	3hr	0.0115607	2.15586	0.0685892	0.630117
TG-GATEs	limma	Mefenamic acid	Rattus norvegicus	liver	In Vivo Repeat	300 mg/kg	15d	0.0115607	2.15586	0.0685892	0.630117
GSE48407, DrugMatrix_CYCLOPHOSPHAMIDE_hepatocyte, GSE64886, DrugMatrix_CYCLOSPORINE_hepatocyte, DrugMatrix_CYCLOSPORINE_liver, DrugMatrix_TACROLIMUS_hepatocyte, DrugMatrix_BUSULFAN_hepatocyte, DrugMatrix_AZATHIOPRINE_hepatocyte, DrugMatrix_AZATHIOPRINE_liver, TG-GATEs_cyclophosphamide_in_vitro, TG-GATEs_cyclophosphamide_in_vivo_single, TG-GATEs_cyclophosphamide_in_vivo_repeat, TG-GATEs_cyclosporine_a_in_vitro, TG-GATEs_cyclosporine_a_in_vivo_single, TG-GATEs_cyclosporine_a_in_vivo_repeat, TG-GATEs_azathioprine_in_vitro, TG-GATEs_azathioprine_in_vivo_single, TG-GATEs_azathioprine_in_vivo_repeat	Characteristic direction	Immunosuppressant	Rattus norvegicus	liver	PharmOmics meta	PharmOmics meta	PharmOmics meta	0.0206642	1.2612	0.0686226	0.788529
DrugMatrix_Codelink	limma	Levosulpiride	Rattus norvegicus	cardiovascular system	In Vivo	limma combined	limma combined	0.0126126	2.01095	0.0688381	0.643042
TG-GATEs	limma	Clofibrate	Rattus norvegicus	liver	In Vivo Single	300 mg/kg	6hr	0.0126126	2.01095	0.0688381	0.643042
DrugMatrix_Codelink	limma	Risperidone	Rattus norvegicus	cardiovascular system	In Vivo	limma combined	limma combined	0.0168878	1.59658	0.0690101	0.714964
TG-GATEs	limma	Propylthiouracil	Rattus norvegicus	liver	In Vivo Repeat	100 mg/kg	15d	0.0185014	1.47018	0.0690225	0.74256
DrugMatrix_Codelink	limma	Cerivastatin	Rattus norvegicus	liver	In Vivo	limma combined	limma combined	0.0197498	1.36631	0.0690993	0.768339
L1000_CPC001_HA1E_6H	Characteristic direction	CGS-21680	Homo sapiens	HA1E	In Vitro	10 uM	6hr	0.00816993	2.3366	0.0691802	0.0856346
L1000_CPC001_HA1E_6H	Characteristic direction	Rottlerin	Homo sapiens	HA1E	In Vitro	10 uM	6hr	0.00816993	2.3366	0.0691802	0.0856346
L1000_CPC001_HCC515_24H	Characteristic direction	AG-879	Homo sapiens	HCC515	In Vitro	10 uM	24hr	0.00816993	2.3366	0.0691802	0.0856346
L1000_CPC002_VCAP_6H	Characteristic direction	Pyrazolanthrone	Homo sapiens	VCAP	In Vitro	10 uM	6hr	0.00816993	2.3366	0.0691802	0.0856346
L1000_CPC004_A375_6H	Characteristic direction	Ticlopidine	Homo sapiens	A375	In Vitro	10 uM	6hr	0.00816993	2.3366	0.0691802	0.0856346
L1000_CPC004_PC3_6H	Characteristic direction	Selamectin	Homo sapiens	PC3	In Vitro	10 uM	6hr	0.00816993	2.3366	0.0691802	0.0856346
L1000_CPC006_HEPG2_6H	Characteristic direction	Manumycin-a	Homo sapiens	HEPG2	In Vitro	9.08 uM	6hr	0.00816993	2.3366	0.0691802	0.0856346
L1000_CPC012_A549_24H	Characteristic direction	STK-222600	Homo sapiens	A549	In Vitro	10 uM	24hr	0.00816993	2.3366	0.0691802	0.0856346
L1000_CPC014_MCF7_6H	Characteristic direction	EI-346-erlotinib-analog	Homo sapiens	MCF7	In Vitro	10 uM	6hr	0.00816993	2.3366	0.0691802	0.0856346
L1000_CPC019_PC3_24H	Characteristic direction	Vorinostat	Homo sapiens	PC3	In Vitro	10 uM	24hr	0.00816993	2.3366	0.0691802	0.0856346
L1000_CPD001_MCF7_6H	Characteristic direction	Methotrexate	Homo sapiens	MCF7	In Vitro	10 uM	6hr	0.00816993	2.3366	0.0691802	0.0856346
L1000_DEB001_PC3_24H	Characteristic direction	Wortmannin	Homo sapiens	PC3	In Vitro	1 uM	24hr	0.00816993	2.3366	0.0691802	0.0856346
L1000_HOG002_MCF7_6H	Characteristic direction	Estradiol	Homo sapiens	MCF7	In Vitro	10 uM	6hr	0.00816993	2.3366	0.0691802	0.0856346
L1000_LJP001_MCF10A_6H	Characteristic direction	BI-2536	Homo sapiens	MCF10A	In Vitro	10 uM	6hr	0.00816993	2.3366	0.0691802	0.0856346
L1000_LJP002_BT20_6H	Characteristic direction	SYK-inhibitor	Homo sapiens	BT20	In Vitro	2 uM	6hr	0.00816993	2.3366	0.0691802	0.0856346
L1000_NMH002_NPC_6H	Characteristic direction	TWS-119	Homo sapiens	NPC	In Vitro	10 uM	6hr	0.00816993	2.3366	0.0691802	0.0856346
DrugMatrix_Codelink	limma	Zileuton	Rattus norvegicus	liver	In Vivo	limma combined	limma combined	0.020123	1.32946	0.0692668	0.775325
L1000_CPC009_MCF7_24H	Characteristic direction	Dicloxacillin	Homo sapiens	MCF7	In Vitro	10 uM	24hr	0.00732601	2.6576	0.0692833	0.0740824
L1000_MUC.CP002_MCF7_24H	Characteristic direction	SA-1478088	Homo sapiens	MCF7	In Vitro	3.3333 uM	24hr	0.00879765	2.13363	0.0693184	0.106242
DrugMatrix_Affy	limma	Fluvastatin	Rattus norvegicus	kidney	In Vivo	94 mg/kg	3d	0.0189926	1.42948	0.0693872	0.751781
DrugMatrix_Affy	limma	6-mercaptopurine	Rattus norvegicus	liver	In Vitro	limma combined	limma combined	0.019661	1.37303	0.0694088	0.766383
DrugMatrix_Codelink	limma	Nifedipine	Rattus norvegicus	cardiovascular system	In Vivo	1022 mg/kg	5d	0.0103093	2.35472	0.0694591	0.608705
DrugMatrix_Affy	limma	Gefitinib	Rattus norvegicus	kidney	In Vivo	116 mg/kg	5d	0.0103093	2.35472	0.0694591	0.608705
DrugMatrix_GENTAMICIN_hepatocyte, DrugMatrix_GENTAMICIN_liver, TG-GATEs_in_vitro, TG-GATEs_in_vivo_single, TG-GATEs_in_vivo_repeat	Characteristic direction	Gentamicin	Rattus norvegicus	liver	PharmOmics meta	PharmOmics meta	PharmOmics meta	0.0182868	1.48436	0.0695715	0.738368
GSE60013, GSE4083, E-GEOD-4028	Characteristic direction	Estrogen receptor agonist	Rattus norvegicus	nervous system	PharmOmics meta	PharmOmics meta	PharmOmics meta	0.0188356	1.44086	0.0696578	0.748568
TG-GATEs	limma	Fenofibrate	Rattus norvegicus	liver	In Vivo Single	1000 mg/kg	9hr	0.0184843	1.46802	0.069775	0.741931
DrugMatrix_Affy	limma	4-nitrobenzoic acid	Rattus norvegicus	kidney	In Vivo	1470 mg/kg	3d	0.0186667	1.45363	0.0697947	0.745284
TG-GATEs	limma	N-methyl-n-nitrosourea	Rattus norvegicus	liver	In Vivo Single	100 mg/kg	24hr	0.0205859	1.26938	0.0698167	0.786153
GSE49872, E-GEOD-6196, GSE61551, GSE61552, GSE61554, GSE61555, GSE49872	Characteristic direction	Anti-inflammatory	Mus musculus	integument	PharmOmics meta	PharmOmics meta	PharmOmics meta	0.0132363	1.46334	0.0699966	0.582946
DrugMatrix_Codelink	limma	Ketoconazole	Rattus norvegicus	liver	In Vitro	90 uM	16hr	0.0203791	1.2973	0.0700654	0.780774
GSE32008, GSE11372, E-GEOD-31986	Characteristic direction	Antimetabolite	Homo sapiens	cardiovascular system	PharmOmics meta	PharmOmics meta	PharmOmics meta	0.00815661	2.32608	0.0702032	0.085103
L1000_CPC001_PC3_6H	Characteristic direction	Brefeldin-a	Homo sapiens	PC3	In Vitro	10 uM	6hr	0.00815661	2.32608	0.0702032	0.085103
L1000_CPC001_VCAP_24H	Characteristic direction	L-733060	Homo sapiens	VCAP	In Vitro	10 uM	24hr	0.00815661	2.32608	0.0702032	0.085103
L1000_CPC002_VCAP_24H	Characteristic direction	PD-198306	Homo sapiens	VCAP	In Vitro	10 uM	24hr	0.00815661	2.32608	0.0702032	0.085103
L1000_CPC005_VCAP_24H	Characteristic direction	Tetrindole	Homo sapiens	VCAP	In Vitro	10 uM	24hr	0.00815661	2.32608	0.0702032	0.085103
L1000_CPC006_A549_24H	Characteristic direction	TPCA-1	Homo sapiens	A549	In Vitro	10 uM	24hr	0.00815661	2.32608	0.0702032	0.085103
L1000_CPC006_HCC515_24H	Characteristic direction	BI-2536	Homo sapiens	HCC515	In Vitro	10 uM	24hr	0.00815661	2.32608	0.0702032	0.085103
L1000_CPC006_HEPG2_6H	Characteristic direction	Geldanamycin	Homo sapiens	HEPG2	In Vitro	10 uM	6hr	0.00815661	2.32608	0.0702032	0.085103
L1000_CPC006_HT29_6H	Characteristic direction	7b-cis	Homo sapiens	HT29	In Vitro	10 uM	6hr	0.00815661	2.32608	0.0702032	0.085103
L1000_CPC007_A375_6H	Characteristic direction	BRD-K93443135	Homo sapiens	A375	In Vitro	10 uM	6hr	0.00815661	2.32608	0.0702032	0.085103
L1000_CPC008_A375_24H	Characteristic direction	BRD-K88707333	Homo sapiens	A375	In Vitro	10 uM	24hr	0.00815661	2.32608	0.0702032	0.085103
L1000_CPC008_HT29_6H	Characteristic direction	BRD-K32944375	Homo sapiens	HT29	In Vitro	10 uM	6hr	0.00815661	2.32608	0.0702032	0.085103
L1000_CPC008_VCAP_6H	Characteristic direction	VU-0413255-1	Homo sapiens	VCAP	In Vitro	10 uM	6hr	0.00815661	2.32608	0.0702032	0.085103
L1000_CPC011_PC3_24H	Characteristic direction	Benidipine	Homo sapiens	PC3	In Vitro	10 uM	24hr	0.00815661	2.32608	0.0702032	0.085103
L1000_CPC012_PHH_24H	Characteristic direction	Epothilone	Homo sapiens	PHH	In Vitro	10 uM	24hr	0.00815661	2.32608	0.0702032	0.085103
L1000_DOSBIO002_PC3_24H	Characteristic direction	Geldanamycin	Homo sapiens	PC3	In Vitro	3.33333 uM	24hr	0.00815661	2.32608	0.0702032	0.085103
L1000_HOG002_A549_6H	Characteristic direction	Tretinoin	Homo sapiens	A549	In Vitro	0.1234 uM	6hr	0.00815661	2.32608	0.0702032	0.085103
DrugMatrix_Codelink	limma	Acrolein	Rattus norvegicus	cardiovascular system	In Vivo	20 mg/kg	5d	0.0134907	1.89715	0.070283	0.657748
TG-GATEs	limma	Bromobenzene	Rattus norvegicus	kidney	In Vivo Repeat	limma combined	limma combined	0.0142631	1.81743	0.0703117	0.672698
TG-GATEs	limma	Methapyrilene	Rattus norvegicus	liver	In Vivo Repeat	limma combined	limma combined	0.0206553	1.25414	0.0703895	0.78811
DrugMatrix_Codelink	limma	Chlorambucil	Rattus norvegicus	bone marrow	In Vivo	4.5 mg/kg	24hr	0.0192308	1.40527	0.0704918	0.75765
DrugMatrix_Codelink	limma	1-naphthyl isothiocyanate	Rattus norvegicus	liver	In Vitro	166.67 uM	16hr	0.0186501	1.45161	0.0705302	0.745075
L1000_CPC004_HCC515_24H	Characteristic direction	Bisacodyl	Homo sapiens	HCC515	In Vitro	10 uM	24hr	0.00731261	2.64062	0.0705365	0.0739696
L1000_CPC004_PC3_24H	Characteristic direction	SB-218078	Homo sapiens	PC3	In Vitro	10 uM	24hr	0.00731261	2.64062	0.0705365	0.0739696
L1000_CPC006_VCAP_24H	Characteristic direction	Manumycin-a	Homo sapiens	VCAP	In Vitro	9.08 uM	24hr	0.00731261	2.64062	0.0705365	0.0739696
L1000_CPC010_PC3_6H	Characteristic direction	BRD-K21788104	Homo sapiens	PC3	In Vitro	10 uM	6hr	0.00731261	2.64062	0.0705365	0.0739696
L1000_CPC014_MCF7_6H	Characteristic direction	BRD-K19499941	Homo sapiens	MCF7	In Vitro	10 uM	6hr	0.00731261	2.64062	0.0705365	0.0739696
L1000_LJP001_MCF7_6H	Characteristic direction	PD-184352	Homo sapiens	MCF7	In Vitro	10 uM	6hr	0.00731261	2.64062	0.0705365	0.0739696
DrugMatrix_Codelink	limma	Mycophenolate mofetil	Rattus norvegicus	bone marrow	In Vivo	limma combined	limma combined	0.0199882	1.33776	0.0705727	0.77253
TG-GATEs	limma	Theophylline	Homo sapiens	liver	In Vitro	2000 uM	8hr	0.00617284	3.23541	0.0705767	0.0534914
DrugMatrix_Codelink	limma	Nimesulide	Rattus norvegicus	liver	In Vivo	162 mg/kg	6hr	0.0164557	1.62111	0.0708157	0.708991
TG-GATEs	limma	Coumarin	Rattus norvegicus	liver	In Vivo Repeat	150 mg/kg	15d	0.0164557	1.62111	0.0708157	0.708991
TG-GATEs	limma	Dantrolene	Rattus norvegicus	liver	In Vitro	10 uM	8hr	0.00883002	2.66385	0.0710465	0.585231
DrugMatrix_Affy	limma	Tetracycline	Rattus norvegicus	liver	In Vitro	520 uM	24hr	0.0207556	1.2083	0.0711446	0.791672
TG-GATEs	limma	Sulindac	Rattus norvegicus	liver	In Vivo Single	limma combined	limma combined	0.0202177	1.31165	0.0711587	0.777525
L1000_CPC002_HCC515_24H	Characteristic direction	SB-239063	Homo sapiens	HCC515	In Vitro	10 uM	24hr	0.00814332	2.31564	0.0712346	0.0847002
L1000_CPC003_VCAP_24H	Characteristic direction	Flavokavain-b	Homo sapiens	VCAP	In Vitro	10 uM	24hr	0.00814332	2.31564	0.0712346	0.0847002
L1000_CPC006_MCF7_24H	Characteristic direction	Lonidamine	Homo sapiens	MCF7	In Vitro	177.6 uM	24hr	0.00814332	2.31564	0.0712346	0.0847002
L1000_CPC006_VCAP_24H	Characteristic direction	Perhexiline	Homo sapiens	VCAP	In Vitro	10 uM	24hr	0.00814332	2.31564	0.0712346	0.0847002
L1000_CPC012_HCC515_6H	Characteristic direction	K784-3131	Homo sapiens	HCC515	In Vitro	10 uM	6hr	0.00814332	2.31564	0.0712346	0.0847002
L1000_CPC014_MCF7_6H	Characteristic direction	Retinol	Homo sapiens	MCF7	In Vitro	10 uM	6hr	0.00814332	2.31564	0.0712346	0.0847002
L1000_CPC020_PC3_24H	Characteristic direction	Minoxidil	Homo sapiens	PC3	In Vitro	10 uM	24hr	0.00814332	2.31564	0.0712346	0.0847002
L1000_LJP002_SKBR3_24H	Characteristic direction	Ibrutinib	Homo sapiens	SKBR3	In Vitro	10 uM	24hr	0.00814332	2.31564	0.0712346	0.0847002
DrugMatrix_Codelink	limma	Mefenamic acid	Rattus norvegicus	liver	In Vivo	limma combined	limma combined	0.015493	1.69816	0.0713065	0.690932
TG-GATEs	limma	Nifedipine	Rattus norvegicus	liver	In Vivo Single	300 mg/kg	3hr	0.016	1.65543	0.0713087	0.70183
TG-GATEs	limma	Doxorubicin	Rattus norvegicus	liver	In Vivo Repeat	1 mg/kg	29d	0.019698	1.36125	0.0714806	0.767291
DrugMatrix_Codelink	limma	Lead (ii) acetate	Rattus norvegicus	spleen	In Vivo	200 mg/kg	6hr	0.0070922	3.26947	0.0715128	0.559697
DrugMatrix_Codelink	limma	Olanzapine	Rattus norvegicus	cardiovascular system	In Vivo	23 mg/kg	5d	0.0070922	3.26947	0.0715128	0.559697
DrugMatrix_Codelink	limma	Capsaicin	Rattus norvegicus	liver	In Vivo	35 mg/kg	3d	0.0070922	3.26947	0.0715128	0.559697
TG-GATEs	limma	Chlormadinone	Rattus norvegicus	liver	In Vitro	40 uM	2hr	0.0070922	3.26947	0.0715128	0.559697
DrugMatrix_Codelink	limma	Bezafibrate	Rattus norvegicus	muscular system	In Vivo	617 mg/kg	3d	0.0102881	2.3332	0.0715304	0.60846
DrugMatrix_Codelink	limma	Promazine	Rattus norvegicus	liver	In Vivo	100 mg/kg	3d	0.0102881	2.3332	0.0715304	0.60846
DrugMatrix_Codelink	limma	Ferulic acid	Rattus norvegicus	liver	In Vivo	1500 mg/kg	5d	0.0102881	2.3332	0.0715304	0.60846
TG-GATEs	limma	Diltiazem	Rattus norvegicus	liver	In Vitro	250 uM	2hr	0.0102881	2.3332	0.0715304	0.60846
DrugMatrix_Codelink	limma	Digoxin	Rattus norvegicus	cardiovascular system	In Vivo	limma combined	limma combined	0.018018	1.49557	0.0715865	0.734246
DrugMatrix_Codelink	limma	Bezafibrate	Rattus norvegicus	liver	In Vivo	100 mg/kg	3d	0.0202073	1.31073	0.0716781	0.777351
TG-GATEs	limma	Wy-14643	Rattus norvegicus	liver	In Vivo Single	100 mg/kg	9hr	0.0199648	1.3356	0.0716907	0.772041
DrugMatrix_Codelink	limma	Acyclovir	Rattus norvegicus	bone marrow	In Vivo	980 mg/kg	5d	0.013468	1.88836	0.0717082	0.657468
DrugMatrix_Codelink	limma	Altretamine	Rattus norvegicus	liver	In Vivo	40 mg/kg	5d	0.00503778	4.87138	0.071716	0.527351
DrugMatrix_Codelink	limma	Indomethacin	Rattus norvegicus	liver	In Vivo	12 mg/kg	6hr	0.00503778	4.87138	0.071716	0.527351
DrugMatrix_Codelink	limma	Roxithromycin	Rattus norvegicus	liver	In Vivo	312 mg/kg	3d	0.00503778	4.87138	0.071716	0.527351
DrugMatrix_Codelink	limma	Allylamine	Rattus norvegicus	cardiovascular system	In Vivo	75 mg/kg	24hr	0.00503778	4.87138	0.071716	0.527351
DrugMatrix_Affy	limma	Mln-518	Rattus norvegicus	liver	In Vivo	70 mg/kg	5d	0.00503778	4.87138	0.071716	0.527351
TG-GATEs	limma	Clomipramine	Rattus norvegicus	liver	In Vitro	8 uM	8hr	0.00503778	4.87138	0.071716	0.527351
L1000_CPC006_HCC515_6H	Characteristic direction	Triptolide	Homo sapiens	HCC515	In Vitro	0.08 uM	6hr	0.00729927	2.62385	0.0718014	0.0738246
L1000_CPC010_HT29_6H	Characteristic direction	Dactinomycin	Homo sapiens	HT29	In Vitro	10 uM	6hr	0.00729927	2.62385	0.0718014	0.0738246
L1000_CPC012_ASC_24H	Characteristic direction	K784-3187	Homo sapiens	ASC	In Vitro	10 uM	24hr	0.00729927	2.62385	0.0718014	0.0738246
DrugMatrix_Codelink	limma	Etodolac	Rattus norvegicus	liver	In Vivo	24 mg/kg	3d	0.0193165	1.39263	0.0718209	0.75992
DrugMatrix_Affy	limma	Carbon tetrachloride	Rattus norvegicus	liver	In Vitro	775 uM	16hr	0.0177638	1.51379	0.0718367	0.730054
DrugMatrix_Codelink	limma	Mevastatin	Rattus norvegicus	liver	In Vivo	limma combined	limma combined	0.0149031	1.74671	0.071842	0.68199
DrugMatrix_Codelink	limma	Chlorambucil	Rattus norvegicus	liver	In Vivo	4.5 mg/kg	24hr	0.0125673	1.98852	0.0719792	0.642238
DrugMatrix_Affy	limma	Ethinylestradiol	Rattus norvegicus	liver	In Vitro	190 uM	24hr	0.0206723	1.1845	0.0719947	0.789507
DrugMatrix_Codelink	limma	Methimazole	Rattus norvegicus	liver	In Vivo	100 mg/kg	24hr	0.0115163	2.12589	0.0721398	0.629349
TG-GATEs	limma	Promethazine	Rattus norvegicus	liver	In Vivo Single	200 mg/kg	24hr	0.0115163	2.12589	0.0721398	0.629349
DrugMatrix_Affy	limma	Tamoxifen	Rattus norvegicus	liver	In Vivo	limma combined	limma combined	0.0201968	1.30981	0.0722002	0.777002
L1000_CPC001_VCAP_24H	Characteristic direction	MDM2-inhibitor	Homo sapiens	VCAP	In Vitro	10 uM	24hr	0.00813008	2.3053	0.0722743	0.0844101
L1000_CPC003_PC3_6H	Characteristic direction	BRD-K65285700	Homo sapiens	PC3	In Vitro	10 uM	6hr	0.00813008	2.3053	0.0722743	0.0844101
L1000_CPC007_VCAP_6H	Characteristic direction	BRD-A53107311	Homo sapiens	VCAP	In Vitro	10 uM	6hr	0.00813008	2.3053	0.0722743	0.0844101
L1000_CPC011_PC3_24H	Characteristic direction	Pterostilbene	Homo sapiens	PC3	In Vitro	10 uM	24hr	0.00813008	2.3053	0.0722743	0.0844101
L1000_CPC014_ASC_24H	Characteristic direction	BRD-K61463582	Homo sapiens	ASC	In Vitro	10 uM	24hr	0.00813008	2.3053	0.0722743	0.0844101
L1000_CPC014_HCC515_6H	Characteristic direction	Canertinib	Homo sapiens	HCC515	In Vitro	10 uM	6hr	0.00813008	2.3053	0.0722743	0.0844101
L1000_CPC014_VCAP_6H	Characteristic direction	Enzastaurin	Homo sapiens	VCAP	In Vitro	10 uM	6hr	0.00813008	2.3053	0.0722743	0.0844101
L1000_LJP001_MCF7_24H	Characteristic direction	CP466722	Homo sapiens	MCF7	In Vitro	10 uM	24hr	0.00813008	2.3053	0.0722743	0.0844101
L1000_LJP002_MDAMB231_24H	Characteristic direction	JWE-035	Homo sapiens	MDAMB231	In Vitro	0.08 uM	24hr	0.00813008	2.3053	0.0722743	0.0844101
L1000_MUC.CP003_MCF7_6H	Characteristic direction	Pifithrin-mu	Homo sapiens	MCF7	In Vitro	10 uM	6hr	0.00813008	2.3053	0.0722743	0.0844101
GSE1582, GSE3995	Characteristic direction	Testosterone	Mus musculus	integument	PharmOmics meta	PharmOmics meta	PharmOmics meta	0.0106101	1.87665	0.0722812	0.463566
GSE1582, GSE3995	Characteristic direction	Replenisher	Mus musculus	integument	PharmOmics meta	PharmOmics meta	PharmOmics meta	0.0106101	1.87665	0.0722812	0.463566
GSE1582, GSE3995	Characteristic direction	Androgen receptor agonist	Mus musculus	integument	PharmOmics meta	PharmOmics meta	PharmOmics meta	0.0106101	1.87665	0.0722812	0.463566
DrugMatrix_Affy	limma	Trimethadione	Rattus norvegicus	muscular system	In Vivo	535 mg/kg	3d	0.0159787	1.65093	0.0723828	0.701551
TG-GATEs	limma	Methylene dianiline	Homo sapiens	liver	In Vitro	24 uM	24hr	0.0046083	4.69988	0.0723916	0.0394902
TG-GATEs	limma	Sulpiride	Homo sapiens	liver	In Vitro	limma combined	limma combined	0.0046083	4.69988	0.0723916	0.0394902
DrugMatrix_Affy	limma	Oxymetazoline	Rattus norvegicus	liver	In Vivo	.5 mg/kg	24hr	0.018	1.49309	0.0724106	0.733862
DrugMatrix_Affy	limma	Rapamycin	Rattus norvegicus	liver	In Vitro	limma combined	limma combined	0.0207373	1.20594	0.0724187	0.791288
DrugMatrix_Codelink	limma	Finasteride	Rattus norvegicus	liver	In Vivo	800 mg/kg	24hr	0.0171625	1.5566	0.0724886	0.718946
TG-GATEs	limma	Disulfiram	Rattus norvegicus	liver	In Vivo Repeat	limma combined	limma combined	0.020331	1.2932	0.0725251	0.779936
DrugMatrix_Codelink	limma	Etoposide	Rattus norvegicus	liver	In Vivo	limma combined	limma combined	0.0177453	1.5111	0.0726935	0.729635
DrugMatrix_Codelink	limma	Miconazole	Rattus norvegicus	liver	In Vivo	920 mg/kg	6hr	0.0168067	1.58227	0.07285	0.713707
DrugMatrix_Affy	limma	1,4-dichlorobenzene	Rattus norvegicus	cardiovascular system	In Vivo	900 mg/kg	3d	0.0168067	1.58227	0.07285	0.713707
DrugMatrix_CALCITRIOL_kidney	Characteristic direction	Calcitriol	Rattus norvegicus	kidney	PharmOmics meta	PharmOmics meta	PharmOmics meta	0.014218	1.80312	0.0729382	0.670497
DrugMatrix_HYDROCORTISONE_heart	Characteristic direction	Hydrocortisone	Rattus norvegicus	cardiovascular system	PharmOmics meta	PharmOmics meta	PharmOmics meta	0.014218	1.80312	0.0729382	0.670497
DrugMatrix_METHOTREXATE_kidney	Characteristic direction	Methotrexate	Rattus norvegicus	kidney	PharmOmics meta	PharmOmics meta	PharmOmics meta	0.014218	1.80312	0.0729382	0.670497
DrugMatrix_PREDNISOLONE_liver	Characteristic direction	Prednisolone	Rattus norvegicus	liver	PharmOmics meta	PharmOmics meta	PharmOmics meta	0.014218	1.80312	0.0729382	0.670497
DrugMatrix_OXALIPLATIN_kidney	Characteristic direction	Oxaliplatin	Rattus norvegicus	kidney	PharmOmics meta	PharmOmics meta	PharmOmics meta	0.014218	1.80312	0.0729382	0.670497
DrugMatrix_LETROZOLE_liver	Characteristic direction	Letrozole	Rattus norvegicus	liver	PharmOmics meta	PharmOmics meta	PharmOmics meta	0.014218	1.80312	0.0729382	0.670497
DrugMatrix_ROFECOXIB_heart	Characteristic direction	Rofecoxib	Rattus norvegicus	cardiovascular system	PharmOmics meta	PharmOmics meta	PharmOmics meta	0.014218	1.80312	0.0729382	0.670497
DrugMatrix_SPIRONOLACTONE_heart	Characteristic direction	Spironolactone	Rattus norvegicus	cardiovascular system	PharmOmics meta	PharmOmics meta	PharmOmics meta	0.014218	1.80312	0.0729382	0.670497
DrugMatrix_DIGITOXIN_heart	Characteristic direction	Digitoxin	Rattus norvegicus	cardiovascular system	PharmOmics meta	PharmOmics meta	PharmOmics meta	0.014218	1.80312	0.0729382	0.670497
DrugMatrix_FLUOCINOLONE_liver	Characteristic direction	Fluocinolone	Rattus norvegicus	liver	PharmOmics meta	PharmOmics meta	PharmOmics meta	0.014218	1.80312	0.0729382	0.670497
DrugMatrix_PREDNISONE_heart	Characteristic direction	Prednisone	Rattus norvegicus	cardiovascular system	PharmOmics meta	PharmOmics meta	PharmOmics meta	0.014218	1.80312	0.0729382	0.670497
DrugMatrix_TACROLIMUS_kidney	Characteristic direction	Tacrolimus	Rattus norvegicus	kidney	PharmOmics meta	PharmOmics meta	PharmOmics meta	0.014218	1.80312	0.0729382	0.670497
DrugMatrix_CERIVASTATIN_kidney	Characteristic direction	Cerivastatin	Rattus norvegicus	kidney	PharmOmics meta	PharmOmics meta	PharmOmics meta	0.014218	1.80312	0.0729382	0.670497
DrugMatrix_AZITHROMYCIN_kidney	Characteristic direction	Azithromycin	Rattus norvegicus	kidney	PharmOmics meta	PharmOmics meta	PharmOmics meta	0.014218	1.80312	0.0729382	0.670497
DrugMatrix_NEOMYCIN_kidney	Characteristic direction	Neomycin	Rattus norvegicus	kidney	PharmOmics meta	PharmOmics meta	PharmOmics meta	0.014218	1.80312	0.0729382	0.670497
DrugMatrix_DIPHENHYDRAMINE_hepatocyte	Characteristic direction	Diphenhydramine	Rattus norvegicus	liver	PharmOmics meta	PharmOmics meta	PharmOmics meta	0.014218	1.80312	0.0729382	0.670497
DrugMatrix_IFOSFAMIDE_hepatocyte	Characteristic direction	Ifosfamide	Rattus norvegicus	liver	PharmOmics meta	PharmOmics meta	PharmOmics meta	0.014218	1.80312	0.0729382	0.670497
DrugMatrix_DICYCLOMINE_heart	Characteristic direction	Dicyclomine hydrochloride	Rattus norvegicus	cardiovascular system	PharmOmics meta	PharmOmics meta	PharmOmics meta	0.014218	1.80312	0.0729382	0.670497
DrugMatrix_CORTISONE_kidney	Characteristic direction	Cortisone	Rattus norvegicus	kidney	PharmOmics meta	PharmOmics meta	PharmOmics meta	0.014218	1.80312	0.0729382	0.670497
DrugMatrix_FLUDROCORTISONE_heart	Characteristic direction	Fludrocortisone	Rattus norvegicus	cardiovascular system	PharmOmics meta	PharmOmics meta	PharmOmics meta	0.014218	1.80312	0.0729382	0.670497
DrugMatrix_BENZETHONIUM CHLORIDE_heart	Characteristic direction	Benzethonium chloride	Rattus norvegicus	cardiovascular system	PharmOmics meta	PharmOmics meta	PharmOmics meta	0.014218	1.80312	0.0729382	0.670497
DrugMatrix_CEPHALEXIN_kidney	Characteristic direction	Cephalexin	Rattus norvegicus	kidney	PharmOmics meta	PharmOmics meta	PharmOmics meta	0.014218	1.80312	0.0729382	0.670497
DrugMatrix_BACITRACIN_kidney	Characteristic direction	Bacitracin	Rattus norvegicus	kidney	PharmOmics meta	PharmOmics meta	PharmOmics meta	0.014218	1.80312	0.0729382	0.670497
DrugMatrix_SAQUINAVIR_kidney	Characteristic direction	Saquinavir	Rattus norvegicus	kidney	PharmOmics meta	PharmOmics meta	PharmOmics meta	0.014218	1.80312	0.0729382	0.670497
DrugMatrix_MELOXICAM_kidney	Characteristic direction	Meloxicam	Rattus norvegicus	kidney	PharmOmics meta	PharmOmics meta	PharmOmics meta	0.014218	1.80312	0.0729382	0.670497
DrugMatrix_NYSTATIN_kidney	Characteristic direction	Nystatin	Rattus norvegicus	kidney	PharmOmics meta	PharmOmics meta	PharmOmics meta	0.014218	1.80312	0.0729382	0.670497
DrugMatrix_ZOMEPIRAC_kidney	Characteristic direction	Zomepirac sodium	Rattus norvegicus	kidney	PharmOmics meta	PharmOmics meta	PharmOmics meta	0.014218	1.80312	0.0729382	0.670497
DrugMatrix_QUINAPRIL_kidney	Characteristic direction	Quinapril	Rattus norvegicus	kidney	PharmOmics meta	PharmOmics meta	PharmOmics meta	0.014218	1.80312	0.0729382	0.670497
DrugMatrix_VALACYCLOVIR_kidney	Characteristic direction	Valacyclovir hydrochloride	Rattus norvegicus	kidney	PharmOmics meta	PharmOmics meta	PharmOmics meta	0.014218	1.80312	0.0729382	0.670497
DrugMatrix_RIFABUTIN_kidney	Characteristic direction	Rifabutin	Rattus norvegicus	kidney	PharmOmics meta	PharmOmics meta	PharmOmics meta	0.014218	1.80312	0.0729382	0.670497
DrugMatrix_ETHAMBUTOL_kidney	Characteristic direction	Ethambutol	Rattus norvegicus	kidney	PharmOmics meta	PharmOmics meta	PharmOmics meta	0.014218	1.80312	0.0729382	0.670497
DrugMatrix_BROMFENAC_kidney	Characteristic direction	Bromfenac	Rattus norvegicus	kidney	PharmOmics meta	PharmOmics meta	PharmOmics meta	0.014218	1.80312	0.0729382	0.670497
DrugMatrix_OXYMETHOLONE_liver	Characteristic direction	Oxymetholone	Rattus norvegicus	liver	PharmOmics meta	PharmOmics meta	PharmOmics meta	0.014218	1.80312	0.0729382	0.670497
DrugMatrix_LORAZEPAM_liver	Characteristic direction	Lorazepam	Rattus norvegicus	liver	PharmOmics meta	PharmOmics meta	PharmOmics meta	0.014218	1.80312	0.0729382	0.670497
DrugMatrix_NORETHINDRONE ACETATE_liver	Characteristic direction	Norethindrone acetate	Rattus norvegicus	liver	PharmOmics meta	PharmOmics meta	PharmOmics meta	0.014218	1.80312	0.0729382	0.670497
DrugMatrix_ROXITHROMYCIN_liver	Characteristic direction	Roxithromycin	Rattus norvegicus	liver	PharmOmics meta	PharmOmics meta	PharmOmics meta	0.014218	1.80312	0.0729382	0.670497
DrugMatrix_MEBENDAZOLE_liver	Characteristic direction	Mebendazole	Rattus norvegicus	liver	PharmOmics meta	PharmOmics meta	PharmOmics meta	0.014218	1.80312	0.0729382	0.670497
DrugMatrix_TACROLIMUS_kidney	Characteristic direction	Antiallergic	Rattus norvegicus	kidney	PharmOmics meta	PharmOmics meta	PharmOmics meta	0.014218	1.80312	0.0729382	0.670497
DrugMatrix_CALCITRIOL_kidney	Characteristic direction	Osteoporosis agent	Rattus norvegicus	kidney	PharmOmics meta	PharmOmics meta	PharmOmics meta	0.014218	1.80312	0.0729382	0.670497
DrugMatrix_DICYCLOMINE_heart	Characteristic direction	Antispasmodic	Rattus norvegicus	cardiovascular system	PharmOmics meta	PharmOmics meta	PharmOmics meta	0.014218	1.80312	0.0729382	0.670497
DrugMatrix_SPIRONOLACTONE_heart	Characteristic direction	Aldosterone antagonist	Rattus norvegicus	cardiovascular system	PharmOmics meta	PharmOmics meta	PharmOmics meta	0.014218	1.80312	0.0729382	0.670497
DrugMatrix_BENZETHONIUM CHLORIDE_heart	Characteristic direction	Anti-infective	Rattus norvegicus	cardiovascular system	PharmOmics meta	PharmOmics meta	PharmOmics meta	0.014218	1.80312	0.0729382	0.670497
DrugMatrix_ETHAMBUTOL_kidney	Characteristic direction	Arabinosyltransferase inhibitor	Rattus norvegicus	kidney	PharmOmics meta	PharmOmics meta	PharmOmics meta	0.014218	1.80312	0.0729382	0.670497
DrugMatrix_FLUDROCORTISONE_heart	Characteristic direction	Salts metabolic regulator	Rattus norvegicus	cardiovascular system	PharmOmics meta	PharmOmics meta	PharmOmics meta	0.014218	1.80312	0.0729382	0.670497
DrugMatrix_Affy	limma	Azathioprine	Rattus norvegicus	liver	In Vivo	54 mg/kg	5d	0.0201378	1.31278	0.0730617	0.775674
L1000_CPC010_MCF7_24H	Characteristic direction	Enrofloxacin	Homo sapiens	MCF7	In Vitro	10 uM	24hr	0.00728597	2.60729	0.0730777	0.0737119
L1000_CPC012_MCF7_6H	Characteristic direction	Alvocidib	Homo sapiens	MCF7	In Vitro	10 uM	6hr	0.00728597	2.60729	0.0730777	0.0737119
L1000_CPC013_PC3_6H	Characteristic direction	Alvocidib	Homo sapiens	PC3	In Vitro	10 uM	6hr	0.00728597	2.60729	0.0730777	0.0737119
L1000_HOG001_MCF7_24H	Characteristic direction	Triptolide	Homo sapiens	MCF7	In Vitro	3.3333 uM	24hr	0.00728597	2.60729	0.0730777	0.0737119
TG-GATEs	limma	Naphthyl isothiocyanate	Homo sapiens	liver	In Vitro	limma combined	limma combined	0.0100908	1.73239	0.0731256	0.141785
DrugMatrix_Codelink	limma	Dactinomycin	Rattus norvegicus	bone marrow	In Vivo	limma combined	limma combined	0.0134454	1.87964	0.0731509	0.657049
DrugMatrix_Affy	limma	Haloperidol	Rattus norvegicus	liver	In Vitro	limma combined	limma combined	0.0207279	1.20899	0.0731604	0.790764
L1000_CPC001_HCC515_6H	Characteristic direction	Cyclosporin-a	Homo sapiens	HCC515	In Vitro	10 uM	6hr	0.00811688	2.29505	0.0733222	0.083959
L1000_CPC004_HEPG2_6H	Characteristic direction	Toremifene	Homo sapiens	HEPG2	In Vitro	10 uM	6hr	0.00811688	2.29505	0.0733222	0.083959
L1000_CPC004_VCAP_24H	Characteristic direction	PSB-06126	Homo sapiens	VCAP	In Vitro	10 uM	24hr	0.00811688	2.29505	0.0733222	0.083959
L1000_CPC005_A549_6H	Characteristic direction	Wortmannin	Homo sapiens	A549	In Vitro	10 uM	6hr	0.00811688	2.29505	0.0733222	0.083959
L1000_CPC005_MCF7_24H	Characteristic direction	Periplocymarin	Homo sapiens	MCF7	In Vitro	10 uM	24hr	0.00811688	2.29505	0.0733222	0.083959
L1000_CPC006_A375_24H	Characteristic direction	PK-11195	Homo sapiens	A375	In Vitro	160 uM	24hr	0.00811688	2.29505	0.0733222	0.083959
L1000_CPC006_MCF7_24H	Characteristic direction	Calpeptin	Homo sapiens	MCF7	In Vitro	10 uM	24hr	0.00811688	2.29505	0.0733222	0.083959
L1000_CPC006_VCAP_6H	Characteristic direction	Triptolide	Homo sapiens	VCAP	In Vitro	0.08 uM	6hr	0.00811688	2.29505	0.0733222	0.083959
L1000_CPC011_A549_24H	Characteristic direction	Lacidipine	Homo sapiens	A549	In Vitro	10 uM	24hr	0.00811688	2.29505	0.0733222	0.083959
L1000_CPC011_HT29_6H	Characteristic direction	Azasetron	Homo sapiens	HT29	In Vitro	10 uM	6hr	0.00811688	2.29505	0.0733222	0.083959
L1000_CPC011_VCAP_6H	Characteristic direction	Huperzine-a	Homo sapiens	VCAP	In Vitro	10 uM	6hr	0.00811688	2.29505	0.0733222	0.083959
L1000_CPC014_A549_6H	Characteristic direction	Iloperidone	Homo sapiens	A549	In Vitro	10 uM	6hr	0.00811688	2.29505	0.0733222	0.083959
L1000_CPC014_VCAP_6H	Characteristic direction	Nelfinavir	Homo sapiens	VCAP	In Vitro	10 uM	6hr	0.00811688	2.29505	0.0733222	0.083959
L1000_HOG002_MCF7_24H	Characteristic direction	DL-PDMP	Homo sapiens	MCF7	In Vitro	0.0045 uM	24hr	0.00811688	2.29505	0.0733222	0.083959
L1000_LJP001_BT20_24H	Characteristic direction	NVP-TAE684	Homo sapiens	BT20	In Vitro	10 uM	24hr	0.00811688	2.29505	0.0733222	0.083959
L1000_LJP002_MCF7_6H	Characteristic direction	MGCD-265	Homo sapiens	MCF7	In Vitro	0.08 uM	6hr	0.00811688	2.29505	0.0733222	0.083959
DrugMatrix_Codelink	limma	Stavudine	Rattus norvegicus	liver	In Vivo	limma combined	limma combined	0.0171429	1.5534	0.0734233	0.718318
DrugMatrix_Affy	limma	Gatifloxacin	Rattus norvegicus	kidney	In Vivo	limma combined	limma combined	0.0181992	1.47285	0.0735374	0.736691
DrugMatrix_Codelink	limma	Enoxacin	Rattus norvegicus	liver	In Vivo	750 mg/kg	5d	0.00881057	2.62958	0.0736123	0.584812
DrugMatrix_Codelink	limma	Bisphenol a	Rattus norvegicus	kidney	In Vivo	100 mg/kg	6hr	0.00881057	2.62958	0.0736123	0.584812
TG-GATEs	limma	Danazol	Rattus norvegicus	liver	In Vivo Single	1000 mg/kg	9hr	0.00881057	2.62958	0.0736123	0.584812
TG-GATEs	limma	Wy-14643	Rattus norvegicus	liver	In Vitro	200 uM	24hr	0.0188989	1.41882	0.0736162	0.750105
DrugMatrix_Codelink	limma	Diazepam	Rattus norvegicus	kidney	In Vivo	710 mg/kg	3d	0.0102669	2.31207	0.0736353	0.607657
DrugMatrix_Codelink	limma	Benzyl acetate	Rattus norvegicus	kidney	In Vivo	1868 mg/kg	24hr	0.0102669	2.31207	0.0736353	0.607657
DrugMatrix_Affy	limma	Gentamicin	Rattus norvegicus	kidney	In Vivo	267 mg/kg	24hr	0.0102669	2.31207	0.0736353	0.607657
DrugMatrix_Affy	limma	Fluvastatin	Rattus norvegicus	kidney	In Vivo	94 mg/kg	5d	0.0195682	1.36382	0.0737119	0.764741
DrugMatrix_Affy	limma	Isoeugenol	Rattus norvegicus	kidney	In Vivo	1560 mg/kg	24hr	0.0195682	1.36382	0.0737119	0.764741
TG-GATEs	limma	Captopril	Rattus norvegicus	kidney	In Vivo Single	1000 mg/kg	6hr	0.0114943	2.11121	0.073954	0.628965
DrugMatrix_Affy	limma	Clotrimazole	Rattus norvegicus	liver	In Vivo	178 mg/kg	3d	0.0205267	1.26068	0.0739756	0.784337
GSE69454	Characteristic direction	Decitabine	Mus musculus	ovary	PharmOmics meta	PharmOmics meta	PharmOmics meta	0.010582	1.86557	0.0741593	0.45969
GSE69454	Characteristic direction	Antimetabolite	Mus musculus	ovary	PharmOmics meta	PharmOmics meta	PharmOmics meta	0.010582	1.86557	0.0741593	0.45969
TG-GATEs	limma	Doxorubicin	Rattus norvegicus	liver	In Vivo Single	limma combined	limma combined	0.0207057	1.1973	0.074196	0.790345
DrugMatrix_Codelink	limma	Zomepirac	Rattus norvegicus	kidney	In Vivo	2.8 mg/kg	24hr	0.0141956	1.79605	0.0742739	0.668402
DrugMatrix_Codelink	limma	Flutamide	Rattus norvegicus	kidney	In Vivo	limma combined	limma combined	0.0141956	1.79605	0.0742739	0.668402
L1000_CPC014_HT29_6H	Characteristic direction	Isotretinoin	Homo sapiens	HT29	In Vitro	10 uM	6hr	0.00727273	2.59094	0.0743656	0.0736152
L1000_CPC014_MCF7_24H	Characteristic direction	Lithocholic-acid	Homo sapiens	MCF7	In Vitro	10 uM	24hr	0.00727273	2.59094	0.0743656	0.0736152
L1000_CPC005_A375_6H	Characteristic direction	Liothyronine	Homo sapiens	A375	In Vitro	10 uM	6hr	0.00810373	2.28488	0.0743785	0.0836207
L1000_CPC006_A549_24H	Characteristic direction	Rosiglitazone	Homo sapiens	A549	In Vitro	80 uM	24hr	0.00810373	2.28488	0.0743785	0.0836207
L1000_CPC013_MCF7_24H	Characteristic direction	Daunorubicin	Homo sapiens	MCF7	In Vitro	10 uM	24hr	0.00810373	2.28488	0.0743785	0.0836207
L1000_CPC014_HT29_6H	Characteristic direction	XL-147	Homo sapiens	HT29	In Vitro	10 uM	6hr	0.00810373	2.28488	0.0743785	0.0836207
L1000_LJP001_MCF7_6H	Characteristic direction	WZ-3105	Homo sapiens	MCF7	In Vitro	2 uM	6hr	0.00810373	2.28488	0.0743785	0.0836207
TG-GATEs	limma	Butylated hydroxyanisole	Homo sapiens	liver	In Vitro	limma combined	limma combined	0.00251889	14.7472	0.0743968	0.029517
TG-GATEs	limma	Imipramine	Homo sapiens	liver	In Vitro	3 uM	24hr	0.00251889	14.7472	0.0743968	0.029517
TG-GATEs	limma	Simvastatin	Homo sapiens	liver	In Vitro	6 uM	8hr	0.00251889	14.7472	0.0743968	0.029517
DrugMatrix_Codelink	limma	Altretamine	Rattus norvegicus	liver	In Vivo	40 mg/kg	3d	0.00263852	17.0153	0.0748161	0.485224
DrugMatrix_Codelink	limma	Venlafaxine	Rattus norvegicus	liver	In Vivo	320 mg/kg	24hr	0.00263852	17.0153	0.0748161	0.485224
DrugMatrix_Codelink	limma	Flubendazole	Rattus norvegicus	liver	In Vivo	1200 mg/kg	5d	0.00263852	17.0153	0.0748161	0.485224
DrugMatrix_Codelink	limma	Amiodarone	Rattus norvegicus	cardiovascular system	In Vivo	147 mg/kg	5d	0.00263852	17.0153	0.0748161	0.485224
DrugMatrix_Codelink	limma	Terbutaline	Rattus norvegicus	cardiovascular system	In Vivo	130 mg/kg	24hr	0.00263852	17.0153	0.0748161	0.485224
DrugMatrix_Affy	limma	Fluphenazine	Rattus norvegicus	liver	In Vivo	22 mg/kg	6hr	0.00263852	17.0153	0.0748161	0.485224
TG-GATEs	limma	Amiodarone	Rattus norvegicus	liver	In Vivo Single	200 mg/kg	3hr	0.00263852	17.0153	0.0748161	0.485224
TG-GATEs	limma	Dantrolene	Rattus norvegicus	liver	In Vitro	0.4 uM	2hr	0.00263852	17.0153	0.0748161	0.485224
TG-GATEs	limma	Etoposide	Rattus norvegicus	liver	In Vitro	14 uM	2hr	0.00263852	17.0153	0.0748161	0.485224
TG-GATEs	limma	Fluoxetine	Rattus norvegicus	liver	In Vivo Single	3 mg/kg	3hr	0.00263852	17.0153	0.0748161	0.485224
TG-GATEs	limma	Glibenclamide	Rattus norvegicus	liver	In Vitro	2.4 uM	8hr	0.00263852	17.0153	0.0748161	0.485224
TG-GATEs	limma	Haloperidol	Rattus norvegicus	liver	In Vitro	10 uM	8hr	0.00263852	17.0153	0.0748161	0.485224
TG-GATEs	limma	Hydroxyzine	Rattus norvegicus	liver	In Vitro	6 uM	8hr	0.00263852	17.0153	0.0748161	0.485224
TG-GATEs	limma	Indomethacin	Rattus norvegicus	kidney	In Vivo Single	5 mg/kg	3hr	0.00263852	17.0153	0.0748161	0.485224
TG-GATEs	limma	Ketoconazole	Rattus norvegicus	kidney	In Vivo Repeat	100 mg/kg	29d	0.00263852	17.0153	0.0748161	0.485224
TG-GATEs	limma	Meloxicam	Rattus norvegicus	liver	In Vitro	2 uM	24hr	0.00263852	17.0153	0.0748161	0.485224
TG-GATEs	limma	Meloxicam	Rattus norvegicus	liver	In Vivo Single	100 mg/kg	3hr	0.00263852	17.0153	0.0748161	0.485224
TG-GATEs	limma	Methyldopa	Rattus norvegicus	liver	In Vivo Repeat	600 mg/kg	15d	0.00263852	17.0153	0.0748161	0.485224
TG-GATEs	limma	Naphthyl isothiocyanate	Rattus norvegicus	liver	In Vivo Repeat	5 mg/kg	15d	0.00263852	17.0153	0.0748161	0.485224
TG-GATEs	limma	Nitrofurantoin	Rattus norvegicus	kidney	In Vivo Repeat	100 mg/kg	4d	0.00263852	17.0153	0.0748161	0.485224
TG-GATEs	limma	Propranolol	Rattus norvegicus	liver	In Vivo Single	50 mg/kg	6hr	0.00263852	17.0153	0.0748161	0.485224
TG-GATEs	limma	Sulpiride	Rattus norvegicus	liver	In Vivo Repeat	1000 mg/kg	4d	0.00263852	17.0153	0.0748161	0.485224
TG-GATEs	limma	Triazolam	Rattus norvegicus	liver	In Vitro	10 uM	8hr	0.00263852	17.0153	0.0748161	0.485224
TG-GATEs	limma	Trimethadione	Rattus norvegicus	liver	In Vivo Repeat	150 mg/kg	8d	0.00263852	17.0153	0.0748161	0.485224
GSE12260, GSE15449, GSE37260, DrugMatrix_DOXORUBICIN_heart, E-MTAB-1168	Characteristic direction	Doxorubicin	Rattus norvegicus	cardiovascular system	PharmOmics meta	PharmOmics meta	PharmOmics meta	0.0167665	1.57521	0.0748215	0.712799
DrugMatrix_Codelink	limma	Cyclophosphamide	Rattus norvegicus	bone marrow	In Vivo	limma combined	limma combined	0.0167665	1.57521	0.0748215	0.712799
TG-GATEs	limma	3-methylcholanthrene	Rattus norvegicus	liver	In Vivo Single	30 mg/kg	9hr	0.0167665	1.57521	0.0748215	0.712799
DrugMatrix_Codelink	limma	Mestranol	Rattus norvegicus	liver	In Vivo	250 mg/kg	5d	0.0179462	1.48571	0.0749214	0.732989
DrugMatrix_Affy	limma	Carboplatin	Rattus norvegicus	kidney	In Vivo	14 mg/kg	24hr	0.00707547	3.20119	0.0749452	0.559417
TG-GATEs	limma	Azathioprine	Rattus norvegicus	liver	In Vivo Single	30 mg/kg	24hr	0.00707547	3.20119	0.0749452	0.559417
DrugMatrix_Affy	limma	Streptomycin	Rattus norvegicus	kidney	In Vivo	limma combined	limma combined	0.0199544	1.32408	0.074949	0.771622
TG-GATEs	limma	Omeprazole	Rattus norvegicus	liver	In Vivo Single	limma combined	limma combined	0.0206319	1.23623	0.0749884	0.787621
DrugMatrix_Affy	limma	Lomustine	Rattus norvegicus	liver	In Vivo	limma combined	limma combined	0.0185512	1.43962	0.0750554	0.743747
TG-GATEs	limma	Butylated hydroxyanisole	Rattus norvegicus	liver	In Vivo Single	1000 mg/kg	6hr	0.019245	1.3851	0.075159	0.758139
L1000_CPC001_PC3_24H	Characteristic direction	BU-239	Homo sapiens	PC3	In Vitro	10 uM	24hr	0.00809062	2.27481	0.075443	0.0834273
L1000_CPC002_HA1E_24H	Characteristic direction	SKF-86002	Homo sapiens	HA1E	In Vitro	10 uM	24hr	0.00809062	2.27481	0.075443	0.0834273
L1000_CPC003_PC3_24H	Characteristic direction	AG-490	Homo sapiens	PC3	In Vitro	10 uM	24hr	0.00809062	2.27481	0.075443	0.0834273
L1000_CPC004_A375_6H	Characteristic direction	BIBX-1382	Homo sapiens	A375	In Vitro	10 uM	6hr	0.00809062	2.27481	0.075443	0.0834273
L1000_CPC005_A375_24H	Characteristic direction	Dihydroergocristine	Homo sapiens	A375	In Vitro	10 uM	24hr	0.00809062	2.27481	0.075443	0.0834273
L1000_CPC014_MCF7_24H	Characteristic direction	GSK-3-inhibitor-IX	Homo sapiens	MCF7	In Vitro	10 uM	24hr	0.00809062	2.27481	0.075443	0.0834273
L1000_HOG002_MCF7_24H	Characteristic direction	NVP-BEZ235	Homo sapiens	MCF7	In Vitro	0.0412 uM	24hr	0.00809062	2.27481	0.075443	0.0834273
DrugMatrix_Codelink	limma	Timolol	Rattus norvegicus	cardiovascular system	In Vivo	10 mg/kg	24hr	0.0148368	1.72885	0.07556	0.681012
TG-GATEs	limma	Theophylline	Rattus norvegicus	liver	In Vivo Single	200 mg/kg	6hr	0.0195286	1.3599	0.0756118	0.764217
GSE97631, E-GEOD-5681	Characteristic direction	Cytarabine	Homo sapiens	hematopoietic system	PharmOmics meta	PharmOmics meta	PharmOmics meta	0.00725953	2.57479	0.0756649	0.0734863
GSE97631, E-GEOD-5681	Characteristic direction	DNA polymerase inhibitor	Homo sapiens	hematopoietic system	PharmOmics meta	PharmOmics meta	PharmOmics meta	0.00725953	2.57479	0.0756649	0.0734863
L1000_CPC004_PC3_6H	Characteristic direction	Daunorubicin	Homo sapiens	PC3	In Vitro	10 uM	6hr	0.00725953	2.57479	0.0756649	0.0734863
L1000_CPC006_A375_24H	Characteristic direction	Orantinib	Homo sapiens	A375	In Vitro	6 uM	24hr	0.00725953	2.57479	0.0756649	0.0734863
L1000_CPC011_A549_6H	Characteristic direction	Finasteride	Homo sapiens	A549	In Vitro	10 uM	6hr	0.00725953	2.57479	0.0756649	0.0734863
L1000_CPC013_HT29_6H	Characteristic direction	BRD-K48716658	Homo sapiens	HT29	In Vitro	10 uM	6hr	0.00725953	2.57479	0.0756649	0.0734863
DrugMatrix_Codelink	limma	Calcitriol	Rattus norvegicus	cardiovascular system	In Vivo	.04 mg/kg	5d	0.0159151	1.63756	0.0756676	0.700468
GSE17590	Characteristic direction	Anakinra	Homo sapiens	pancreas	PharmOmics meta	PharmOmics meta	PharmOmics meta	0.00613497	3.13713	0.0756915	0.0533142
GSE17590	Characteristic direction	Anti-inflammatory	Homo sapiens	pancreas	PharmOmics meta	PharmOmics meta	PharmOmics meta	0.00613497	3.13713	0.0756915	0.0533142
GSE17590	Characteristic direction	Immunosuppressant	Homo sapiens	pancreas	PharmOmics meta	PharmOmics meta	PharmOmics meta	0.00613497	3.13713	0.0756915	0.0533142
DrugMatrix_Codelink	limma	Bromisovalum	Rattus norvegicus	liver	In Vivo	250 mg/kg	3d	0.0114723	2.09674	0.0757941	0.62858
DrugMatrix_Codelink	limma	Fludrocortisone acetate	Rattus norvegicus	cardiovascular system	In Vivo	125 mg/kg	5d	0.0114723	2.09674	0.0757941	0.62858
DrugMatrix_Codelink	limma	Tgf beta-1, human recombinant	Rattus norvegicus	liver	In Vitro	5 ng/ml	24hr	0.0188525	1.41354	0.0757957	0.749057
GSE42318, GSE45224, TG-GATEs_in_vitro	Characteristic direction	Disulfiram	Homo sapiens	liver	PharmOmics meta	PharmOmics meta	PharmOmics meta	0.00917431	1.94979	0.0759179	0.112912
GSE42318, GSE45224, TG-GATEs_disulfiram_in_vitro	Characteristic direction	Antialcohol dependence	Homo sapiens	liver	PharmOmics meta	PharmOmics meta	PharmOmics meta	0.00917431	1.94979	0.0759179	0.112912
GSE42318, GSE45224, TG-GATEs_disulfiram_in_vitro	Characteristic direction	Aldehyde dehydrogenase inhibitor	Homo sapiens	liver	PharmOmics meta	PharmOmics meta	PharmOmics meta	0.00917431	1.94979	0.0759179	0.112912
DrugMatrix_Codelink	limma	1-naphthyl isothiocyanate	Rattus norvegicus	liver	In Vivo	30 mg/kg	24hr	0.0189873	1.40252	0.0759341	0.751607
TG-GATEs	limma	Galactosamine	Rattus norvegicus	liver	In Vitro	2000 uM	8hr	0.0205601	1.2465	0.0759664	0.785315
DrugMatrix_Codelink	limma	Anastrozole	Rattus norvegicus	liver	In Vivo	400 mg/kg	3d	0.0201613	1.29906	0.0760357	0.776233
GSE62267	Characteristic direction	Tamoxifen	Mus musculus	liver	PharmOmics meta	PharmOmics meta	PharmOmics meta	0.0105541	1.85462	0.0760667	0.455039
GSE62267	Characteristic direction	Estrogen receptor agonist/antagonist	Mus musculus	liver	PharmOmics meta	PharmOmics meta	PharmOmics meta	0.0105541	1.85462	0.0760667	0.455039
DrugMatrix_Codelink	limma	Trovafloxacin	Rattus norvegicus	liver	In Vivo	600 mg/kg	5d	0.0134003	1.86245	0.0760888	0.656595
TG-GATEs	limma	Desmopressin	Rattus norvegicus	kidney	In Vivo Single	200 ug/kg	9hr	0.0134003	1.86245	0.0760888	0.656595
DrugMatrix_Codelink	limma	5-fluoro-2'-deoxyuridine	Rattus norvegicus	bone marrow	In Vivo	limma combined	limma combined	0.0170843	1.54387	0.0762752	0.717829
TG-GATEs	limma	Butylated hydroxyanisole	Rattus norvegicus	liver	In Vivo Repeat	limma combined	limma combined	0.0204332	1.26519	0.0763087	0.782101
DrugMatrix_Affy	limma	Oxaliplatin	Rattus norvegicus	kidney	In Vivo	limma combined	limma combined	0.0198079	1.33237	0.0764215	0.769247
L1000_CPC001_HCC515_6H	Characteristic direction	Mibefradil	Homo sapiens	HCC515	In Vitro	10 uM	6hr	0.00807754	2.26482	0.0765158	0.0831373
L1000_CPC001_VCAP_6H	Characteristic direction	SB-205607	Homo sapiens	VCAP	In Vitro	10 uM	6hr	0.00807754	2.26482	0.0765158	0.0831373
L1000_CPC004_HA1E_6H	Characteristic direction	Amoxapine	Homo sapiens	HA1E	In Vitro	10 uM	6hr	0.00807754	2.26482	0.0765158	0.0831373
L1000_CPC004_HEPG2_6H	Characteristic direction	Chlormadinone	Homo sapiens	HEPG2	In Vitro	10 uM	6hr	0.00807754	2.26482	0.0765158	0.0831373
L1000_CPC005_HA1E_24H	Characteristic direction	Berbamine	Homo sapiens	HA1E	In Vitro	10 uM	24hr	0.00807754	2.26482	0.0765158	0.0831373
L1000_CPC006_MCF7_6H	Characteristic direction	Flutamide	Homo sapiens	MCF7	In Vitro	28.96 uM	6hr	0.00807754	2.26482	0.0765158	0.0831373
L1000_CPC006_VCAP_24H	Characteristic direction	DL-PDMP	Homo sapiens	VCAP	In Vitro	64 uM	24hr	0.00807754	2.26482	0.0765158	0.0831373
L1000_CPC008_A375_6H	Characteristic direction	BRD-K07259155	Homo sapiens	A375	In Vitro	10 uM	6hr	0.00807754	2.26482	0.0765158	0.0831373
L1000_CPC008_MCF7_24H	Characteristic direction	BRD-K14749055	Homo sapiens	MCF7	In Vitro	10 uM	24hr	0.00807754	2.26482	0.0765158	0.0831373
L1000_CPC014_SKB_24H	Characteristic direction	Warfarin	Homo sapiens	SKB	In Vitro	10 uM	24hr	0.00807754	2.26482	0.0765158	0.0831373
L1000_CPC015_MCF7_6H	Characteristic direction	Hydroquinidine	Homo sapiens	MCF7	In Vitro	10 uM	6hr	0.00807754	2.26482	0.0765158	0.0831373
DrugMatrix_Affy	limma	Isoeugenol	Rattus norvegicus	kidney	In Vivo	1560 mg/kg	3d	0.0189723	1.40087	0.0766525	0.751432
DrugMatrix_Codelink	limma	1-naphthyl isothiocyanate	Rattus norvegicus	liver	In Vivo	60 mg/kg	3d	0.0183318	1.44884	0.0768002	0.739521
DrugMatrix_Codelink	limma	Safrole	Rattus norvegicus	liver	In Vivo	488 mg/kg	5d	0.0183318	1.44884	0.0768002	0.739521
TG-GATEs	limma	Ethinylestradiol	Rattus norvegicus	liver	In Vivo Single	3 mg/kg	24hr	0.0181298	1.46377	0.076818	0.735504
DrugMatrix_Affy	limma	Doxorubicin	Rattus norvegicus	liver	In Vivo	3 mg/kg	3d	0.0148148	1.72298	0.0768256	0.680662
DrugMatrix_Affy	limma	Benzethonium chloride	Rattus norvegicus	cardiovascular system	In Vivo	138 mg/kg	5d	0.0125	1.9558	0.0768481	0.64133
L1000_CPC015_MCF7_6H	Characteristic direction	Flumetasone	Homo sapiens	MCF7	In Vitro	10 uM	6hr	0.00724638	2.55883	0.0769757	0.0733252
L1000_LJP001_BT20_24H	Characteristic direction	Palbociclib	Homo sapiens	BT20	In Vitro	2 uM	24hr	0.00724638	2.55883	0.0769757	0.0733252
L1000_LJP001_SKBR3_24H	Characteristic direction	Selumetinib	Homo sapiens	SKBR3	In Vitro	0.4 uM	24hr	0.00724638	2.55883	0.0769757	0.0733252
L1000_LJP002_MCF10A_6H	Characteristic direction	BMS-387032	Homo sapiens	MCF10A	In Vitro	2 uM	6hr	0.00724638	2.55883	0.0769757	0.0733252
DrugMatrix_Affy	limma	Epirubicin	Rattus norvegicus	liver	In Vivo	limma combined	limma combined	0.0201031	1.30161	0.0770214	0.775115
GSE35257, GSE48879	Characteristic direction	Cisplatin	Mus musculus	kidney	PharmOmics meta	PharmOmics meta	PharmOmics meta	0.0105402	1.8492	0.0770314	0.451163
GSE35257, GSE48879	Characteristic direction	Antineoplastic	Mus musculus	kidney	PharmOmics meta	PharmOmics meta	PharmOmics meta	0.0105402	1.8492	0.0770314	0.451163
GSE35257, GSE48879	Characteristic direction	Cell growth inhibitor	Mus musculus	kidney	PharmOmics meta	PharmOmics meta	PharmOmics meta	0.0105402	1.8492	0.0770314	0.451163
DrugMatrix_Codelink	limma	Rifampin	Rattus norvegicus	liver	In Vitro	125 uM	16hr	0.0153846	1.67267	0.0771271	0.68943
DrugMatrix_Codelink	limma	Lead (ii) acetate	Rattus norvegicus	bone marrow	In Vivo	200 mg/kg	24hr	0.00502513	4.65009	0.0772708	0.526967
DrugMatrix_Codelink	limma	Azauridine	Rattus norvegicus	kidney	In Vivo	1500 mg/kg	3d	0.00502513	4.65009	0.0772708	0.526967
DrugMatrix_Codelink	limma	Idarubicin	Rattus norvegicus	cardiovascular system	In Vivo	4 mg/kg	5d	0.00502513	4.65009	0.0772708	0.526967
DrugMatrix_Codelink	limma	Perhexiline	Rattus norvegicus	liver	In Vitro	limma combined	limma combined	0.00502513	4.65009	0.0772708	0.526967
TG-GATEs	limma	Disulfiram	Rattus norvegicus	liver	In Vivo Repeat	60 mg/kg	4d	0.00502513	4.65009	0.0772708	0.526967
DrugMatrix_Codelink	limma	Nortriptyline	Rattus norvegicus	liver	In Vitro	70 uM	24hr	0.0204327	1.26092	0.0774305	0.782032
DrugMatrix_Codelink	limma	Benzothiazyl disulfide	Rattus norvegicus	kidney	In Vivo	2600 mg/kg	24hr	0.0200528	1.30528	0.0774351	0.773928
TG-GATEs	limma	Amphotericin b	Homo sapiens	liver	In Vitro	limma combined	limma combined	0.00806452	2.25492	0.0775969	0.0827506
L1000_CPC004_HEPG2_6H	Characteristic direction	Geldanamycin	Homo sapiens	HEPG2	In Vitro	10 uM	6hr	0.00806452	2.25492	0.0775969	0.0827506
L1000_CPC006_A549_6H	Characteristic direction	Pimozide	Homo sapiens	A549	In Vitro	10 uM	6hr	0.00806452	2.25492	0.0775969	0.0827506
L1000_CPC006_PL21_6H	Characteristic direction	Brefeldin-a	Homo sapiens	PL21	In Vitro	0.09 uM	6hr	0.00806452	2.25492	0.0775969	0.0827506
L1000_CPC006_VCAP_24H	Characteristic direction	Rottlerin	Homo sapiens	VCAP	In Vitro	9.68 uM	24hr	0.00806452	2.25492	0.0775969	0.0827506
L1000_CPC008_MCF7_24H	Characteristic direction	VU-0413243-1	Homo sapiens	MCF7	In Vitro	10 uM	24hr	0.00806452	2.25492	0.0775969	0.0827506
L1000_CPC009_VCAP_24H	Characteristic direction	Naltrexone	Homo sapiens	VCAP	In Vitro	10 uM	24hr	0.00806452	2.25492	0.0775969	0.0827506
L1000_CPC012_ASC_24H	Characteristic direction	Antimycin-a	Homo sapiens	ASC	In Vitro	10 uM	24hr	0.00806452	2.25492	0.0775969	0.0827506
L1000_CPC013_HCC515_6H	Characteristic direction	PD-173074	Homo sapiens	HCC515	In Vitro	10 uM	6hr	0.00806452	2.25492	0.0775969	0.0827506
L1000_CPC014_MCF7_6H	Characteristic direction	BRD-K61463582	Homo sapiens	MCF7	In Vitro	10 uM	6hr	0.00806452	2.25492	0.0775969	0.0827506
L1000_CPC014_PC3_24H	Characteristic direction	KIN001-127	Homo sapiens	PC3	In Vitro	10 uM	24hr	0.00806452	2.25492	0.0775969	0.0827506
L1000_LJP002_HS578T_6H	Characteristic direction	JWE-035	Homo sapiens	HS578T	In Vitro	10 uM	6hr	0.00806452	2.25492	0.0775969	0.0827506
L1000_PRISM001_MCF7_24H	Characteristic direction	Tozasertib	Homo sapiens	MCF7	In Vitro	0.625 uM	24hr	0.00806452	2.25492	0.0775969	0.0827506
DrugMatrix_Codelink	limma	2-nitroanisole	Rattus norvegicus	kidney	In Vivo	limma combined	limma combined	0.0192995	1.37119	0.0776521	0.759676
DrugMatrix_Codelink	limma	Tranexamic acid	Rattus norvegicus	cardiovascular system	In Vivo	2000 mg/kg	5d	0.0102249	2.27092	0.0779456	0.607063
DrugMatrix_Codelink	limma	Dideoxycytidine	Rattus norvegicus	liver	In Vivo	1200 mg/kg	5d	0.0102249	2.27092	0.0779456	0.607063
TG-GATEs	limma	Bromoethylamine	Rattus norvegicus	kidney	In Vivo Single	60 mg/kg	9hr	0.0200422	1.30434	0.0779944	0.773788
DrugMatrix_Affy	limma	Cyproterone	Rattus norvegicus	liver	In Vivo	2500 mg/kg	5d	0.0188062	1.40831	0.0780187	0.747729
DrugMatrix_Affy	limma	Erlotinib	Rattus norvegicus	liver	In Vivo	58 mg/kg	5d	0.0147929	1.71715	0.0781043	0.680243
DrugMatrix_Codelink	limma	Trichloroacetic acid	Rattus norvegicus	liver	In Vivo	limma combined	limma combined	0.0170455	1.53758	0.0782163	0.71734
GSE37748	Characteristic direction	Zidovudine	Homo sapiens	cardiovascular system	PharmOmics meta	PharmOmics meta	PharmOmics meta	0.00723327	2.54302	0.0782978	0.0730674
GSE10433, GSE11792	Characteristic direction	Isotretinoin	Homo sapiens	nervous system	PharmOmics meta	PharmOmics meta	PharmOmics meta	0.00723327	2.54302	0.0782978	0.0730674
GSE10433, GSE11792	Characteristic direction	Keratolytic	Homo sapiens	nervous system	PharmOmics meta	PharmOmics meta	PharmOmics meta	0.00723327	2.54302	0.0782978	0.0730674
GSE10433, GSE11792	Characteristic direction	Retinoic acid receptor agonist	Homo sapiens	nervous system	PharmOmics meta	PharmOmics meta	PharmOmics meta	0.00723327	2.54302	0.0782978	0.0730674
GSE37748	Characteristic direction	Antiviral	Homo sapiens	cardiovascular system	PharmOmics meta	PharmOmics meta	PharmOmics meta	0.00723327	2.54302	0.0782978	0.0730674
GSE37748	Characteristic direction	Reverse transcriptase inhibitor	Homo sapiens	cardiovascular system	PharmOmics meta	PharmOmics meta	PharmOmics meta	0.00723327	2.54302	0.0782978	0.0730674
GSE10433, GSE11792	Characteristic direction	Anti-acne	Homo sapiens	nervous system	PharmOmics meta	PharmOmics meta	PharmOmics meta	0.00723327	2.54302	0.0782978	0.0730674
TG-GATEs	limma	Ethambutol	Homo sapiens	liver	In Vitro	4000 uM	8hr	0.00723327	2.54302	0.0782978	0.0730674
L1000_CPC002_VCAP_6H	Characteristic direction	Phenylbutazone	Homo sapiens	VCAP	In Vitro	10 uM	6hr	0.00723327	2.54302	0.0782978	0.0730674
L1000_CPC012_PC3_6H	Characteristic direction	Topotecan	Homo sapiens	PC3	In Vitro	10 uM	6hr	0.00723327	2.54302	0.0782978	0.0730674
L1000_CPC013_ASC_24H	Characteristic direction	PLX-4720	Homo sapiens	ASC	In Vitro	10 uM	24hr	0.00723327	2.54302	0.0782978	0.0730674
L1000_CPC013_PC3_6H	Characteristic direction	AT-7519	Homo sapiens	PC3	In Vitro	10 uM	6hr	0.00723327	2.54302	0.0782978	0.0730674
TG-GATEs	limma	Methyldopa	Rattus norvegicus	liver	In Vivo Repeat	limma combined	limma combined	0.0192857	1.36977	0.0783325	0.759187
DrugMatrix_Codelink	limma	Carbimazole	Rattus norvegicus	liver	In Vivo	limma combined	limma combined	0.0178749	1.47597	0.0783589	0.732011
GSE66276	Characteristic direction	Lithium	Rattus norvegicus	nervous system	PharmOmics meta	PharmOmics meta	PharmOmics meta	0.0141287	1.77517	0.0783713	0.667528
GSE19290	Characteristic direction	Colchicine	Rattus norvegicus	cardiovascular system	PharmOmics meta	PharmOmics meta	PharmOmics meta	0.0141287	1.77517	0.0783713	0.667528
GSE19290	Characteristic direction	Gout suppressant	Rattus norvegicus	cardiovascular system	PharmOmics meta	PharmOmics meta	PharmOmics meta	0.0141287	1.77517	0.0783713	0.667528
GSE19290	Characteristic direction	Leukocyte migration inhibitor	Rattus norvegicus	cardiovascular system	PharmOmics meta	PharmOmics meta	PharmOmics meta	0.0141287	1.77517	0.0783713	0.667528
GSE66276	Characteristic direction	Antimanic	Rattus norvegicus	nervous system	PharmOmics meta	PharmOmics meta	PharmOmics meta	0.0141287	1.77517	0.0783713	0.667528
DrugMatrix_Codelink	limma	Vecuronium bromide	Rattus norvegicus	liver	In Vivo	.05 mg/kg	5d	0.00705882	3.13569	0.0784493	0.559243
TG-GATEs	limma	Thioacetamide	Rattus norvegicus	kidney	In Vivo Repeat	45 mg/kg	8d	0.0193772	1.36123	0.0786447	0.760724
L1000_CPC008_A375_24H	Characteristic direction	BRD-K99530743	Homo sapiens	A375	In Vitro	10 uM	24hr	0.00805153	2.24511	0.0786861	0.0824445
L1000_CPC012_PC3_6H	Characteristic direction	Tunicamycin	Homo sapiens	PC3	In Vitro	10 uM	6hr	0.00805153	2.24511	0.0786861	0.0824445
L1000_CPC014_A549_24H	Characteristic direction	PD-184352	Homo sapiens	A549	In Vitro	10 uM	24hr	0.00805153	2.24511	0.0786861	0.0824445
L1000_LJP001_BT20_24H	Characteristic direction	GSK-3-inhibitor-IX	Homo sapiens	BT20	In Vitro	0.4 uM	24hr	0.00805153	2.24511	0.0786861	0.0824445
L1000_LJP001_MCF10A_6H	Characteristic direction	GW-5074	Homo sapiens	MCF10A	In Vitro	10 uM	6hr	0.00805153	2.24511	0.0786861	0.0824445
L1000_LJP001_MCF7_6H	Characteristic direction	Palbociclib	Homo sapiens	MCF7	In Vitro	0.08 uM	6hr	0.00805153	2.24511	0.0786861	0.0824445
TG-GATEs	limma	Sulindac	Rattus norvegicus	liver	In Vitro	limma combined	limma combined	0.0205036	1.24504	0.0786876	0.783988
TG-GATEs	limma	Gentamicin	Rattus norvegicus	liver	In Vitro	6 mg/mL	24hr	0.0201474	1.2907	0.0787681	0.775954
DrugMatrix_Codelink	limma	Aflatoxin b1	Rattus norvegicus	liver	In Vivo	.3 mg/kg	24hr	0.00877193	2.56364	0.078883	0.584498
DrugMatrix_Affy	limma	Chlorobenzene	Rattus norvegicus	kidney	In Vivo	500 mg/kg	24hr	0.0199784	1.30727	0.0789521	0.772391
TG-GATEs	limma	Phalloidin	Rattus norvegicus	liver	In Vitro	100 ug/mL	2hr	0.0133556	1.84557	0.0790969	0.656001
DrugMatrix_Codelink	limma	Etidronate	Rattus norvegicus	cardiovascular system	In Vivo	1005 mg/kg	3d	0.0162907	1.5897	0.0791802	0.706441
TG-GATEs_imipramine_in_vitro, TG-GATEs_venlafaxine_in_vitro, TG-GATEs_clomipramine_in_vitro	Characteristic direction	Serotonin-noradrenaline reuptake inhibitor	Homo sapiens	liver	PharmOmics meta	PharmOmics meta	PharmOmics meta	0.00912647	1.92891	0.0792249	0.112171
DrugMatrix_Affy	limma	Finasteride	Rattus norvegicus	liver	In Vivo	800 mg/kg	3d	0.01945	1.35213	0.079513	0.762261
TG-GATEs	limma	Valproic	Rattus norvegicus	kidney	In Vivo Single	450 mg/kg	6hr	0.0153417	1.66268	0.0795368	0.688696
L1000_CPC006_MCF7_24H	Characteristic direction	PKCbeta-inhibitor	Homo sapiens	MCF7	In Vitro	10 uM	24hr	0.00722022	2.5274	0.0796313	0.0728418
L1000_LJP001_MDAMB231_6H	Characteristic direction	PD-184352	Homo sapiens	MDAMB231	In Vitro	2 uM	6hr	0.00722022	2.5274	0.0796313	0.0728418
DrugMatrix_Codelink	limma	Aspirin	Rattus norvegicus	kidney	In Vivo	375 mg/kg	5d	0.0200105	1.30155	0.0796895	0.773229
DrugMatrix_Codelink	limma	Hydrochlorothiazide	Rattus norvegicus	kidney	In Vivo	1500 mg/kg	24hr	0.0141066	1.76831	0.0797672	0.666934
TG-GATEs	limma	Trimethadione	Rattus norvegicus	liver	In Vivo Single	limma combined	limma combined	0.0141066	1.76831	0.0797672	0.666934
L1000_CPC003_HCC515_24H	Characteristic direction	Methylnorlichexanthone	Homo sapiens	HCC515	In Vitro	10 uM	24hr	0.00803858	2.23538	0.0797835	0.0822512
L1000_CPC006_HT29_24H	Characteristic direction	UNC-0321	Homo sapiens	HT29	In Vitro	10 uM	24hr	0.00803858	2.23538	0.0797835	0.0822512
L1000_CPC014_VCAP_6H	Characteristic direction	Retinol	Homo sapiens	VCAP	In Vitro	10 uM	6hr	0.00803858	2.23538	0.0797835	0.0822512
L1000_LJP001_MCF7_24H	Characteristic direction	AS-601245	Homo sapiens	MCF7	In Vitro	10 uM	24hr	0.00803858	2.23538	0.0797835	0.0822512
L1000_LJP001_MDAMB231_24H	Characteristic direction	Sirolimus	Homo sapiens	MDAMB231	In Vitro	0.08 uM	24hr	0.00803858	2.23538	0.0797835	0.0822512
L1000_LJP002_HS578T_24H	Characteristic direction	PF-477736	Homo sapiens	HS578T	In Vitro	0.08 uM	24hr	0.00803858	2.23538	0.0797835	0.0822512
GSE19567, GSE20876, GSE24493, GSE1922, GSE48294, E-GEOD-1418, E-GEOD-33075, E-GEOD-12211	Characteristic direction	Imatinib	Homo sapiens	hematopoietic system	PharmOmics meta	PharmOmics meta	PharmOmics meta	0.00947867	1.8319	0.0797937	0.117971
DrugMatrix_Codelink	limma	Naproxen	Rattus norvegicus	kidney	In Vivo	10 mg/kg	3d	0.0182648	1.44046	0.0800702	0.738158
DrugMatrix_Codelink	limma	Zileuton	Rattus norvegicus	kidney	In Vivo	450 mg/kg	6hr	0.0124555	1.93457	0.0801987	0.641051
L1000_CPC006_HT29_24H	Characteristic direction	CAY-10594	Homo sapiens	HT29	In Vitro	20 uM	24hr	0.00864553	2.04878	0.0802776	0.101118
TG-GATEs	limma	Nitrosodiethylamine	Rattus norvegicus	liver	In Vivo Repeat	30 mg/kg	4d	0.0200411	1.2962	0.0803589	0.773718
DrugMatrix_Affy	limma	Diethylstilbestrol	Rattus norvegicus	liver	In Vivo	2.8 mg/kg	3d	0.0204002	1.25424	0.0804362	0.781682
DrugMatrix_Codelink	limma	Acetaminophen	Rattus norvegicus	liver	In Vivo	100 mg/kg	3d	0.0133333	1.83725	0.0806272	0.655477
TG-GATEs	limma	Naphthyl isothiocyanate	Rattus norvegicus	liver	In Vivo Repeat	15 mg/kg	8d	0.0133333	1.83725	0.0806272	0.655477
L1000_CPC005_A549_24H	Characteristic direction	CGS-15943	Homo sapiens	A549	In Vitro	10 uM	24hr	0.00802568	2.22569	0.0808892	0.0819611
L1000_CPC006_HA1E_6H	Characteristic direction	DG-041	Homo sapiens	HA1E	In Vitro	40 uM	6hr	0.00802568	2.22569	0.0808892	0.0819611
L1000_CPC014_A549_6H	Characteristic direction	PD-173074	Homo sapiens	A549	In Vitro	10 uM	6hr	0.00802568	2.22569	0.0808892	0.0819611
L1000_CPC014_NEU_24H	Characteristic direction	Glycodeoxycholic-acid	Homo sapiens	NEU	In Vitro	10 uM	24hr	0.00802568	2.22569	0.0808892	0.0819611
L1000_DOS030_VCAP_24H	Characteristic direction	Thioridazine	Homo sapiens	VCAP	In Vitro	10 uM	24hr	0.00802568	2.22569	0.0808892	0.0819611
L1000_LJP001_SKBR3_24H	Characteristic direction	Barasertib	Homo sapiens	SKBR3	In Vitro	2 uM	24hr	0.00802568	2.22569	0.0808892	0.0819611
TG-GATEs	limma	Ajmaline	Homo sapiens	liver	In Vitro	300 uM	24hr	0.00910273	1.91864	0.0809094	0.111752
TG-GATEs_in_vitro, TG-GATEs_in_vivo_single, TG-GATEs_in_vivo_repeat	Characteristic direction	Mexiletine	Rattus norvegicus	liver	PharmOmics meta	PharmOmics meta	PharmOmics meta	0.0166468	1.55438	0.0809441	0.711332
L1000_ASG001_MCF7_6H	Characteristic direction	Troglitazone	Homo sapiens	MCF7	In Vitro	0.4 uM	6hr	0.00720721	2.51197	0.080976	0.0727613
L1000_CPC006_HCT116_6H	Characteristic direction	HLI-373	Homo sapiens	HCT116	In Vitro	10 uM	6hr	0.00720721	2.51197	0.080976	0.0727613
L1000_LJP001_HS578T_6H	Characteristic direction	PHA-793887	Homo sapiens	HS578T	In Vitro	10 uM	6hr	0.00720721	2.51197	0.080976	0.0727613
DrugMatrix_Affy	limma	Atorvastatin	Rattus norvegicus	kidney	In Vivo	300 mg/kg	3d	0.0187449	1.40138	0.0810511	0.746472
DrugMatrix_Codelink	limma	Atorvastatin	Rattus norvegicus	kidney	In Vivo	2.5 mg/kg	24hr	0.0172973	1.50619	0.0810879	0.721112
DrugMatrix_Codelink	limma	Chlortetracycline	Rattus norvegicus	liver	In Vivo	1500 mg/kg	3d	0.0158103	1.61575	0.0813515	0.695892
DrugMatrix_Codelink	limma	Methocarbamol	Rattus norvegicus	liver	In Vivo	1125 mg/kg	3d	0.0114068	2.0544	0.0814692	0.627777
DrugMatrix_Codelink	limma	Minoxidil	Rattus norvegicus	cardiovascular system	In Vivo	83 mg/kg	24hr	0.00875273	2.53186	0.0815872	0.584183
L1000_CPC006_OV7_6H	Characteristic direction	Brefeldin-a	Homo sapiens	OV7	In Vitro	0.09 uM	6hr	0.00801282	2.21607	0.082003	0.0817839
L1000_CPC007_MCF7_24H	Characteristic direction	BRD-K63770300	Homo sapiens	MCF7	In Vitro	10 uM	24hr	0.00801282	2.21607	0.082003	0.0817839
L1000_DOS026_VCAP_24H	Characteristic direction	Thioridazine	Homo sapiens	VCAP	In Vitro	10 uM	24hr	0.00801282	2.21607	0.082003	0.0817839
L1000_DOSBIO001_HT29_24H	Characteristic direction	LY-294002	Homo sapiens	HT29	In Vitro	10 uM	24hr	0.00801282	2.21607	0.082003	0.0817839
L1000_LJP002_MCF10A_24H	Characteristic direction	PI-103	Homo sapiens	MCF10A	In Vitro	0.08 uM	24hr	0.00801282	2.21607	0.082003	0.0817839
DrugMatrix_Codelink	limma	Econazole	Rattus norvegicus	liver	In Vivo	334 mg/kg	6hr	0.0147275	1.69988	0.0820194	0.679405
DrugMatrix_Codelink	limma	Naproxen	Rattus norvegicus	liver	In Vivo	134 mg/kg	24hr	0.00704225	3.07283	0.0820238	0.558893
DrugMatrix_Codelink	limma	Pergolide	Rattus norvegicus	liver	In Vivo	1.1 mg/kg	24hr	0.00704225	3.07283	0.0820238	0.558893
DrugMatrix_CHLOROXYLENOL_liver, DrugMatrix_HEXACHLOROPHENE_liver	Characteristic direction	Antiseptic	Rattus norvegicus	liver	PharmOmics meta	PharmOmics meta	PharmOmics meta	0.0172786	1.50337	0.0820528	0.720833
DrugMatrix_Codelink	limma	Clomipramine	Rattus norvegicus	liver	In Vitro	limma combined	limma combined	0.0169683	1.52514	0.0821945	0.716292
GSE28274, GSE77515, GSE55399	Characteristic direction	Cell growth inhibitor	Homo sapiens	breast	PharmOmics meta	PharmOmics meta	PharmOmics meta	0.00719425	2.49694	0.0823319	0.0726324
L1000_CPC006_THP1_6H	Characteristic direction	PP-110	Homo sapiens	THP1	In Vitro	22.2 uM	6hr	0.00719425	2.49694	0.0823319	0.0726324
L1000_CPC007_A375_6H	Characteristic direction	SAL-1	Homo sapiens	A375	In Vitro	10 uM	6hr	0.00719425	2.49694	0.0823319	0.0726324
L1000_CPC020_PC3_6H	Characteristic direction	Pyrimethamine	Homo sapiens	PC3	In Vitro	10 uM	6hr	0.00719425	2.49694	0.0823319	0.0726324
L1000_NMH002_NPC_24H	Characteristic direction	TWS-119	Homo sapiens	NPC	In Vitro	10 uM	24hr	0.00719425	2.49694	0.0823319	0.0726324
DrugMatrix_Affy	limma	4,4'-methylenedianiline	Rattus norvegicus	liver	In Vitro	296 uM	24hr	0.0203411	1.16194	0.0823473	0.780285
DrugMatrix_Codelink	limma	Citalopram	Rattus norvegicus	cardiovascular system	In Vivo	limma combined	limma combined	0.0101833	2.23134	0.0823888	0.606679
DrugMatrix_Codelink	limma	Penciclovir	Rattus norvegicus	kidney	In Vivo	1200 mg/kg	5d	0.0101833	2.23134	0.0823888	0.606679
TG-GATEs	limma	Phalloidin	Rattus norvegicus	liver	In Vitro	20 ug/mL	2hr	0.0101833	2.23134	0.0823888	0.606679
DrugMatrix_Affy	limma	Doxepin	Rattus norvegicus	liver	In Vitro	132 uM	24hr	0.0205829	1.17963	0.0824378	0.786014
DrugMatrix_Affy	limma	Mitomycin c	Rattus norvegicus	liver	In Vivo	1.7 mg/kg	24hr	0.0162297	1.57822	0.0824735	0.705463
DrugMatrix_Codelink	limma	N,n-dimethylformamide	Rattus norvegicus	liver	In Vivo	1400 mg/kg	3d	0.0192034	1.36134	0.0825009	0.75737
TG-GATEs	limma	Ethinylestradiol	Rattus norvegicus	liver	In Vivo Repeat	1 mg/kg	4d	0.0157895	1.61146	0.0825197	0.695508
DrugMatrix_Codelink	limma	Acetaminophen	Rattus norvegicus	liver	In Vitro	1950 uM	16hr	0.0140625	1.75473	0.0826041	0.666131
DrugMatrix_Codelink	limma	Citalopram	Rattus norvegicus	liver	In Vitro	150 uM	16hr	0.0197445	1.31535	0.0829402	0.768199
DrugMatrix_Codelink	limma	Tacrine	Rattus norvegicus	cardiovascular system	In Vivo	24 mg/kg	24hr	0.00501253	4.44729	0.082956	0.526652
TG-GATEs	limma	Tacrine	Rattus norvegicus	liver	In Vitro	8 uM	24hr	0.00501253	4.44729	0.082956	0.526652
DrugMatrix_Codelink	limma	Clonazepam	Rattus norvegicus	cardiovascular system	In Vivo	limma combined	limma combined	0.01726	1.50056	0.0830251	0.720553
DrugMatrix_Codelink	limma	Oxaprozin	Rattus norvegicus	kidney	In Vivo	1500 mg/kg	24hr	0.0166074	1.54756	0.0830545	0.710912
L1000_CPC001_HA1E_6H	Characteristic direction	Mevastatin	Homo sapiens	HA1E	In Vitro	10 uM	6hr	0.008	2.20655	0.0831249	0.08151
L1000_CPC001_PC3_6H	Characteristic direction	Cyclosporin-a	Homo sapiens	PC3	In Vitro	10 uM	6hr	0.008	2.20655	0.0831249	0.08151
L1000_CPC006_HT29_24H	Characteristic direction	Lovastatin	Homo sapiens	HT29	In Vitro	40 uM	24hr	0.008	2.20655	0.0831249	0.08151
L1000_CPC011_VCAP_24H	Characteristic direction	Azelastine	Homo sapiens	VCAP	In Vitro	10 uM	24hr	0.008	2.20655	0.0831249	0.08151
L1000_CPC011_VCAP_24H	Characteristic direction	Indatraline	Homo sapiens	VCAP	In Vitro	10 uM	24hr	0.008	2.20655	0.0831249	0.08151
L1000_CPC013_VCAP_24H	Characteristic direction	BRD-K80346834	Homo sapiens	VCAP	In Vitro	10 uM	24hr	0.008	2.20655	0.0831249	0.08151
L1000_CPC014_MCF7_6H	Characteristic direction	EMF-sumo1-2	Homo sapiens	MCF7	In Vitro	10 uM	6hr	0.008	2.20655	0.0831249	0.08151
L1000_CPC018_HT29_6H	Characteristic direction	Sirolimus	Homo sapiens	HT29	In Vitro	10 uM	6hr	0.008	2.20655	0.0831249	0.08151
L1000_CPC020_VCAP_6H	Characteristic direction	Perphenazine	Homo sapiens	VCAP	In Vitro	10 uM	6hr	0.008	2.20655	0.0831249	0.08151
L1000_CPD003_PC3_24H	Characteristic direction	Wortmannin	Homo sapiens	PC3	In Vitro	10 uM	24hr	0.008	2.20655	0.0831249	0.08151
L1000_LJP002_MDAMB231_24H	Characteristic direction	SYK-inhibitor	Homo sapiens	MDAMB231	In Vitro	10 uM	24hr	0.008	2.20655	0.0831249	0.08151
L1000_NMH002_NPC_24H	Characteristic direction	Tamoxifen	Homo sapiens	NPC	In Vitro	10 uM	24hr	0.008	2.20655	0.0831249	0.08151
TG-GATEs	limma	Theophylline	Rattus norvegicus	liver	In Vitro	limma combined	limma combined	0.0201975	1.27016	0.0831568	0.777071
DrugMatrix_Codelink	limma	3,3',4',5-tetrachlorosalicylanilide	Rattus norvegicus	liver	In Vivo	limma combined	limma combined	0.0152778	1.64792	0.0832391	0.687858
TG-GATEs	limma	Clofibrate	Homo sapiens	liver	In Vitro	300 uM	8hr	0.00251256	12.9007	0.0832995	0.0294042
TG-GATEs	limma	Cyclophosphamide	Homo sapiens	liver	In Vitro	80 uM	2hr	0.00251256	12.9007	0.0832995	0.0294042
TG-GATEs	limma	Diazepam	Homo sapiens	liver	In Vitro	50 uM	2hr	0.00251256	12.9007	0.0832995	0.0294042
TG-GATEs	limma	Fluphenazine	Homo sapiens	liver	In Vitro	20 uM	8hr	0.00251256	12.9007	0.0832995	0.0294042
DrugMatrix_Affy	limma	Bezafibrate	Rattus norvegicus	liver	In Vivo	100 mg/kg	24hr	0.0188383	1.38615	0.0833281	0.748708
DrugMatrix_Affy	limma	Losartan	Rattus norvegicus	cardiovascular system	In Vivo	1000 mg/kg	3d	0.0147059	1.69419	0.0833508	0.67923
GSE13442, E-GEOD-68065	Characteristic direction	Acetaminophen	Rattus norvegicus	hematopoietic system	PharmOmics meta	PharmOmics meta	PharmOmics meta	0.0113852	2.04077	0.0834124	0.627463
GSE13442, E-GEOD-68065	Characteristic direction	Analgesic	Rattus norvegicus	hematopoietic system	PharmOmics meta	PharmOmics meta	PharmOmics meta	0.0113852	2.04077	0.0834124	0.627463
GSE13442, E-GEOD-68065	Characteristic direction	Antipyretic	Rattus norvegicus	hematopoietic system	PharmOmics meta	PharmOmics meta	PharmOmics meta	0.0113852	2.04077	0.0834124	0.627463
TG-GATEs	limma	Fenofibrate	Rattus norvegicus	liver	In Vivo Single	100 mg/kg	6hr	0.0113852	2.04077	0.0834124	0.627463
TG-GATEs	limma	Chloramphenicol	Rattus norvegicus	liver	In Vivo Single	1000 mg/kg	24hr	0.0175258	1.47963	0.0835101	0.726771
DrugMatrix_Affy	limma	Gemfibrozil	Rattus norvegicus	liver	In Vivo	700 mg/kg	3d	0.0205882	1.19999	0.0835138	0.786328
TG-GATEs	limma	Gentamicin	Rattus norvegicus	liver	In Vitro	30 mg/mL	2hr	0.0194553	1.33765	0.0835784	0.76247
TG-GATEs	limma	Ethionine	Rattus norvegicus	liver	In Vivo Repeat	250 mg/kg	29d	0.0205357	1.21797	0.0836131	0.784791
GSE15946	Characteristic direction	Lovastatin	Homo sapiens	immune system	PharmOmics meta	PharmOmics meta	PharmOmics meta	0.00718133	2.48193	0.083699	0.072439
L1000_CPC004_MCF7_6H	Characteristic direction	Daunorubicin	Homo sapiens	MCF7	In Vitro	10 uM	6hr	0.00718133	2.48193	0.083699	0.072439
L1000_CPC006_HT29_6H	Characteristic direction	BRD-K84924563	Homo sapiens	HT29	In Vitro	40 uM	6hr	0.00718133	2.48193	0.083699	0.072439
L1000_CPC011_PC3_6H	Characteristic direction	Idarubicin	Homo sapiens	PC3	In Vitro	10 uM	6hr	0.00718133	2.48193	0.083699	0.072439
L1000_CPC020_HT29_6H	Characteristic direction	Selegiline	Homo sapiens	HT29	In Vitro	10 uM	6hr	0.00718133	2.48193	0.083699	0.072439
DrugMatrix_Codelink	limma	Nimesulide	Rattus norvegicus	liver	In Vitro	61.7 uM	16hr	0.0202412	1.26331	0.0836991	0.778189
DrugMatrix_Affy	limma	Ethinylestradiol	Rattus norvegicus	liver	In Vivo	10 mg/kg	3d	0.0203268	1.25228	0.0838113	0.779866
GSE74624	Characteristic direction	Dexamethasone	Mus musculus	skeletal system	PharmOmics meta	PharmOmics meta	PharmOmics meta	0.0104439	1.81188	0.0839893	0.439535
GSE74624	Characteristic direction	Antipruritic	Mus musculus	skeletal system	PharmOmics meta	PharmOmics meta	PharmOmics meta	0.0104439	1.81188	0.0839893	0.439535
DrugMatrix_Affy	limma	Candesartan	Rattus norvegicus	cardiovascular system	In Vivo	1300 mg/kg	5d	0.0140406	1.74802	0.0840452	0.665921
E-GEOD-11942, GSE33990, GSE76664, GSE20185, GSE69644, GSE66107, GSE31232, GSE80022, GSE65615, GSE66346, GSE27467	Characteristic direction	Antineoplastic	Homo sapiens	kidney	PharmOmics meta	PharmOmics meta	PharmOmics meta	0.00859599	2.02196	0.0841344	0.0999903
L1000_CPC005_HA1E_6H	Characteristic direction	Lasalocid	Homo sapiens	HA1E	In Vitro	10 uM	6hr	0.00798722	2.19741	0.0842549	0.0811717
L1000_CPC006_A375_24H	Characteristic direction	UNC-0321	Homo sapiens	A375	In Vitro	10 uM	24hr	0.00798722	2.19741	0.0842549	0.0811717
L1000_CPC006_HT29_24H	Characteristic direction	Erastin	Homo sapiens	HT29	In Vitro	4.8 uM	24hr	0.00798722	2.19741	0.0842549	0.0811717
L1000_CPC007_A375_6H	Characteristic direction	BRD-K37413063	Homo sapiens	A375	In Vitro	10 uM	6hr	0.00798722	2.19741	0.0842549	0.0811717
L1000_CPC008_A375_24H	Characteristic direction	CAM-9-027-3	Homo sapiens	A375	In Vitro	10 uM	24hr	0.00798722	2.19741	0.0842549	0.0811717
L1000_CPC010_HT29_6H	Characteristic direction	BRD-K03704870	Homo sapiens	HT29	In Vitro	10 uM	6hr	0.00798722	2.19741	0.0842549	0.0811717
L1000_CPC010_MCF7_24H	Characteristic direction	BRD-K73125384	Homo sapiens	MCF7	In Vitro	10 uM	24hr	0.00798722	2.19741	0.0842549	0.0811717
L1000_CPC014_SKB_24H	Characteristic direction	GDC-0941	Homo sapiens	SKB	In Vitro	10 uM	24hr	0.00798722	2.19741	0.0842549	0.0811717
L1000_LJP002_BT20_24H	Characteristic direction	Ponatinib	Homo sapiens	BT20	In Vitro	10 uM	24hr	0.00798722	2.19741	0.0842549	0.0811717
TG-GATEs	limma	Acarbose	Rattus norvegicus	liver	In Vitro	10000 uM	24hr	0.00873362	2.50086	0.0843366	0.584079
TG-GATEs	limma	Hydroxyzine	Rattus norvegicus	liver	In Vitro	150 uM	2hr	0.00873362	2.50086	0.0843366	0.584079
DrugMatrix_DOXOFYLLINE_hepatocyte, TG-GATEs_theophylline_in_vitro, TG-GATEs_theophylline_in_vivo_single, TG-GATEs_theophylline_in_vivo_repeat	Characteristic direction	Bronchodilator	Rattus norvegicus	liver	PharmOmics meta	PharmOmics meta	PharmOmics meta	0.0175077	1.47706	0.0844565	0.726631
TG-GATEs	limma	Butylated hydroxyanisole	Homo sapiens	liver	In Vitro	40 uM	24hr	0.00607287	2.98593	0.0845667	0.0531048
TG-GATEs	limma	Methimazole	Rattus norvegicus	liver	In Vivo Single	100 mg/kg	6hr	0.0177515	1.45923	0.0846235	0.72981
TG-GATEs	limma	Puromycin aminonucleoside	Rattus norvegicus	kidney	In Vivo Single	120 mg/kg	6hr	0.015748	1.60294	0.0848878	0.694879
TG-GATEs	limma	Phenacetin	Rattus norvegicus	kidney	In Vivo Single	1000 mg/kg	6hr	0.02	1.28509	0.0849497	0.772845
DrugMatrix_Codelink	limma	Ofloxacin	Rattus norvegicus	cardiovascular system	In Vivo	3000 mg/kg	3d	0.0172228	1.49498	0.0849921	0.719645
L1000_CPC001_HA1E_24H	Characteristic direction	Brefeldin-a	Homo sapiens	HA1E	In Vitro	10 uM	24hr	0.00716846	2.4671	0.0850772	0.0722779
L1000_CPC005_HT29_6H	Characteristic direction	Citalopram	Homo sapiens	HT29	In Vitro	10 uM	6hr	0.00716846	2.4671	0.0850772	0.0722779
L1000_CPC008_HT29_6H	Characteristic direction	BRD-K57353465	Homo sapiens	HT29	In Vitro	10 uM	6hr	0.00716846	2.4671	0.0850772	0.0722779
L1000_LJP001_BT20_6H	Characteristic direction	GSK-461364	Homo sapiens	BT20	In Vitro	10 uM	6hr	0.00716846	2.4671	0.0850772	0.0722779
L1000_LJP001_SKBR3_6H	Characteristic direction	PHA-793887	Homo sapiens	SKBR3	In Vitro	0.4 uM	6hr	0.00716846	2.4671	0.0850772	0.0722779
DrugMatrix_Codelink	limma	Colchicine	Rattus norvegicus	kidney	In Vivo	.6 mg/kg	3d	0.016568	1.54079	0.0852	0.710528
DrugMatrix_Codelink	limma	Sodium selenate	Rattus norvegicus	kidney	In Vivo	limma combined	limma combined	0.016568	1.54079	0.0852	0.710528
TG-GATEs	limma	Iproniazid	Rattus norvegicus	liver	In Vitro	limma combined	limma combined	0.0205692	1.19633	0.085239	0.785595
GSE31428, GSE27389	Characteristic direction	Sorafenib	Homo sapiens	respiratory system	PharmOmics meta	PharmOmics meta	PharmOmics meta	0.00990099	1.67849	0.0853585	0.133406
DrugMatrix_Codelink	limma	Amoxapine	Rattus norvegicus	cardiovascular system	In Vivo	limma combined	limma combined	0.0113636	2.02718	0.0853811	0.627009
DrugMatrix_Codelink	limma	Bezafibrate	Rattus norvegicus	liver	In Vivo	617 mg/kg	24hr	0.0123894	1.90358	0.0853812	0.639374
DrugMatrix_Codelink	limma	Cerivastatin	Rattus norvegicus	muscular system	In Vivo	7 mg/kg	3d	0.0123894	1.90358	0.0853812	0.639374
DrugMatrix_Codelink	limma	Trimethadione	Rattus norvegicus	cardiovascular system	In Vivo	535 mg/kg	5d	0.0123894	1.90358	0.0853812	0.639374
L1000_ASG001_PC3_24H	Characteristic direction	Mitoxantrone	Homo sapiens	PC3	In Vitro	2 uM	24hr	0.00797448	2.18805	0.0853931	0.0808978
L1000_CPC001_PC3_24H	Characteristic direction	FPL-55712	Homo sapiens	PC3	In Vitro	10 uM	24hr	0.00797448	2.18805	0.0853931	0.0808978
L1000_CPC001_PC3_24H	Characteristic direction	Y-134	Homo sapiens	PC3	In Vitro	10 uM	24hr	0.00797448	2.18805	0.0853931	0.0808978
L1000_CPC006_HCC515_24H	Characteristic direction	YM-155	Homo sapiens	HCC515	In Vitro	0.31 uM	24hr	0.00797448	2.18805	0.0853931	0.0808978
L1000_HOG003_MCF7_6H	Characteristic direction	Vorinostat	Homo sapiens	MCF7	In Vitro	10 uM	6hr	0.00797448	2.18805	0.0853931	0.0808978
L1000_LJP001_HS578T_6H	Characteristic direction	BMS-345541	Homo sapiens	HS578T	In Vitro	2 uM	6hr	0.00797448	2.18805	0.0853931	0.0808978
L1000_LJP001_SKBR3_6H	Characteristic direction	QL-X-138	Homo sapiens	SKBR3	In Vitro	0.4 uM	6hr	0.00797448	2.18805	0.0853931	0.0808978
L1000_LJP002_SKBR3_6H	Characteristic direction	Ruxolitinib	Homo sapiens	SKBR3	In Vitro	10 uM	6hr	0.00797448	2.18805	0.0853931	0.0808978
TG-GATEs	limma	Methylene dianiline	Homo sapiens	liver	In Vitro	120 uM	24hr	0.00967742	1.73339	0.0854483	0.124867
DrugMatrix_Codelink	limma	Clofibric acid	Rattus norvegicus	cardiovascular system	In Vivo	448 mg/kg	5d	0.0194175	1.334	0.0856092	0.761248
DrugMatrix_Affy	limma	Gentian violet	Rattus norvegicus	liver	In Vivo	limma combined	limma combined	0.0193333	1.34064	0.085621	0.760305
DrugMatrix_Affy	limma	Beta-naphthoflavone	Rattus norvegicus	liver	In Vivo	1500 mg/kg	24hr	0.00702576	3.01243	0.0856674	0.558684
DrugMatrix_Codelink	limma	Moxonidine	Rattus norvegicus	cardiovascular system	In Vivo	limma combined	limma combined	0.0152355	1.63822	0.0857659	0.68709
DrugMatrix_Codelink	limma	Carbon tetrachloride	Rattus norvegicus	liver	In Vivo	1175 mg/kg	3d	0.0161692	1.56691	0.0858527	0.704625
DrugMatrix_Codelink	limma	Fludrocortisone acetate	Rattus norvegicus	kidney	In Vivo	limma combined	limma combined	0.0181488	1.42604	0.0860139	0.736063
GSE94909	Characteristic direction	Neomycin	Mus musculus	urogenital system	PharmOmics meta	PharmOmics meta	PharmOmics meta	0.0104167	1.80156	0.0860432	0.431008
E-GEOD-62639	Characteristic direction	Tadalafil	Mus musculus	skeletal system	PharmOmics meta	PharmOmics meta	PharmOmics meta	0.0104167	1.80156	0.0860432	0.431008
E-GEOD-62639	Characteristic direction	Impotence therapy	Mus musculus	skeletal system	PharmOmics meta	PharmOmics meta	PharmOmics meta	0.0104167	1.80156	0.0860432	0.431008
E-GEOD-62639	Characteristic direction	Phosphodiesterase V inhibitor	Mus musculus	skeletal system	PharmOmics meta	PharmOmics meta	PharmOmics meta	0.0104167	1.80156	0.0860432	0.431008
TG-GATEs_in_vitro, TG-GATEs_in_vivo_single, TG-GATEs_in_vivo_repeat	Characteristic direction	Phenylbutazone	Rattus norvegicus	liver	PharmOmics meta	PharmOmics meta	PharmOmics meta	0.0165485	1.53743	0.0862858	0.710353
DrugMatrix_Codelink	limma	Granisetron	Rattus norvegicus	liver	In Vivo	limma combined	limma combined	0.0187793	1.3797	0.086417	0.74724
GSE24261	Characteristic direction	Doxycycline	Homo sapiens	urogenital system	PharmOmics meta	PharmOmics meta	PharmOmics meta	0.00715563	2.45244	0.0864664	0.0720846
GSE24261	Characteristic direction	Antibacterial	Homo sapiens	urogenital system	PharmOmics meta	PharmOmics meta	PharmOmics meta	0.00715563	2.45244	0.0864664	0.0720846
GSE24261	Characteristic direction	Protein biosynthesis inhibitor	Homo sapiens	urogenital system	PharmOmics meta	PharmOmics meta	PharmOmics meta	0.00715563	2.45244	0.0864664	0.0720846
GSE24261	Characteristic direction	Antibiotic	Homo sapiens	urogenital system	PharmOmics meta	PharmOmics meta	PharmOmics meta	0.00715563	2.45244	0.0864664	0.0720846
L1000_CPC006_PL21_6H	Characteristic direction	NU-1025	Homo sapiens	PL21	In Vitro	10 uM	6hr	0.00715563	2.45244	0.0864664	0.0720846
L1000_CPC006_THP1_6H	Characteristic direction	BRD-A81936046	Homo sapiens	THP1	In Vitro	10 uM	6hr	0.00715563	2.45244	0.0864664	0.0720846
L1000_HOG003_MCF7_24H	Characteristic direction	NU-1025	Homo sapiens	MCF7	In Vitro	9e-04 uM	24hr	0.00715563	2.45244	0.0864664	0.0720846
E-GEOD-57386	Characteristic direction	Infliximab	Homo sapiens	primary cell	PharmOmics meta	PharmOmics meta	PharmOmics meta	0.00455581	4.21985	0.0864731	0.0393291
E-GEOD-57386	Characteristic direction	Anti-inflammatory	Homo sapiens	primary cell	PharmOmics meta	PharmOmics meta	PharmOmics meta	0.00455581	4.21985	0.0864731	0.0393291
E-GEOD-57386	Characteristic direction	Antirheumatic	Homo sapiens	primary cell	PharmOmics meta	PharmOmics meta	PharmOmics meta	0.00455581	4.21985	0.0864731	0.0393291
E-GEOD-57386	Characteristic direction	Anti-TNF-alpha antibody	Homo sapiens	primary cell	PharmOmics meta	PharmOmics meta	PharmOmics meta	0.00455581	4.21985	0.0864731	0.0393291
L1000_CPC002_PC3_24H	Characteristic direction	KN-93	Homo sapiens	PC3	In Vitro	10 uM	24hr	0.00796178	2.17878	0.0865393	0.0806239
L1000_CPC004_HEPG2_6H	Characteristic direction	Flunarizine	Homo sapiens	HEPG2	In Vitro	10 uM	6hr	0.00796178	2.17878	0.0865393	0.0806239
L1000_CPC006_A549_24H	Characteristic direction	GW-405833	Homo sapiens	A549	In Vitro	40 uM	24hr	0.00796178	2.17878	0.0865393	0.0806239
L1000_CPC006_MCF7_6H	Characteristic direction	DL-PDMP	Homo sapiens	MCF7	In Vitro	64 uM	6hr	0.00796178	2.17878	0.0865393	0.0806239
L1000_CPC008_A375_6H	Characteristic direction	BRD-K35413818	Homo sapiens	A375	In Vitro	10 uM	6hr	0.00796178	2.17878	0.0865393	0.0806239
L1000_CPC010_A375_6H	Characteristic direction	Geldanamycin	Homo sapiens	A375	In Vitro	10 uM	6hr	0.00796178	2.17878	0.0865393	0.0806239
L1000_CPC013_SKB_24H	Characteristic direction	Saracatinib	Homo sapiens	SKB	In Vitro	10 uM	24hr	0.00796178	2.17878	0.0865393	0.0806239
L1000_CPC020_PC3_24H	Characteristic direction	Floxuridine	Homo sapiens	PC3	In Vitro	10 uM	24hr	0.00796178	2.17878	0.0865393	0.0806239
L1000_LJP002_MDAMB231_6H	Characteristic direction	PHA-665752	Homo sapiens	MDAMB231	In Vitro	10 uM	6hr	0.00796178	2.17878	0.0865393	0.0806239
TG-GATEs	limma	Ethionine	Rattus norvegicus	liver	In Vivo Single	80 mg/kg	9hr	0.0186386	1.38942	0.086547	0.745005
DrugMatrix_Codelink	limma	Daunorubicin	Rattus norvegicus	liver	In Vitro	limma combined	limma combined	0.0190198	1.36155	0.0865545	0.75234
DrugMatrix_Affy	limma	Pioglitazone	Rattus norvegicus	liver	In Vivo	1500 mg/kg	5d	0.0181324	1.424	0.0868861	0.735643
DrugMatrix_Codelink	limma	Sulfaphenazole	Rattus norvegicus	liver	In Vivo	limma combined	limma combined	0.0197294	1.30367	0.0869807	0.76778
DrugMatrix_Codelink	limma	Piclamilast	Rattus norvegicus	liver	In Vivo	17 mg/kg	3d	0.0161491	1.56317	0.0869983	0.70445
DrugMatrix_Codelink	limma	Epirubicin	Rattus norvegicus	kidney	In Vivo	2.7 mg/kg	5d	0.0087146	2.47073	0.0871309	0.583834
DrugMatrix_Codelink	limma	Azlocillin	Rattus norvegicus	kidney	In Vivo	800 mg/kg	24hr	0.0087146	2.47073	0.0871309	0.583834
DrugMatrix_Codelink	limma	Trovafloxacin	Rattus norvegicus	liver	In Vivo	600 mg/kg	24hr	0.0087146	2.47073	0.0871309	0.583834
DrugMatrix_Codelink	limma	Microcystin-lr	Rattus norvegicus	liver	In Vitro	.07 uM	16hr	0.0183086	1.41047	0.0872177	0.738787
DrugMatrix_Affy	limma	Cyclosporine	Rattus norvegicus	cardiovascular system	In Vivo	300 mg/kg	3d	0.0201578	1.26148	0.0872228	0.776163
DrugMatrix_Codelink	limma	Naloxone	Rattus norvegicus	liver	In Vivo	limma combined	limma combined	0.0168729	1.50987	0.0873483	0.714685
TG-GATEs	limma	Hydroxyzine	Rattus norvegicus	liver	In Vitro	limma combined	limma combined	0.0204809	1.21363	0.0875868	0.783569
L1000_CPC008_HCC515_6H	Characteristic direction	BRD-K40329609	Homo sapiens	HCC515	In Vitro	10 uM	6hr	0.00794913	2.1696	0.0876936	0.0804144
L1000_CPC008_VCAP_24H	Characteristic direction	BRD-K20492338	Homo sapiens	VCAP	In Vitro	10 uM	24hr	0.00794913	2.1696	0.0876936	0.0804144
L1000_CPC011_A375_6H	Characteristic direction	Geldanamycin	Homo sapiens	A375	In Vitro	10 uM	6hr	0.00794913	2.1696	0.0876936	0.0804144
L1000_CPC014_VCAP_6H	Characteristic direction	BRD-K69516039	Homo sapiens	VCAP	In Vitro	10 uM	6hr	0.00794913	2.1696	0.0876936	0.0804144
DrugMatrix_Codelink	limma	Dimenhydrinate	Rattus norvegicus	liver	In Vivo	limma combined	limma combined	0.0195962	1.31271	0.087719	0.765055
GSE36868, GSE51444, E-GEOD-4883	Characteristic direction	Simvastatin	Homo sapiens	immune system	PharmOmics meta	PharmOmics meta	PharmOmics meta	0.00714286	2.43798	0.0878667	0.0719073
L1000_CPC001_PC3_24H	Characteristic direction	Fluticasone	Homo sapiens	PC3	In Vitro	10 uM	24hr	0.00714286	2.43798	0.0878667	0.0719073
L1000_CPC006_PL21_6H	Characteristic direction	MLN-2238	Homo sapiens	PL21	In Vitro	10 uM	6hr	0.00714286	2.43798	0.0878667	0.0719073
L1000_CPC006_VCAP_6H	Characteristic direction	Parthenolide	Homo sapiens	VCAP	In Vitro	10 uM	6hr	0.00714286	2.43798	0.0878667	0.0719073
DrugMatrix_Codelink	limma	Ethanol	Rattus norvegicus	liver	In Vitro	limma combined	limma combined	0.0184564	1.39666	0.0881964	0.741372
E-GEOD-857	Characteristic direction	Moclobemide	Mus musculus	nervous system	PharmOmics meta	PharmOmics meta	PharmOmics meta	0.00606061	2.9412	0.0882334	0.166667
E-GEOD-857	Characteristic direction	Monoamine oxidase A inhibitor	Mus musculus	nervous system	PharmOmics meta	PharmOmics meta	PharmOmics meta	0.00606061	2.9412	0.0882334	0.166667
DrugMatrix_Codelink	limma	Nateglinide	Rattus norvegicus	liver	In Vivo	limma combined	limma combined	0.0190948	1.35026	0.08829	0.755903
DrugMatrix_Affy	limma	Phenytoin	Rattus norvegicus	muscular system	In Vivo	572 mg/kg	3d	0.0168539	1.50686	0.0884033	0.714056
DrugMatrix_Affy	limma	N-nitrosodiethylamine	Rattus norvegicus	liver	In Vitro	7000 uM	16hr	0.0192819	1.33559	0.0884353	0.759047
DrugMatrix_Affy	limma	Tosufloxacin	Rattus norvegicus	liver	In Vivo	2000 mg/kg	3d	0.0188679	1.36637	0.0884713	0.749476
GSE83739	Characteristic direction	Tolvaptan	Mus musculus	liver	PharmOmics meta	PharmOmics meta	PharmOmics meta	0.00984529	1.87768	0.0884766	0.392248
GSE83739	Characteristic direction	Diuretic	Mus musculus	liver	PharmOmics meta	PharmOmics meta	PharmOmics meta	0.00984529	1.87768	0.0884766	0.392248
GSE83739	Characteristic direction	Vasopressin V2 receptor antagonist	Mus musculus	liver	PharmOmics meta	PharmOmics meta	PharmOmics meta	0.00984529	1.87768	0.0884766	0.392248
TG-GATEs	limma	Omeprazole	Rattus norvegicus	liver	In Vivo Repeat	1000 mg/kg	8d	0.0165094	1.53075	0.0884838	0.709655
TG-GATEs_in_vivo_single, TG-GATEs_in_vivo_repeat	Characteristic direction	Lomustine	Rattus norvegicus	kidney	PharmOmics meta	PharmOmics meta	PharmOmics meta	0.0156863	1.59032	0.088519	0.693622
DrugMatrix_Codelink	limma	Gadopentetate dimeglumine	Rattus norvegicus	kidney	In Vivo	limma combined	limma combined	0.0156863	1.59032	0.088519	0.693622
DrugMatrix_Codelink	limma	Rosiglitazone	Rattus norvegicus	liver	In Vivo	1800 mg/kg	24hr	0.0132231	1.79653	0.0885414	0.654255
TG-GATEs	limma	Aspirin	Rattus norvegicus	liver	In Vitro	3000 uM	24hr	0.0203874	1.22694	0.0886987	0.781193
DrugMatrix_Codelink	limma	3-chloroaniline	Rattus norvegicus	kidney	In Vivo	200 mg/kg	3d	0.005	4.26201	0.0887645	0.526443
DrugMatrix_Affy	limma	Rofecoxib	Rattus norvegicus	cardiovascular system	In Vivo	775 mg/kg	5d	0.005	4.26201	0.0887645	0.526443
L1000_CPC006_A375_6H	Characteristic direction	7b-cis	Homo sapiens	A375	In Vitro	10 uM	6hr	0.00793651	2.16049	0.0888559	0.0802533
L1000_CPC006_HEC108_6H	Characteristic direction	Parthenolide	Homo sapiens	HEC108	In Vitro	10 uM	6hr	0.00793651	2.16049	0.0888559	0.0802533
L1000_CPC008_MCF7_6H	Characteristic direction	BRD-K88707333	Homo sapiens	MCF7	In Vitro	10 uM	6hr	0.00793651	2.16049	0.0888559	0.0802533
L1000_CPC008_PC3_24H	Characteristic direction	BRD-K61718261	Homo sapiens	PC3	In Vitro	10 uM	24hr	0.00793651	2.16049	0.0888559	0.0802533
L1000_CPC013_HEPG2_6H	Characteristic direction	BRD-K89843224	Homo sapiens	HEPG2	In Vitro	10 uM	6hr	0.00793651	2.16049	0.0888559	0.0802533
DrugMatrix_Affy	limma	Methyl salicylate	Rattus norvegicus	liver	In Vivo	limma combined	limma combined	0.0201313	1.25927	0.0888758	0.775465
DrugMatrix_Codelink	limma	Diphenhydramine	Rattus norvegicus	liver	In Vitro	263 uM	24hr	0.0203177	1.23663	0.0888887	0.779726
DrugMatrix_Affy	limma	4-nitrobenzoic acid	Rattus norvegicus	kidney	In Vivo	1470 mg/kg	24hr	0.0196961	1.30066	0.0888935	0.767151
TG-GATEs	limma	Ethionine	Rattus norvegicus	liver	In Vivo Single	25 mg/kg	9hr	0.0123457	1.88346	0.0889402	0.638955
DrugMatrix_Codelink	limma	Amoxapine	Rattus norvegicus	liver	In Vivo	limma combined	limma combined	0.0197477	1.29574	0.0890455	0.768269
DrugMatrix_Affy	limma	Griseofulvin	Rattus norvegicus	liver	In Vitro	limma combined	limma combined	0.0204398	1.21649	0.0890476	0.782241
TG-GATEs	limma	Promethazine	Rattus norvegicus	liver	In Vivo Repeat	200 mg/kg	29d	0.0198878	1.28283	0.0891421	0.770365
GSE21329, DrugMatrix_PIOGLITAZONE_liver, GSE93403, GSE21329, DrugMatrix_ROSIGLITAZONE_liver, GSE52204, GSE21329, DrugMatrix_TROGLITAZONE_liver, DrugMatrix_GLIPIZIDE_liver, TG-GATEs_rosiglitazone_maleate_in_vivo_single, TG-GATEs_rosiglitazone_maleate_in_vivo_repeat, TG-GATEs_metformin_in_vitro, TG-GATEs_metformin_in_vivo_single, TG-GATEs_metformin_in_vivo_repeat, TG-GATEs_chlorpropamide_in_vitro, TG-GATEs_chlorpropamide_in_vivo_single, TG-GATEs_chlorpropamide_in_vivo_repeat, TG-GATEs_acarbose_in_vitro, TG-GATEs_acarbose_in_vivo_single, TG-GATEs_acarbose_in_vivo_repeat, TG-GATEs_tolbutamide_in_vitro, TG-GATEs_tolbutamide_in_vivo_single, TG-GATEs_tolbutamide_in_vivo_repeat	Characteristic direction	Antidiabetic	Rattus norvegicus	liver	PharmOmics meta	PharmOmics meta	PharmOmics meta	0.0203804	1.22639	0.0891839	0.780844
L1000_CPC006_NCIH508_6H	Characteristic direction	TG-101348	Homo sapiens	NCIH508	In Vitro	11.1 uM	6hr	0.00713013	2.42373	0.0892779	0.0717945
L1000_CPC007_A549_6H	Characteristic direction	BRD-K88198340	Homo sapiens	A549	In Vitro	10 uM	6hr	0.00713013	2.42373	0.0892779	0.0717945
L1000_CPC007_HCC515_6H	Characteristic direction	BRD-A98248982	Homo sapiens	HCC515	In Vitro	10 uM	6hr	0.00713013	2.42373	0.0892779	0.0717945
TG-GATEs	limma	Phorone	Rattus norvegicus	liver	In Vitro	100 uM	8hr	0.0176644	1.44749	0.0892936	0.728727
DrugMatrix_Codelink	limma	Sulfathiazole	Rattus norvegicus	liver	In Vivo	2629 mg/kg	24hr	0.0101215	2.17417	0.0893001	0.60605
TG-GATEs	limma	Phenylbutazone	Rattus norvegicus	liver	In Vivo Single	200 mg/kg	9hr	0.016109	1.55575	0.0893181	0.703577
TG-GATEs	limma	Aspirin	Rattus norvegicus	liver	In Vivo Single	450 mg/kg	9hr	0.00700935	2.95435	0.0893786	0.558474
DrugMatrix_Codelink	limma	Penicillamine	Rattus norvegicus	spleen	In Vivo	100 mg/kg	24hr	0.0113208	2.00071	0.0893949	0.625891
GSE4490	Characteristic direction	Clenbuterol	Mus musculus	muscular system	PharmOmics meta	PharmOmics meta	PharmOmics meta	0.00917431	1.99026	0.0894674	0.346512
GSE4490	Characteristic direction	Bronchodilator	Mus musculus	muscular system	PharmOmics meta	PharmOmics meta	PharmOmics meta	0.00917431	1.99026	0.0894674	0.346512
GSE4490	Characteristic direction	Overactive bladder agent	Mus musculus	muscular system	PharmOmics meta	PharmOmics meta	PharmOmics meta	0.00917431	1.99026	0.0894674	0.346512
GSE4490	Characteristic direction	beta2-Adrenergic receptor agonist	Mus musculus	muscular system	PharmOmics meta	PharmOmics meta	PharmOmics meta	0.00917431	1.99026	0.0894674	0.346512
DrugMatrix_Affy	limma	Haloperidol	Rattus norvegicus	liver	In Vitro	77 uM	16hr	0.0203027	1.23542	0.0899053	0.779447
DrugMatrix_Codelink	limma	Ticlopidine	Rattus norvegicus	liver	In Vivo	223 mg/kg	24hr	0.00869565	2.44091	0.0899697	0.58345
TG-GATEs	limma	Nifedipine	Rattus norvegicus	liver	In Vivo Single	100 mg/kg	3hr	0.00869565	2.44091	0.0899697	0.58345
DrugMatrix_Codelink	limma	Thioguanine	Rattus norvegicus	spleen	In Vivo	limma combined	limma combined	0.0178739	1.43065	0.0899865	0.731941
DrugMatrix_Codelink	limma	Amineptine	Rattus norvegicus	liver	In Vitro	1667 uM	16hr	0.0202301	1.2444	0.0900225	0.77777
L1000_CPC001_VCAP_24H	Characteristic direction	Cyclosporin-a	Homo sapiens	VCAP	In Vitro	10 uM	24hr	0.00792393	2.15146	0.0900262	0.0800277
L1000_CPC005_A375_24H	Characteristic direction	Thioridazine	Homo sapiens	A375	In Vitro	10 uM	24hr	0.00792393	2.15146	0.0900262	0.0800277
L1000_CPC006_HEPG2_6H	Characteristic direction	Thioridazine	Homo sapiens	HEPG2	In Vitro	10 uM	6hr	0.00792393	2.15146	0.0900262	0.0800277
L1000_CPC008_HT29_6H	Characteristic direction	VU-0415556-1	Homo sapiens	HT29	In Vitro	10 uM	6hr	0.00792393	2.15146	0.0900262	0.0800277
L1000_CPC013_ASC_24H	Characteristic direction	Afatinib	Homo sapiens	ASC	In Vitro	10 uM	24hr	0.00792393	2.15146	0.0900262	0.0800277
L1000_CPC014_HT29_6H	Characteristic direction	BRD-K65411918	Homo sapiens	HT29	In Vitro	10 uM	6hr	0.00792393	2.15146	0.0900262	0.0800277
L1000_ERG011_VCAP_24H	Characteristic direction	Troglitazone	Homo sapiens	VCAP	In Vitro	2 uM	24hr	0.00792393	2.15146	0.0900262	0.0800277
L1000_LJP002_HS578T_24H	Characteristic direction	PHA-665752	Homo sapiens	HS578T	In Vitro	10 uM	24hr	0.00792393	2.15146	0.0900262	0.0800277
GSE39350, DrugMatrix_DICLOFENAC_liver, DrugMatrix_IBUPROFEN_liver, DrugMatrix_INDOMETHACIN_liver, DrugMatrix_ASPIRIN_liver, GSE52054, DrugMatrix_NAPROXEN_liver, DrugMatrix_SULINDAC_hepatocyte, DrugMatrix_SULINDAC_liver, DrugMatrix_KETOROLAC_liver, TG-GATEs_diclofenac_in_vitro, TG-GATEs_diclofenac_in_vivo_single, TG-GATEs_diclofenac_in_vivo_repeat, TG-GATEs_ibuprofen_in_vitro, TG-GATEs_ibuprofen_in_vivo_single, TG-GATEs_ibuprofen_in_vivo_repeat, TG-GATEs_indomethacin_in_vitro, TG-GATEs_indomethacin_in_vivo_single, TG-GATEs_indomethacin_in_vivo_repeat, TG-GATEs_aspirin_in_vitro, TG-GATEs_aspirin_in_vivo_single, TG-GATEs_aspirin_in_vivo_repeat, TG-GATEs_naproxen_in_vitro, TG-GATEs_naproxen_in_vivo_single, TG-GATEs_naproxen_in_vivo_repeat, TG-GATEs_sulindac_in_vitro, TG-GATEs_sulindac_in_vivo_single, TG-GATEs_sulindac_in_vivo_repeat, TG-GATEs_mefenamic_acid_in_vitro, TG-GATEs_mefenamic_acid_in_vivo_single, TG-GATEs_mefenamic_acid_in_vivo_repeat, TG-GATEs_phenylbutazone_in_vitro, TG-GATEs_phenylbutazone_in_vivo_single, TG-GATEs_phenylbutazone_in_vivo_repeat	Characteristic direction	COX inhibitor	Rattus norvegicus	liver	PharmOmics meta	PharmOmics meta	PharmOmics meta	0.0204759	1.20446	0.0900303	0.783429
DrugMatrix_Codelink	limma	Etoposide	Rattus norvegicus	liver	In Vitro	125 uM	16hr	0.0132013	1.78864	0.0901767	0.653766
DrugMatrix_Codelink	limma	Ethinylestradiol	Rattus norvegicus	liver	In Vivo	10 mg/kg	5d	0.0174002	1.46184	0.0902812	0.722998
DrugMatrix_Affy	limma	Mitomycin c	Rattus norvegicus	liver	In Vivo	limma combined	limma combined	0.0189504	1.35434	0.0903418	0.750873
GSE29077, GSE29077	Characteristic direction	Antimetabolite	Homo sapiens	respiratory system	PharmOmics meta	PharmOmics meta	PharmOmics meta	0.00897436	1.86404	0.090542	0.109529
DrugMatrix_Codelink	limma	Naproxen	Rattus norvegicus	liver	In Vivo	limma combined	limma combined	0.0185634	1.38099	0.0906213	0.743957
DrugMatrix_Codelink	limma	Methotrexate	Rattus norvegicus	liver	In Vivo	.3 mg/kg	6hr	0.018245	1.40288	0.0906687	0.737669
L1000_CPC001_HA1E_6H	Characteristic direction	VUF-5681	Homo sapiens	HA1E	In Vitro	10 uM	6hr	0.00711744	2.40964	0.0907	0.0716334
L1000_CPC006_HT29_24H	Characteristic direction	COT-10b	Homo sapiens	HT29	In Vitro	44.4 uM	24hr	0.00711744	2.40964	0.0907	0.0716334
L1000_CPC006_LOVO_6H	Characteristic direction	Parthenolide	Homo sapiens	LOVO	In Vitro	20 uM	6hr	0.00711744	2.40964	0.0907	0.0716334
L1000_CPC006_SNGM_6H	Characteristic direction	Quinine	Homo sapiens	SNGM	In Vitro	10 uM	6hr	0.00711744	2.40964	0.0907	0.0716334
L1000_CPC008_A375_24H	Characteristic direction	BRD-K86992982	Homo sapiens	A375	In Vitro	10 uM	24hr	0.00711744	2.40964	0.0907	0.0716334
L1000_DOS020_VCAP_6H	Characteristic direction	Withaferin-a	Homo sapiens	VCAP	In Vitro	10 uM	6hr	0.00711744	2.40964	0.0907	0.0716334
L1000_HOG001_MCF7_24H	Characteristic direction	Wortmannin	Homo sapiens	MCF7	In Vitro	0.0015 uM	24hr	0.00711744	2.40964	0.0907	0.0716334
DrugMatrix_GEMFIBROZIL_hepatocyte, DrugMatrix_GEMFIBROZIL_liver, TG-GATEs_in_vitro, TG-GATEs_in_vivo_single, TG-GATEs_in_vivo_repeat	Characteristic direction	Gemfibrozil	Rattus norvegicus	liver	PharmOmics meta	PharmOmics meta	PharmOmics meta	0.01841	1.39132	0.0907231	0.740534
DrugMatrix_Affy	limma	N-nitrosodiethylamine	Rattus norvegicus	liver	In Vitro	limma combined	limma combined	0.0203883	1.21928	0.0908846	0.781298
TG-GATEs	limma	Acetamidofluorene	Rattus norvegicus	liver	In Vivo Repeat	30 mg/kg	4d	0.0151515	1.61915	0.09096	0.685797
TG-GATEs	limma	Sulindac	Rattus norvegicus	liver	In Vivo Repeat	50 mg/kg	8d	0.0151515	1.61915	0.09096	0.685797
TG-GATEs	limma	Haloperidol	Rattus norvegicus	liver	In Vitro	50 uM	8hr	0.0156454	1.58202	0.0909925	0.693237
GSE71102, GSE67338	Characteristic direction	Anti-inflammatory	Homo sapiens	nervous system	PharmOmics meta	PharmOmics meta	PharmOmics meta	0.00791139	2.1425	0.0912045	0.0798505
L1000_CPC006_A549_24H	Characteristic direction	MK-2206	Homo sapiens	A549	In Vitro	10 uM	24hr	0.00791139	2.1425	0.0912045	0.0798505
L1000_CPC020_PC3_6H	Characteristic direction	Raloxifene	Homo sapiens	PC3	In Vitro	10 uM	6hr	0.00791139	2.1425	0.0912045	0.0798505
DrugMatrix_Codelink	limma	Citalopram	Rattus norvegicus	liver	In Vivo	limma combined	limma combined	0.0185484	1.37932	0.0914511	0.743678
GSE56028, GSE47541	Characteristic direction	Serotonin-noradrenaline reuptake inhibitor	Rattus norvegicus	nervous system	PharmOmics meta	PharmOmics meta	PharmOmics meta	0.0139319	1.71519	0.0914761	0.66428
DrugMatrix_Affy	limma	Bisphenol a	Rattus norvegicus	liver	In Vivo	limma combined	limma combined	0.0139319	1.71519	0.0914761	0.66428
TG-GATEs	limma	Phenacetin	Rattus norvegicus	liver	In Vivo Single	2000 mg/kg	9hr	0.0198906	1.27565	0.0914838	0.770504
TG-GATEs	limma	Acetaminophen	Homo sapiens	liver	In Vitro	limma combined	limma combined	0.00999092	1.61055	0.0916001	0.137757
DrugMatrix_Codelink	limma	Allyl alcohol	Rattus norvegicus	liver	In Vivo	limma combined	limma combined	0.010101	2.15577	0.0916688	0.605771
TG-GATEs	limma	Thioacetamide	Rattus norvegicus	liver	In Vivo Single	15 mg/kg	6hr	0.010101	2.15577	0.0916688	0.605771
GSE61002, GSE50509, E-GEOD-68690, GSE67088, GSE50509, GSE66493, GSE90052, GSE59297, GSE45161, GSE48880, GSE37956, GSE39223, GSE39413, GSE39221, GSE71224, GSE51305, GSE76990, GSE43452	Characteristic direction	Antineoplastic	Homo sapiens	nervous system	PharmOmics meta	PharmOmics meta	PharmOmics meta	0.00931316	1.77256	0.0916834	0.114974
TG-GATEs	limma	Fenofibrate	Rattus norvegicus	liver	In Vivo Repeat	100 mg/kg	29d	0.0203064	1.22923	0.0917031	0.779517
TG-GATEs_cephalothin_in_vitro, TG-GATEs_cephalothin_in_vivo_single, TG-GATEs_cephalothin_in_vivo_repeat	Characteristic direction	Cephalothin sodium	Rattus norvegicus	liver	PharmOmics meta	PharmOmics meta	PharmOmics meta	0.0164512	1.52084	0.0918466	0.708817
TG-GATEs_cephalothin_in_vitro, TG-GATEs_cephalothin_in_vivo_single, TG-GATEs_cephalothin_in_vivo_repeat	Characteristic direction	Cell wall biosynthesis inhibitor	Rattus norvegicus	liver	PharmOmics meta	PharmOmics meta	PharmOmics meta	0.0164512	1.52084	0.0918466	0.708817
DrugMatrix_Codelink	limma	Carvedilol	Rattus norvegicus	cardiovascular system	In Vivo	2000 mg/kg	5d	0.0164512	1.52084	0.0918466	0.708817
DrugMatrix_Codelink	limma	Haloperidol	Rattus norvegicus	liver	In Vitro	77 uM	24hr	0.0178404	1.42634	0.0918467	0.731242
TG-GATEs	limma	Amiodarone	Homo sapiens	liver	In Vitro	0.28 uM	8hr	0.00250627	11.4676	0.0921167	0.0293075
TG-GATEs	limma	Tacrine	Homo sapiens	liver	In Vitro	80 uM	8hr	0.00250627	11.4676	0.0921167	0.0293075
GSE28896, GSE75084, GSE8546	Characteristic direction	Lenalidomide	Homo sapiens	skeletal system	PharmOmics meta	PharmOmics meta	PharmOmics meta	0.0071048	2.39534	0.0921329	0.0714401
GSE28896, GSE75084, GSE8546	Characteristic direction	Immunomodulator	Homo sapiens	skeletal system	PharmOmics meta	PharmOmics meta	PharmOmics meta	0.0071048	2.39534	0.0921329	0.0714401
GSE28896, GSE75084, GSE8546	Characteristic direction	TNF-alpha inhibitor	Homo sapiens	skeletal system	PharmOmics meta	PharmOmics meta	PharmOmics meta	0.0071048	2.39534	0.0921329	0.0714401
L1000_CPC003_VCAP_6H	Characteristic direction	DH-97	Homo sapiens	VCAP	In Vitro	10 uM	6hr	0.0071048	2.39534	0.0921329	0.0714401
L1000_LJP001_HS578T_6H	Characteristic direction	Torin-2	Homo sapiens	HS578T	In Vitro	2 uM	6hr	0.0071048	2.39534	0.0921329	0.0714401
DrugMatrix_PROGESTERONE_hepatocyte, DrugMatrix_PROGESTERONE_liver	Characteristic direction	Progesterone	Rattus norvegicus	liver	PharmOmics meta	PharmOmics meta	PharmOmics meta	0.0151307	1.61445	0.0922879	0.685483
L1000_CPC005_HA1E_6H	Characteristic direction	Bisindolylmaleimide	Homo sapiens	HA1E	In Vitro	10 uM	6hr	0.00789889	2.13363	0.0923907	0.0797377
L1000_CPC007_A375_24H	Characteristic direction	BRD-K71172276	Homo sapiens	A375	In Vitro	10 uM	24hr	0.00789889	2.13363	0.0923907	0.0797377
L1000_CPC012_ASC_24H	Characteristic direction	BRD-K21005091	Homo sapiens	ASC	In Vitro	10 uM	24hr	0.00789889	2.13363	0.0923907	0.0797377
L1000_LJP001_HS578T_24H	Characteristic direction	BMS-345541	Homo sapiens	HS578T	In Vitro	10 uM	24hr	0.00789889	2.13363	0.0923907	0.0797377
DrugMatrix_Affy	limma	Microcystin-lr	Rattus norvegicus	liver	In Vitro	.07 uM	16hr	0.0203757	1.2159	0.0925181	0.780704
DrugMatrix_Codelink	limma	Closantel	Rattus norvegicus	liver	In Vivo	limma combined	limma combined	0.0123023	1.86376	0.092582	0.638186
DrugMatrix_Codelink	limma	Valproic acid	Rattus norvegicus	liver	In Vivo	235 mg/kg	3d	0.00263158	12.7577	0.0926308	0.483303
DrugMatrix_Codelink	limma	Rofecoxib	Rattus norvegicus	liver	In Vivo	3 mg/kg	5d	0.00263158	12.7577	0.0926308	0.483303
DrugMatrix_Codelink	limma	Bisphenol a	Rattus norvegicus	bone marrow	In Vivo	610 mg/kg	24hr	0.00263158	12.7577	0.0926308	0.483303
DrugMatrix_Codelink	limma	Amikacin	Rattus norvegicus	kidney	In Vivo	82 mg/kg	24hr	0.00263158	12.7577	0.0926308	0.483303
DrugMatrix_Codelink	limma	Oxymetazoline	Rattus norvegicus	liver	In Vivo	.5 mg/kg	3d	0.00263158	12.7577	0.0926308	0.483303
DrugMatrix_Codelink	limma	Loxoprofen	Rattus norvegicus	kidney	In Vivo	18 mg/kg	3d	0.00263158	12.7577	0.0926308	0.483303
DrugMatrix_Codelink	limma	Pentoxifylline	Rattus norvegicus	cardiovascular system	In Vivo	1170 mg/kg	3d	0.00263158	12.7577	0.0926308	0.483303
DrugMatrix_Codelink	limma	Rifampin	Rattus norvegicus	liver	In Vivo	99 mg/kg	5d	0.00263158	12.7577	0.0926308	0.483303
DrugMatrix_Codelink	limma	Warfarin	Rattus norvegicus	liver	In Vivo	.25 mg/kg	24hr	0.00263158	12.7577	0.0926308	0.483303
DrugMatrix_Codelink	limma	Cetraxate	Rattus norvegicus	liver	In Vivo	1503 mg/kg	24hr	0.00263158	12.7577	0.0926308	0.483303
DrugMatrix_Codelink	limma	Temafloxacin	Rattus norvegicus	kidney	In Vivo	1000 mg/kg	3d	0.00263158	12.7577	0.0926308	0.483303
DrugMatrix_Codelink	limma	Emetine	Rattus norvegicus	kidney	In Vivo	1 mg/kg	24hr	0.00263158	12.7577	0.0926308	0.483303
DrugMatrix_Affy	limma	Clofibrate	Rattus norvegicus	liver	In Vivo	130 mg/kg	7d	0.00263158	12.7577	0.0926308	0.483303
TG-GATEs	limma	Acetamidofluorene	Rattus norvegicus	liver	In Vivo Single	100 mg/kg	3hr	0.00263158	12.7577	0.0926308	0.483303
TG-GATEs	limma	Acetaminophen	Rattus norvegicus	kidney	In Vivo Repeat	600 mg/kg	29d	0.00263158	12.7577	0.0926308	0.483303
TG-GATEs	limma	Adapin	Rattus norvegicus	liver	In Vitro	15 uM	2hr	0.00263158	12.7577	0.0926308	0.483303
TG-GATEs	limma	Adapin	Rattus norvegicus	liver	In Vivo Single	100 mg/kg	3hr	0.00263158	12.7577	0.0926308	0.483303
TG-GATEs	limma	Ciprofloxacin	Rattus norvegicus	liver	In Vitro	5 uM	24hr	0.00263158	12.7577	0.0926308	0.483303
TG-GATEs	limma	Dantrolene	Rattus norvegicus	liver	In Vitro	10 uM	2hr	0.00263158	12.7577	0.0926308	0.483303
TG-GATEs	limma	Ethanol	Rattus norvegicus	liver	In Vitro	2000 uM	24hr	0.00263158	12.7577	0.0926308	0.483303
TG-GATEs	limma	Glibenclamide	Rattus norvegicus	liver	In Vitro	12 uM	24hr	0.00263158	12.7577	0.0926308	0.483303
TG-GATEs	limma	Hexachlorobenzene	Rattus norvegicus	liver	In Vitro	3 uM	24hr	0.00263158	12.7577	0.0926308	0.483303
TG-GATEs	limma	Imatinib	Rattus norvegicus	liver	In Vivo Single	200 mg/kg	9hr	0.00263158	12.7577	0.0926308	0.483303
TG-GATEs	limma	Indomethacin	Rattus norvegicus	liver	In Vivo Single	5 mg/kg	24hr	0.00263158	12.7577	0.0926308	0.483303
TG-GATEs	limma	Lomustine	Rattus norvegicus	liver	In Vivo Repeat	6 mg/kg	8d	0.00263158	12.7577	0.0926308	0.483303
TG-GATEs	limma	Mefenamic acid	Rattus norvegicus	liver	In Vivo Single	300 mg/kg	24hr	0.00263158	12.7577	0.0926308	0.483303
TG-GATEs	limma	Methimazole	Rattus norvegicus	liver	In Vitro	2000 uM	2hr	0.00263158	12.7577	0.0926308	0.483303
TG-GATEs	limma	Pemoline	Rattus norvegicus	liver	In Vivo Single	75 mg/kg	24hr	0.00263158	12.7577	0.0926308	0.483303
TG-GATEs	limma	Perhexiline	Rattus norvegicus	liver	In Vitro	0.4 uM	2hr	0.00263158	12.7577	0.0926308	0.483303
TG-GATEs	limma	Rifampicin	Rattus norvegicus	liver	In Vivo Single	60 mg/kg	24hr	0.00263158	12.7577	0.0926308	0.483303
TG-GATEs	limma	Sulpiride	Rattus norvegicus	liver	In Vivo Single	300 mg/kg	6hr	0.00263158	12.7577	0.0926308	0.483303
TG-GATEs	limma	Acetaminophen	Rattus norvegicus	kidney	In Vivo Single	limma combined	limma combined	0.0203321	1.22254	0.0926322	0.780006
DrugMatrix_Codelink	limma	Thiamphenicol	Rattus norvegicus	kidney	In Vivo	1500 mg/kg	3d	0.00867679	2.41214	0.0928524	0.58317
TG-GATEs	limma	Diethyl maleate	Rattus norvegicus	liver	In Vitro	300 uM	2hr	0.00867679	2.41214	0.0928524	0.58317
GSE64886	Characteristic direction	Anakinra	Rattus norvegicus	liver	PharmOmics meta	PharmOmics meta	PharmOmics meta	0.0139104	1.70877	0.0930073	0.663826
DrugMatrix_Affy	limma	Oxymetazoline	Rattus norvegicus	liver	In Vivo	limma combined	limma combined	0.0195035	1.30415	0.0930883	0.763623
TG-GATEs	limma	Ticlopidine	Rattus norvegicus	liver	In Vivo Repeat	300 mg/kg	15d	0.0175953	1.43823	0.0931478	0.727609
DrugMatrix_Codelink	limma	Cytarabine	Rattus norvegicus	liver	In Vivo	487 mg/kg	3d	0.00699301	2.89847	0.0931561	0.558334
DrugMatrix_Codelink	limma	Dexfenfluramine	Rattus norvegicus	cardiovascular system	In Vivo	29 mg/kg	3d	0.00699301	2.89847	0.0931561	0.558334
GSE25695, GSE44949, GSE44950, GSE44949, GSE11941, E-GEOD-11942	Characteristic direction	Antibacterial	Homo sapiens	kidney	PharmOmics meta	PharmOmics meta	PharmOmics meta	0.00929152	1.76495	0.0933419	0.114781
DrugMatrix_Codelink	limma	Leflunomide	Rattus norvegicus	spleen	In Vivo	60 mg/kg	5d	0.0112782	1.97485	0.0935101	0.625541
L1000_CPC001_HA1E_6H	Characteristic direction	U-18666A	Homo sapiens	HA1E	In Vitro	10 uM	6hr	0.0070922	2.38155	0.0935766	0.0712628
L1000_CPC004_MCF7_6H	Characteristic direction	MRS-1334	Homo sapiens	MCF7	In Vitro	10 uM	6hr	0.0070922	2.38155	0.0935766	0.0712628
L1000_CPC012_NPC_24H	Characteristic direction	BRD-K88708949	Homo sapiens	NPC	In Vitro	10 uM	24hr	0.0070922	2.38155	0.0935766	0.0712628
L1000_CPC013_PC3_24H	Characteristic direction	BRD-K69569876	Homo sapiens	PC3	In Vitro	10 uM	24hr	0.0070922	2.38155	0.0935766	0.0712628
L1000_CPC014_VCAP_6H	Characteristic direction	KIN001-220	Homo sapiens	VCAP	In Vitro	10 uM	6hr	0.0070922	2.38155	0.0935766	0.0712628
DrugMatrix_Affy	limma	Benzethonium chloride	Rattus norvegicus	liver	In Vivo	30 mg/kg	3d	0.0197228	1.28461	0.0935777	0.767535
DrugMatrix_Affy	limma	Benzethonium chloride	Rattus norvegicus	liver	In Vivo	limma combined	limma combined	0.0197228	1.28461	0.0935777	0.767535
L1000_CPC002_HCC515_24H	Characteristic direction	H-9	Homo sapiens	HCC515	In Vitro	10 uM	24hr	0.00788644	2.12482	0.0935849	0.0795282
L1000_CPC003_HCC515_6H	Characteristic direction	DAU-5884	Homo sapiens	HCC515	In Vitro	10 uM	6hr	0.00788644	2.12482	0.0935849	0.0795282
L1000_CPC005_HA1E_6H	Characteristic direction	AG-99	Homo sapiens	HA1E	In Vitro	10 uM	6hr	0.00788644	2.12482	0.0935849	0.0795282
L1000_CPC006_A549_6H	Characteristic direction	Manumycin-a	Homo sapiens	A549	In Vitro	10 uM	6hr	0.00788644	2.12482	0.0935849	0.0795282
L1000_CPC006_MCF7_24H	Characteristic direction	BRD-K76188144	Homo sapiens	MCF7	In Vitro	160 uM	24hr	0.00788644	2.12482	0.0935849	0.0795282
L1000_CPC013_A549_24H	Characteristic direction	Afatinib	Homo sapiens	A549	In Vitro	10 uM	24hr	0.00788644	2.12482	0.0935849	0.0795282
L1000_CPC014_MCF7_6H	Characteristic direction	Radicicol	Homo sapiens	MCF7	In Vitro	10 uM	6hr	0.00788644	2.12482	0.0935849	0.0795282
GSE93403, GSE21329, DrugMatrix_ROSIGLITAZONE_liver, TG-GATEs_maleate_in_vivo_single, TG-GATEs_maleate_in_vivo_repeat	Characteristic direction	Rosiglitazone	Rattus norvegicus	liver	PharmOmics meta	PharmOmics meta	PharmOmics meta	0.0178069	1.42206	0.0937316	0.730823
GSE45052	Characteristic direction	Diclofenac	Homo sapiens	ovary	PharmOmics meta	PharmOmics meta	PharmOmics meta	0.00601202	2.84862	0.0938625	0.0529114
DrugMatrix_Codelink	limma	Lead(iv) acetate	Rattus norvegicus	liver	In Vivo	limma combined	limma combined	0.0160296	1.54111	0.0940728	0.702319
GSE32536, GSE51807	Characteristic direction	Pioglitazone	Mus musculus	nervous system	PharmOmics meta	PharmOmics meta	PharmOmics meta	0.0103093	1.76138	0.0945502	0.420155
DrugMatrix_Codelink	limma	Acyclovir	Rattus norvegicus	spleen	In Vivo	limma combined	limma combined	0.0177903	1.41993	0.0946834	0.730578
DrugMatrix_Affy	limma	Cortisone	Rattus norvegicus	liver	In Vivo	limma combined	limma combined	0.0177903	1.41993	0.0946834	0.730578
DrugMatrix_Affy	limma	Catechol	Rattus norvegicus	kidney	In Vivo	195 mg/kg	3d	0.00498753	4.09137	0.0946895	0.526338
DrugMatrix_Affy	limma	Doxorubicin	Rattus norvegicus	liver	In Vivo	limma combined	limma combined	0.0204678	1.17799	0.0947561	0.783219
L1000_CPC002_HCC515_24H	Characteristic direction	SR-142948	Homo sapiens	HCC515	In Vitro	10 uM	24hr	0.00787402	2.11609	0.094787	0.0792382
L1000_CPC010_HA1E_6H	Characteristic direction	BRD-A84524947	Homo sapiens	HA1E	In Vitro	10 uM	6hr	0.00787402	2.11609	0.094787	0.0792382
L1000_CPC011_MCF7_6H	Characteristic direction	Calcipotriol	Homo sapiens	MCF7	In Vitro	10 uM	6hr	0.00787402	2.11609	0.094787	0.0792382
L1000_CPC012_ASC_24H	Characteristic direction	BRD-A67306036	Homo sapiens	ASC	In Vitro	10 uM	24hr	0.00787402	2.11609	0.094787	0.0792382
L1000_CPC014_HA1E_6H	Characteristic direction	Antimycin-a	Homo sapiens	HA1E	In Vitro	10 uM	6hr	0.00787402	2.11609	0.094787	0.0792382
L1000_CPC014_PC3_6H	Characteristic direction	KIN001-127	Homo sapiens	PC3	In Vitro	10 uM	6hr	0.00787402	2.11609	0.094787	0.0792382
L1000_HDAC002_PC3_24H	Characteristic direction	BRD-K88742110	Homo sapiens	PC3	In Vitro	1.25 uM	24hr	0.00787402	2.11609	0.094787	0.0792382
L1000_HOG003_MCF7_6H	Characteristic direction	Wortmannin	Homo sapiens	MCF7	In Vitro	0.013 uM	6hr	0.00787402	2.11609	0.094787	0.0792382
L1000_LJP002_MDAMB231_24H	Characteristic direction	NVP-BGJ398	Homo sapiens	MDAMB231	In Vitro	10 uM	24hr	0.00787402	2.11609	0.094787	0.0792382
DrugMatrix_Affy	limma	Sporidesmin a	Rattus norvegicus	liver	In Vitro	limma combined	limma combined	0.0201758	1.15443	0.0948236	0.776373
DrugMatrix_Affy	limma	Tacrolimus	Rattus norvegicus	cardiovascular system	In Vivo	134 mg/kg	5d	0.0167411	1.48899	0.0949034	0.71231
L1000_CPC003_PC3_24H	Characteristic direction	Hydrocortisone	Homo sapiens	PC3	In Vitro	10 uM	24hr	0.00707965	2.36791	0.095031	0.0710695
L1000_CPC005_A375_6H	Characteristic direction	Kawain	Homo sapiens	A375	In Vitro	10 uM	6hr	0.00707965	2.36791	0.095031	0.0710695
L1000_CPC005_MCF7_24H	Characteristic direction	Dubinidine	Homo sapiens	MCF7	In Vitro	10 uM	24hr	0.00707965	2.36791	0.095031	0.0710695
L1000_CPC013_VCAP_24H	Characteristic direction	CP466722	Homo sapiens	VCAP	In Vitro	10 uM	24hr	0.00707965	2.36791	0.095031	0.0710695
L1000_LJP001_MCF7_6H	Characteristic direction	Barasertib	Homo sapiens	MCF7	In Vitro	0.08 uM	6hr	0.00707965	2.36791	0.095031	0.0710695
L1000_LJP001_SKBR3_24H	Characteristic direction	Selumetinib	Homo sapiens	SKBR3	In Vitro	2 uM	24hr	0.00707965	2.36791	0.095031	0.0710695
TG-GATEs	limma	Ajmaline	Rattus norvegicus	liver	In Vitro	300 uM	8hr	0.0202726	1.2235	0.0951089	0.778888
TG-GATEs	limma	Methimazole	Rattus norvegicus	liver	In Vivo Repeat	30 mg/kg	29d	0.017561	1.43365	0.0951143	0.72719
TG-GATEs	limma	Phenylanthranilic acid	Rattus norvegicus	kidney	In Vivo Single	1000 mg/kg	3hr	0.0131363	1.76537	0.0951868	0.653067
DrugMatrix_Affy	limma	Vinblastine	Rattus norvegicus	cardiovascular system	In Vivo	limma combined	limma combined	0.0173116	1.44939	0.0953279	0.721322
DrugMatrix_Codelink	limma	Acetaminophen	Rattus norvegicus	kidney	In Vivo	486 mg/kg	5d	0.0192431	1.31719	0.0955295	0.758069
GSE33619	Characteristic direction	Methylphenidate	Mus musculus	nervous system	PharmOmics meta	PharmOmics meta	PharmOmics meta	0.0097629	1.8402	0.0955958	0.389147
DrugMatrix_Codelink	limma	Urethane	Rattus norvegicus	bone marrow	In Vivo	453 mg/kg	6hr	0.011257	1.96217	0.0956054	0.625332
L1000_CPC007_HT29_6H	Characteristic direction	BRD-K49630153	Homo sapiens	HT29	In Vitro	10 uM	6hr	0.006	2.82266	0.0957703	0.052847
DrugMatrix_Codelink	limma	Valdecoxib	Rattus norvegicus	cardiovascular system	In Vivo	404 mg/kg	3d	0.00865801	2.384	0.0957786	0.582786
TG-GATEs	limma	Gemfibrozil	Rattus norvegicus	liver	In Vivo Single	limma combined	limma combined	0.0188542	1.34437	0.0958273	0.749127
TG-GATEs	limma	Phorone	Rattus norvegicus	liver	In Vitro	500 uM	2hr	0.0145138	1.64469	0.0959263	0.676471
L1000_CPC003_VCAP_24H	Characteristic direction	CGP-71683	Homo sapiens	VCAP	In Vitro	10 uM	24hr	0.00786164	2.10744	0.095997	0.0789966
L1000_CPC006_A549_6H	Characteristic direction	CAM-9-027-3	Homo sapiens	A549	In Vitro	10 uM	6hr	0.00786164	2.10744	0.095997	0.0789966
L1000_CPC011_PC3_6H	Characteristic direction	Bupropion	Homo sapiens	PC3	In Vitro	10 uM	6hr	0.00786164	2.10744	0.095997	0.0789966
L1000_DOS027_VCAP_6H	Characteristic direction	LY-294002	Homo sapiens	VCAP	In Vitro	10 uM	6hr	0.00786164	2.10744	0.095997	0.0789966
DrugMatrix_Codelink	limma	Olanzapine	Rattus norvegicus	liver	In Vivo	limma combined	limma combined	0.0181504	1.39165	0.0960108	0.736202
DrugMatrix_Codelink	limma	Doxorubicin	Rattus norvegicus	liver	In Vitro	1.5 uM	16hr	0.0138675	1.69608	0.0961147	0.663127
DrugMatrix_Affy	limma	Letrozole	Rattus norvegicus	liver	In Vivo	250 mg/kg	5d	0.0150685	1.60052	0.0963417	0.684714
L1000_CPC001_PC3_6H	Characteristic direction	Cosmosiin	Homo sapiens	PC3	In Vitro	10 uM	6hr	0.00706714	2.35442	0.0964961	0.0709084
L1000_CPC001_VCAP_6H	Characteristic direction	Ozagrel	Homo sapiens	VCAP	In Vitro	10 uM	6hr	0.00706714	2.35442	0.0964961	0.0709084
L1000_CPC003_HCC515_24H	Characteristic direction	CGK-733	Homo sapiens	HCC515	In Vitro	10 uM	24hr	0.00706714	2.35442	0.0964961	0.0709084
L1000_CPC014_PC3_24H	Characteristic direction	PIK-75	Homo sapiens	PC3	In Vitro	10 uM	24hr	0.00706714	2.35442	0.0964961	0.0709084
TG-GATEs	limma	Tacrine	Rattus norvegicus	liver	In Vivo Single	30 mg/kg	24hr	0.0100604	2.11991	0.0965027	0.605072
DrugMatrix_Codelink	limma	Penicillin g	Rattus norvegicus	kidney	In Vivo	limma combined	limma combined	0.0179533	1.40194	0.0968648	0.733059
GSE93840, TG-GATEs_amiodarone_in_vitro, TG-GATEs_ajmaline_in_vitro, TG-GATEs_benziodarone_in_vitro, TG-GATEs_diltiazem_in_vitro, TG-GATEs_disopyramide_in_vitro, TG-GATEs_mexiletine_in_vitro, TG-GATEs_propranolol_in_vitro, TG-GATEs_quinidine_in_vitro	Characteristic direction	Antiarrhythmic	Homo sapiens	liver	PharmOmics meta	PharmOmics meta	PharmOmics meta	0.00991885	1.59231	0.0969712	0.134502
L1000_CPC001_HA1E_6H	Characteristic direction	Talniflumate	Homo sapiens	HA1E	In Vitro	10 uM	6hr	0.00784929	2.09885	0.0972148	0.0788677
L1000_CPC001_HCC515_6H	Characteristic direction	Geldanamycin	Homo sapiens	HCC515	In Vitro	10 uM	6hr	0.00784929	2.09885	0.0972148	0.0788677
L1000_HOG002_A549_24H	Characteristic direction	NVP-BEZ235	Homo sapiens	A549	In Vitro	0.1235 uM	24hr	0.00784929	2.09885	0.0972148	0.0788677
L1000_LJP001_SKBR3_24H	Characteristic direction	BX-912	Homo sapiens	SKBR3	In Vitro	10 uM	24hr	0.00784929	2.09885	0.0972148	0.0788677
TG-GATEs	limma	Moxisylyte	Homo sapiens	liver	In Vitro	400 uM	24hr	0.00843882	1.93945	0.0973631	0.0945284
TG-GATEs	limma	Cisplatin	Rattus norvegicus	liver	In Vivo Repeat	1 mg/kg	15d	0.0172764	1.44447	0.0973957	0.720763
TG-GATEs	limma	Clofibrate	Rattus norvegicus	liver	In Vivo Repeat	limma combined	limma combined	0.0199074	1.25733	0.0974774	0.770993
TG-GATEs	limma	Desmopressin	Rattus norvegicus	kidney	In Vivo Single	2000 ug/kg	6hr	0.0177404	1.41357	0.0975758	0.729496
DrugMatrix_Codelink	limma	Clonidine	Rattus norvegicus	cardiovascular system	In Vivo	6 mg/kg	24hr	0.0163551	1.5046	0.0976272	0.707699
DrugMatrix_Codelink	limma	Chloramphenicol	Rattus norvegicus	kidney	In Vivo	1500 mg/kg	5d	0.0150479	1.59592	0.0977164	0.684225
DrugMatrix_Codelink	limma	Sulfadimethoxine	Rattus norvegicus	kidney	In Vivo	1100 mg/kg	5d	0.011236	1.94966	0.0977258	0.625087
TG-GATEs_in_vivo_single, TG-GATEs_in_vivo_repeat	Characteristic direction	Triamterene	Rattus norvegicus	kidney	PharmOmics meta	PharmOmics meta	PharmOmics meta	0.0159705	1.53031	0.0977395	0.701097
TG-GATEs_triamterene_in_vivo_single, TG-GATEs_triamterene_in_vivo_repeat	Characteristic direction	Epithelial sodium channel blocker	Rattus norvegicus	kidney	PharmOmics meta	PharmOmics meta	PharmOmics meta	0.0159705	1.53031	0.0977395	0.701097
GSE75277, GSE23742, GSE18949, GSE37874, GSE56576, GSE100616, E-GEOD-17649, GSE46731, GSE49631	Characteristic direction	Analgesic	Mus musculus	liver	PharmOmics meta	PharmOmics meta	PharmOmics meta	0.0113872	1.59069	0.0977842	0.505426
GSE45923, E-GEOD-8658	Characteristic direction	Antidiabetic	Homo sapiens	hematopoietic system	PharmOmics meta	PharmOmics meta	PharmOmics meta	0.00705467	2.34108	0.0979718	0.0707795
GSE45923, E-GEOD-8658	Characteristic direction	Peroxisome proliferator-activated receptor gamma agonist	Homo sapiens	hematopoietic system	PharmOmics meta	PharmOmics meta	PharmOmics meta	0.00705467	2.34108	0.0979718	0.0707795
L1000_CPC004_VCAP_24H	Characteristic direction	Fluvastatin	Homo sapiens	VCAP	In Vitro	10 uM	24hr	0.00705467	2.34108	0.0979718	0.0707795
L1000_ERG011_VCAP_24H	Characteristic direction	Azacitidine	Homo sapiens	VCAP	In Vitro	2 uM	24hr	0.00705467	2.34108	0.0979718	0.0707795
DrugMatrix_Affy	limma	Mln-518	Rattus norvegicus	kidney	In Vivo	70 mg/kg	24hr	0.0122378	1.83498	0.0981991	0.637767
DrugMatrix_Codelink	limma	Bisacodyl	Rattus norvegicus	intestine	In Vivo	1750 mg/kg	24hr	0.0172589	1.44202	0.0984402	0.720483
L1000_CPC004_MCF7_6H	Characteristic direction	Geldanamycin	Homo sapiens	MCF7	In Vitro	10 uM	6hr	0.00783699	2.09033	0.0984404	0.0786421
L1000_CPC006_MCF7_24H	Characteristic direction	SA-1478088	Homo sapiens	MCF7	In Vitro	10 uM	24hr	0.00783699	2.09033	0.0984404	0.0786421
L1000_CPC007_PC3_6H	Characteristic direction	KU-C103443N	Homo sapiens	PC3	In Vitro	10 uM	6hr	0.00783699	2.09033	0.0984404	0.0786421
L1000_CPC008_VCAP_24H	Characteristic direction	BRD-K47324077	Homo sapiens	VCAP	In Vitro	10 uM	24hr	0.00783699	2.09033	0.0984404	0.0786421
L1000_CPC011_PC3_6H	Characteristic direction	Mevastatin	Homo sapiens	PC3	In Vitro	10 uM	6hr	0.00783699	2.09033	0.0984404	0.0786421
L1000_CPC013_PC3_6H	Characteristic direction	HA-14-1	Homo sapiens	PC3	In Vitro	10 uM	6hr	0.00783699	2.09033	0.0984404	0.0786421
DrugMatrix_Codelink	limma	Methapyrilene	Rattus norvegicus	liver	In Vitro	300 uM	16hr	0.0197368	1.26972	0.0985636	0.768024
DrugMatrix_Codelink	limma	Epirubicin	Rattus norvegicus	liver	In Vivo	2.7 mg/kg	5d	0.0130933	1.75016	0.0986136	0.652927
TG-GATEs	limma	Ibuprofen	Rattus norvegicus	liver	In Vivo Repeat	200 mg/kg	29d	0.0155239	1.55761	0.0986663	0.691491
DrugMatrix_Codelink	limma	Gabapentin	Rattus norvegicus	cardiovascular system	In Vivo	2500 mg/kg	3d	0.00863931	2.3565	0.0987478	0.582472
DrugMatrix_Codelink	limma	Ampiroxicam	Rattus norvegicus	kidney	In Vivo	94 mg/kg	3d	0.00863931	2.3565	0.0987478	0.582472
TG-GATEs	limma	Simvastatin	Rattus norvegicus	liver	In Vitro	12 uM	8hr	0.0181034	1.3861	0.0987567	0.735085
DrugMatrix_Codelink	limma	Piroxicam	Rattus norvegicus	kidney	In Vivo	14 mg/kg	5d	0.0100402	2.10242	0.0989673	0.604862
DrugMatrix_Codelink	limma	Bromisovalum	Rattus norvegicus	liver	In Vivo	limma combined	limma combined	0.0159509	1.52674	0.098981	0.700992
DrugMatrix_Affy	limma	Lovastatin	Rattus norvegicus	kidney	In Vivo	1500 mg/kg	5d	0.0197726	1.26549	0.0989955	0.768758
TG-GATEs	limma	Ethinylestradiol	Rattus norvegicus	kidney	In Vivo Repeat	10 mg/kg	29d	0.0199468	1.24922	0.0991147	0.771552
GSE97558, GSE98314, GSE44753, GSE33624, GSE8615, GSE32413, GSE39192, GSE98314, GSE44753, GSE42872, GSE52882, GSE22445, GSE15308, GSE72384, E-GEOD-47980, GSE76092, GSE42387, GSE69742, GSE68453, GSE11550, GSE11552, GSE3013, GSE61795, GSE42387, GSE9600, GSE61495, GSE62027, GSE80667, E-GEOD-21483, GSE80667, GSE77320, GSE39091, GSE34686, E-GEOD-58573, GSE78898, GSE45891, GSE61413, E-GEOD-63107	Characteristic direction	Antineoplastic	Homo sapiens	integument	PharmOmics meta	PharmOmics meta	PharmOmics meta	0.0102489	1.49504	0.0993947	0.148165
GSE39350, TG-GATEs_in_vitro, TG-GATEs_in_vivo_single, TG-GATEs_in_vivo_repeat	Characteristic direction	Phenytoin	Rattus norvegicus	liver	PharmOmics meta	PharmOmics meta	PharmOmics meta	0.0166667	1.47731	0.099399	0.711471
L1000_CPC001_PC3_24H	Characteristic direction	SYK-inhibitor	Homo sapiens	PC3	In Vitro	10 uM	24hr	0.00704225	2.32788	0.0994579	0.0706023
L1000_CPC001_VCAP_24H	Characteristic direction	1,2-dichlorobenzene	Homo sapiens	VCAP	In Vitro	10 uM	24hr	0.00704225	2.32788	0.0994579	0.0706023
L1000_CPC013_A549_24H	Characteristic direction	BRD-K37932103	Homo sapiens	A549	In Vitro	10 uM	24hr	0.00704225	2.32788	0.0994579	0.0706023
L1000_CPC013_HEPG2_6H	Characteristic direction	STK-064652	Homo sapiens	HEPG2	In Vitro	10 uM	6hr	0.00704225	2.32788	0.0994579	0.0706023
L1000_HOG001_MCF7_24H	Characteristic direction	Triptolide	Homo sapiens	MCF7	In Vitro	1.11 uM	24hr	0.00704225	2.32788	0.0994579	0.0706023
L1000_NMH002_FIBRNPC_24H	Characteristic direction	GSK-3-inhibitor-IX	Homo sapiens	FIBRNPC	In Vitro	10 uM	24hr	0.00704225	2.32788	0.0994579	0.0706023
DrugMatrix_Affy	limma	Chlorobenzene	Rattus norvegicus	kidney	In Vivo	500 mg/kg	5d	0.0190915	1.31697	0.0995421	0.755764
L1000_CPC010_PC3_24H	Characteristic direction	BRD-A32449311	Homo sapiens	PC3	In Vitro	10 uM	24hr	0.00782473	2.08189	0.0996738	0.0785132
L1000_HDAC002_HA1E_6H	Characteristic direction	Vorinostat	Homo sapiens	HA1E	In Vitro	1.25 uM	6hr	0.00782473	2.08189	0.0996738	0.0785132
DrugMatrix_Codelink	limma	Indomethacin	Rattus norvegicus	cardiovascular system	In Vivo	limma combined	limma combined	0.0179051	1.39604	0.099709	0.73222
DrugMatrix_Affy	limma	Valproic	Rattus norvegicus	liver	In Vivo	1500 mg/kg	24hr	0.0185328	1.35292	0.100393	0.743328
DrugMatrix_Codelink	limma	Genistein	Rattus norvegicus	liver	In Vivo	375 mg/kg	3d	0.00497512	3.93388	0.100724	0.525954
DrugMatrix_Codelink	limma	Amantadine	Rattus norvegicus	liver	In Vivo	220 mg/kg	24hr	0.00497512	3.93388	0.100724	0.525954
DrugMatrix_Codelink	limma	Doxepin	Rattus norvegicus	cardiovascular system	In Vivo	147 mg/kg	5d	0.00497512	3.93388	0.100724	0.525954
DrugMatrix_Codelink	limma	Chlortetracycline	Rattus norvegicus	liver	In Vivo	1500 mg/kg	24hr	0.00497512	3.93388	0.100724	0.525954
DrugMatrix_Codelink	limma	Prednisone	Rattus norvegicus	kidney	In Vivo	68 mg/kg	3d	0.00497512	3.93388	0.100724	0.525954
DrugMatrix_Codelink	limma	Thioridazine	Rattus norvegicus	cardiovascular system	In Vivo	63 mg/kg	24hr	0.00497512	3.93388	0.100724	0.525954
DrugMatrix_Codelink	limma	Testosterone	Rattus norvegicus	liver	In Vivo	375 mg/kg	5d	0.00497512	3.93388	0.100724	0.525954
TG-GATEs	limma	Naphthyl isothiocyanate	Homo sapiens	liver	In Vitro	200 uM	2hr	0.0025	10.3203	0.100849	0.029227
TG-GATEs	limma	Omeprazole	Homo sapiens	liver	In Vitro	120 uM	8hr	0.0025	10.3203	0.100849	0.029227
TG-GATEs	limma	Sulfasalazine	Homo sapiens	liver	In Vitro	6 uM	8hr	0.0025	10.3203	0.100849	0.029227
DrugMatrix_Codelink	limma	Diphenhydramine	Rattus norvegicus	liver	In Vitro	263 uM	16hr	0.0196078	1.27447	0.100859	0.7653
DrugMatrix_Codelink	limma	Thioguanine	Rattus norvegicus	bone marrow	In Vivo	12 mg/kg	24hr	0.00696056	2.7928	0.100904	0.557776
DrugMatrix_Codelink	limma	Cadmium chloride	Rattus norvegicus	kidney	In Vivo	66 mg/kg	24hr	0.00696056	2.7928	0.100904	0.557776
DrugMatrix_Affy	limma	Carmustine	Rattus norvegicus	liver	In Vivo	16 mg/kg	24hr	0.00696056	2.7928	0.100904	0.557776
TG-GATEs	limma	Phalloidin	Rattus norvegicus	liver	In Vitro	4 ug/mL	2hr	0.00696056	2.7928	0.100904	0.557776
TG-GATEs	limma	Theophylline	Rattus norvegicus	liver	In Vivo Repeat	200 mg/kg	4d	0.00696056	2.7928	0.100904	0.557776
L1000_CPC002_VCAP_24H	Characteristic direction	Cyclosporin-a	Homo sapiens	VCAP	In Vitro	10 uM	24hr	0.0078125	2.07351	0.100915	0.0784004
L1000_CPC005_A375_24H	Characteristic direction	PD-158780	Homo sapiens	A375	In Vitro	10 uM	24hr	0.0078125	2.07351	0.100915	0.0784004
L1000_CPC006_VCAP_6H	Characteristic direction	Tyrphostin-AG-1478	Homo sapiens	VCAP	In Vitro	56.78 uM	6hr	0.0078125	2.07351	0.100915	0.0784004
L1000_DEB001_PC3_24H	Characteristic direction	Resveratrol	Homo sapiens	PC3	In Vitro	25 uM	24hr	0.0078125	2.07351	0.100915	0.0784004
L1000_DOSBIO002_A375_24H	Characteristic direction	Wortmannin	Homo sapiens	A375	In Vitro	10 uM	24hr	0.0078125	2.07351	0.100915	0.0784004
GSE23909	Characteristic direction	Valproic	Homo sapiens	cardiovascular system	PharmOmics meta	PharmOmics meta	PharmOmics meta	0.00702988	2.31483	0.100955	0.0702478
GSE103381, GSE11393, GSE86216, E-GEOD-45422	Characteristic direction	Antihyperlipidemic	Homo sapiens	hematopoietic system	PharmOmics meta	PharmOmics meta	PharmOmics meta	0.00702988	2.31483	0.100955	0.0702478
GSE21912, GSE32219	Characteristic direction	Antibacterial	Homo sapiens	immune system	PharmOmics meta	PharmOmics meta	PharmOmics meta	0.00702988	2.31483	0.100955	0.0702478
GSE21912, GSE32219	Characteristic direction	Protein biosynthesis inhibitor	Homo sapiens	immune system	PharmOmics meta	PharmOmics meta	PharmOmics meta	0.00702988	2.31483	0.100955	0.0702478
L1000_CPC002_PC3_6H	Characteristic direction	Guggulsterone	Homo sapiens	PC3	In Vitro	10 uM	6hr	0.00702988	2.31483	0.100955	0.0702478
L1000_CPC004_HA1E_6H	Characteristic direction	GR-113808	Homo sapiens	HA1E	In Vitro	10 uM	6hr	0.00702988	2.31483	0.100955	0.0702478
L1000_CPC004_MCF7_6H	Characteristic direction	Clofibrate	Homo sapiens	MCF7	In Vitro	10 uM	6hr	0.00702988	2.31483	0.100955	0.0702478
L1000_CPC005_MCF7_24H	Characteristic direction	Mitoxantrone	Homo sapiens	MCF7	In Vitro	10 uM	24hr	0.00702988	2.31483	0.100955	0.0702478
L1000_CPC006_HA1E_6H	Characteristic direction	HLI-373	Homo sapiens	HA1E	In Vitro	10 uM	6hr	0.00702988	2.31483	0.100955	0.0702478
L1000_CPC008_VCAP_6H	Characteristic direction	BRD-K55487965	Homo sapiens	VCAP	In Vitro	10 uM	6hr	0.00702988	2.31483	0.100955	0.0702478
L1000_CPC013_HCC515_6H	Characteristic direction	Sitagliptin	Homo sapiens	HCC515	In Vitro	10 uM	6hr	0.00702988	2.31483	0.100955	0.0702478
L1000_LJP001_BT20_6H	Characteristic direction	Saracatinib	Homo sapiens	BT20	In Vitro	0.08 uM	6hr	0.00702988	2.31483	0.100955	0.0702478
L1000_LJP001_SKBR3_24H	Characteristic direction	PHA-793887	Homo sapiens	SKBR3	In Vitro	10 uM	24hr	0.00702988	2.31483	0.100955	0.0702478
E-GEOD-3356	Characteristic direction	Metoprolol	Homo sapiens	cardiovascular system	PharmOmics meta	PharmOmics meta	PharmOmics meta	0.0045045	3.82873	0.101291	0.0391035
E-GEOD-3356	Characteristic direction	Vasodilator	Homo sapiens	cardiovascular system	PharmOmics meta	PharmOmics meta	PharmOmics meta	0.0045045	3.82873	0.101291	0.0391035
E-GEOD-3356	Characteristic direction	beta1-Adrenergic receptor antagonist	Homo sapiens	cardiovascular system	PharmOmics meta	PharmOmics meta	PharmOmics meta	0.0045045	3.82873	0.101291	0.0391035
TG-GATEs	limma	Captopril	Homo sapiens	liver	In Vitro	1600 uM	24hr	0.0045045	3.82873	0.101291	0.0391035
DrugMatrix_Codelink	limma	Trichloroethylene	Rattus norvegicus	kidney	In Vivo	1230 mg/kg	5d	0.01002	2.0852	0.101463	0.604338
DrugMatrix_Codelink	limma	Simvastatin	Rattus norvegicus	liver	In Vivo	1200 mg/kg	24hr	0.0176744	1.40518	0.101519	0.728937
GSE28698, GSE62813, GSE73571, GSE75620, GSE96792, GSE96793, GSE96794, GSE96796	Characteristic direction	Tyrosine kinase inhibitor	Homo sapiens	liver	PharmOmics meta	PharmOmics meta	PharmOmics meta	0.00946372	1.66761	0.101536	0.117681
DrugMatrix_Codelink	limma	Gabapentin	Rattus norvegicus	liver	In Vitro	limma combined	limma combined	0.00862069	2.32962	0.101759	0.582262
DrugMatrix_Affy	limma	Leflunomide	Rattus norvegicus	liver	In Vivo	60 mg/kg	3d	0.0169312	1.45169	0.10181	0.715873
DrugMatrix_Affy	limma	Norethindrone	Rattus norvegicus	liver	In Vivo	375 mg/kg	6hr	0.0198431	1.25191	0.101827	0.769526
DrugMatrix_DIETHYLSTILBESTROL_hepatocyte, DrugMatrix_DIETHYLSTILBESTROL_liver	Characteristic direction	Diethylstilbestrol	Rattus norvegicus	liver	PharmOmics meta	PharmOmics meta	PharmOmics meta	0.01443	1.62359	0.101857	0.675283
DrugMatrix_DIETHYLSTILBESTROL_hepatocyte, DrugMatrix_DIETHYLSTILBESTROL_liver	Characteristic direction	Tocolytic	Rattus norvegicus	liver	PharmOmics meta	PharmOmics meta	PharmOmics meta	0.01443	1.62359	0.101857	0.675283
DrugMatrix_Codelink	limma	Norethindrone	Rattus norvegicus	liver	In Vitro	125 uM	16hr	0.01443	1.62359	0.101857	0.675283
DrugMatrix_Codelink	limma	Nystatin	Rattus norvegicus	liver	In Vivo	134 mg/kg	24hr	0.0149864	1.5823	0.101911	0.683177
DrugMatrix_Codelink	limma	Sotalol	Rattus norvegicus	liver	In Vivo	2000 mg/kg	3d	0.011194	1.92509	0.102041	0.624528
DrugMatrix_Codelink	limma	3-methylcholanthrene	Rattus norvegicus	liver	In Vitro	23 uM	16hr	0.011194	1.92509	0.102041	0.624528
DrugMatrix_Codelink	limma	Acetaminophen	Rattus norvegicus	liver	In Vitro	1950 uM	24hr	0.0121951	1.81608	0.102046	0.637383
TG-GATEs	limma	Diclofenac	Rattus norvegicus	liver	In Vitro	400 uM	2hr	0.0130506	1.73521	0.102109	0.651949
DrugMatrix_Codelink	limma	Diethylstilbestrol	Rattus norvegicus	liver	In Vivo	280 mg/kg	6hr	0.0189573	1.31934	0.102128	0.751013
L1000_CPC002_VCAP_24H	Characteristic direction	Loperamide	Homo sapiens	VCAP	In Vitro	10 uM	24hr	0.00780031	2.06519	0.102164	0.0782393
L1000_CPC005_PC3_24H	Characteristic direction	Metergoline	Homo sapiens	PC3	In Vitro	10 uM	24hr	0.00780031	2.06519	0.102164	0.0782393
L1000_CPC013_MCF7_24H	Characteristic direction	BRD-K03122949	Homo sapiens	MCF7	In Vitro	10 uM	24hr	0.00780031	2.06519	0.102164	0.0782393
L1000_CPC014_PC3_6H	Characteristic direction	Bosutinib	Homo sapiens	PC3	In Vitro	10 uM	6hr	0.00780031	2.06519	0.102164	0.0782393
L1000_CPC014_VCAP_24H	Characteristic direction	Lopinavir	Homo sapiens	VCAP	In Vitro	10 uM	24hr	0.00780031	2.06519	0.102164	0.0782393
GSE6467, GSE6511, GSE45229	Characteristic direction	Haloperidol	Mus musculus	nervous system	PharmOmics meta	PharmOmics meta	PharmOmics meta	0.0102171	1.72759	0.102374	0.415504
GSE6467, GSE6511, GSE45229	Characteristic direction	Antidyskinetic	Mus musculus	nervous system	PharmOmics meta	PharmOmics meta	PharmOmics meta	0.0102171	1.72759	0.102374	0.415504
GSE6467, GSE6511, GSE45229	Characteristic direction	Dopamine D2 receptor antagonist	Mus musculus	nervous system	PharmOmics meta	PharmOmics meta	PharmOmics meta	0.0102171	1.72759	0.102374	0.415504
GSE34302	Characteristic direction	Lamivudine	Homo sapiens	adipose tissue	PharmOmics meta	PharmOmics meta	PharmOmics meta	0.00701754	2.30192	0.102462	0.0698933
GSE58837	Characteristic direction	Docetaxel	Homo sapiens	pancreas	PharmOmics meta	PharmOmics meta	PharmOmics meta	0.00701754	2.30192	0.102462	0.0698933
E-MEXP-3914, GSE71224	Characteristic direction	Antibiotic	Homo sapiens	nervous system	PharmOmics meta	PharmOmics meta	PharmOmics meta	0.00701754	2.30192	0.102462	0.0698933
GSE58837	Characteristic direction	Tubulin depolymerization inhibitor	Homo sapiens	pancreas	PharmOmics meta	PharmOmics meta	PharmOmics meta	0.00701754	2.30192	0.102462	0.0698933
L1000_CPC004_HCC515_6H	Characteristic direction	Diethylstilbestrol	Homo sapiens	HCC515	In Vitro	10 uM	6hr	0.00701754	2.30192	0.102462	0.0698933
L1000_CPC004_VCAP_6H	Characteristic direction	Chlorprothixene	Homo sapiens	VCAP	In Vitro	10 uM	6hr	0.00701754	2.30192	0.102462	0.0698933
L1000_CPC006_HCC15_6H	Characteristic direction	Triptolide	Homo sapiens	HCC15	In Vitro	0.08 uM	6hr	0.00701754	2.30192	0.102462	0.0698933
L1000_HOG003_A549_24H	Characteristic direction	Auranofin	Homo sapiens	A549	In Vitro	10 uM	24hr	0.00701754	2.30192	0.102462	0.0698933
L1000_LJP002_MDAMB231_24H	Characteristic direction	Brivanib	Homo sapiens	MDAMB231	In Vitro	0.08 uM	24hr	0.00701754	2.30192	0.102462	0.0698933
GSE21329, DrugMatrix_PIOGLITAZONE_liver	Characteristic direction	Pioglitazone	Rattus norvegicus	liver	PharmOmics meta	PharmOmics meta	PharmOmics meta	0.0137825	1.67123	0.102509	0.661939
GSE33785, GSE67242, DrugMatrix_ETHANOL_hepatocyte, DrugMatrix_ETHANOL_liver, TG-GATEs_in_vitro, TG-GATEs_in_vivo_single, TG-GATEs_in_vivo_repeat	Characteristic direction	Ethanol	Rattus norvegicus	liver	PharmOmics meta	PharmOmics meta	PharmOmics meta	0.0183559	1.35791	0.102695	0.739905
TG-GATEs	limma	Ethambutol	Homo sapiens	liver	In Vitro	4000 uM	24hr	0.00944386	1.6616	0.103153	0.117166
DrugMatrix_DAUNORUBICIN_hepatocyte, DrugMatrix_DAUNORUBICIN_liver	Characteristic direction	Daunorubicin	Rattus norvegicus	liver	PharmOmics meta	PharmOmics meta	PharmOmics meta	0.014966	1.5778	0.103332	0.682723
DrugMatrix_Codelink	limma	Daunorubicin	Rattus norvegicus	kidney	In Vivo	limma combined	limma combined	0.014966	1.5778	0.103332	0.682723
TG-GATEs	limma	Chlormadinone	Rattus norvegicus	liver	In Vivo Single	300 mg/kg	6hr	0.0144092	1.6184	0.103373	0.675073
L1000_CPC001_VCAP_24H	Characteristic direction	Vinblastine	Homo sapiens	VCAP	In Vitro	10 uM	24hr	0.00778816	2.05695	0.103421	0.0780943
L1000_CPC004_PC3_6H	Characteristic direction	Benazepril	Homo sapiens	PC3	In Vitro	10 uM	6hr	0.00778816	2.05695	0.103421	0.0780943
L1000_CPC014_HT29_6H	Characteristic direction	Zosuquidar	Homo sapiens	HT29	In Vitro	10 uM	6hr	0.00778816	2.05695	0.103421	0.0780943
L1000_HOG002_MCF7_24H	Characteristic direction	COT-10b	Homo sapiens	MCF7	In Vitro	11.1 uM	24hr	0.00778816	2.05695	0.103421	0.0780943
GSE85957, GSE87272, GSE16233, DrugMatrix_CISPLATIN_kidney, TG-GATEs_in_vivo_single, TG-GATEs_in_vivo_repeat	Characteristic direction	Cisplatin	Rattus norvegicus	kidney	PharmOmics meta	PharmOmics meta	PharmOmics meta	0.0178412	1.38824	0.103584	0.731347
DrugMatrix_Codelink	limma	Sulpiride	Rattus norvegicus	cardiovascular system	In Vivo	limma combined	limma combined	0.0178412	1.38824	0.103584	0.731347
GSE16854, GSE56423, GSE23072, GSE23241, GSE24525, GSE31341, E-GEOD-53237	Characteristic direction	Estradiol	Mus musculus	urogenital system	PharmOmics meta	PharmOmics meta	PharmOmics meta	0.013048	1.33582	0.103614	0.572093
TG-GATEs	limma	Trimethadione	Homo sapiens	liver	In Vitro	10000 uM	24hr	0.0091638	1.72058	0.103652	0.112751
TG-GATEs	limma	Phenacetin	Rattus norvegicus	liver	In Vivo Single	limma combined	limma combined	0.0191083	1.30426	0.103842	0.756183
DrugMatrix_Affy	limma	Miconazole	Rattus norvegicus	liver	In Vivo	200 mg/kg	3d	0.0184758	1.34676	0.103883	0.741861
DrugMatrix_Codelink	limma	Indomethacin	Rattus norvegicus	cardiovascular system	In Vivo	9.6 mg/kg	3d	0.0130293	1.72783	0.103883	0.65167
GSE62663	Characteristic direction	Crizotinib	Homo sapiens	respiratory system	PharmOmics meta	PharmOmics meta	PharmOmics meta	0.00700525	2.28915	0.103979	0.069555
L1000_CPC006_HT29_24H	Characteristic direction	SB-216763	Homo sapiens	HT29	In Vitro	10 uM	24hr	0.00700525	2.28915	0.103979	0.069555
L1000_CPC006_VCAP_6H	Characteristic direction	Tipifarnib	Homo sapiens	VCAP	In Vitro	10 uM	6hr	0.00700525	2.28915	0.103979	0.069555
L1000_CPC007_PC3_6H	Characteristic direction	BRD-K05326558	Homo sapiens	PC3	In Vitro	10 uM	6hr	0.00700525	2.28915	0.103979	0.069555
L1000_CPC008_HEPG2_6H	Characteristic direction	BRD-K66037923	Homo sapiens	HEPG2	In Vitro	10 uM	6hr	0.00700525	2.28915	0.103979	0.069555
L1000_CPC012_PC3_6H	Characteristic direction	BRD-K81313552	Homo sapiens	PC3	In Vitro	10 uM	6hr	0.00700525	2.28915	0.103979	0.069555
L1000_CPC014_A375_6H	Characteristic direction	PU-H71	Homo sapiens	A375	In Vitro	10 uM	6hr	0.00700525	2.28915	0.103979	0.069555
L1000_CPC015_ASC_24H	Characteristic direction	Prednisolone	Homo sapiens	ASC	In Vitro	10 uM	24hr	0.00700525	2.28915	0.103979	0.069555
L1000_DOS021_VCAP_24H	Characteristic direction	Thioridazine	Homo sapiens	VCAP	In Vitro	10 uM	24hr	0.00700525	2.28915	0.103979	0.069555
L1000_HOG003_MCF7_6H	Characteristic direction	Idarubicin	Homo sapiens	MCF7	In Vitro	10 uM	6hr	0.00700525	2.28915	0.103979	0.069555
DrugMatrix_Codelink	limma	Valproic acid	Rattus norvegicus	liver	In Vivo	235 mg/kg	24hr	0.01	2.06829	0.103991	0.603954
DrugMatrix_Affy	limma	Isoprenaline	Rattus norvegicus	cardiovascular system	In Vivo	4.2 mg/kg	3d	0.01	2.06829	0.103991	0.603954
DrugMatrix_Affy	limma	Carmustine	Rattus norvegicus	liver	In Vivo	4 mg/kg	5d	0.0121739	1.80688	0.104	0.637069
DrugMatrix_Affy	limma	Thioguanine	Rattus norvegicus	liver	In Vivo	24 mg/kg	5d	0.0137615	1.66513	0.104144	0.661625
TG-GATEs	limma	Carboplatin	Rattus norvegicus	kidney	In Vivo Single	100 mg/kg	6hr	0.019774	1.25222	0.104155	0.768863
DrugMatrix_Affy	limma	Furan	Rattus norvegicus	kidney	In Vivo	limma combined	limma combined	0.020192	1.20873	0.104252	0.776862
TG-GATEs	limma	Puromycin aminonucleoside	Rattus norvegicus	kidney	In Vivo Repeat	limma combined	limma combined	0.0200463	1.22554	0.104429	0.773858
DrugMatrix_RAMIPRIL_hepatocyte, TG-GATEs_captopril_in_vitro, TG-GATEs_captopril_in_vivo_single, TG-GATEs_captopril_in_vivo_repeat, TG-GATEs_enalapril_in_vitro, TG-GATEs_enalapril_in_vivo_single, TG-GATEs_enalapril_in_vivo_repeat	Characteristic direction	Angiotensin-converting enzyme inhibitor	Rattus norvegicus	liver	PharmOmics meta	PharmOmics meta	PharmOmics meta	0.0183267	1.35467	0.1045	0.739171
L1000_CPC001_HA1E_24H	Characteristic direction	Tyrphostin-AG-494	Homo sapiens	HA1E	In Vitro	10 uM	24hr	0.00777605	2.04876	0.104685	0.0779009
L1000_CPC002_PC3_24H	Characteristic direction	PD-160170	Homo sapiens	PC3	In Vitro	10 uM	24hr	0.00777605	2.04876	0.104685	0.0779009
L1000_CPC004_HT29_6H	Characteristic direction	Bisacodyl	Homo sapiens	HT29	In Vitro	10 uM	6hr	0.00777605	2.04876	0.104685	0.0779009
L1000_CPC004_VCAP_24H	Characteristic direction	Amoxapine	Homo sapiens	VCAP	In Vitro	10 uM	24hr	0.00777605	2.04876	0.104685	0.0779009
L1000_CPC006_HA1E_24H	Characteristic direction	Promethazine	Homo sapiens	HA1E	In Vitro	6.23 uM	24hr	0.00777605	2.04876	0.104685	0.0779009
L1000_CPC009_VCAP_6H	Characteristic direction	Thiothixene	Homo sapiens	VCAP	In Vitro	10 uM	6hr	0.00777605	2.04876	0.104685	0.0779009
L1000_CPC014_A549_24H	Characteristic direction	Crizotinib	Homo sapiens	A549	In Vitro	10 uM	24hr	0.00777605	2.04876	0.104685	0.0779009
L1000_CPC017_A375_6H	Characteristic direction	Geldanamycin	Homo sapiens	A375	In Vitro	10 uM	6hr	0.00777605	2.04876	0.104685	0.0779009
DrugMatrix_Codelink	limma	Danazol	Rattus norvegicus	liver	In Vitro	95 uM	16hr	0.0188153	1.32196	0.104762	0.748253
TG-GATEs	limma	Ethanol	Rattus norvegicus	liver	In Vivo Single	limma combined	limma combined	0.0188153	1.32196	0.104762	0.748253
DrugMatrix_Codelink	limma	Gemfibrozil	Rattus norvegicus	kidney	In Vivo	100 mg/kg	24hr	0.00860215	2.30333	0.104813	0.582087
DrugMatrix_Affy	limma	Olanzapine	Rattus norvegicus	liver	In Vivo	23 mg/kg	5d	0.00860215	2.30333	0.104813	0.582087
DrugMatrix_Affy	limma	Olanzapine	Rattus norvegicus	liver	In Vivo	limma combined	limma combined	0.00860215	2.30333	0.104813	0.582087
TG-GATEs_in_vivo_single, TG-GATEs_in_vivo_repeat	Characteristic direction	Ketoconazole	Rattus norvegicus	kidney	PharmOmics meta	PharmOmics meta	PharmOmics meta	0.0162413	1.48555	0.104854	0.705673
TG-GATEs_ketoconazole_in_vivo_single, TG-GATEs_ketoconazole_in_vivo_repeat	Characteristic direction	Ergosterol biosynthesis inhibitor	Rattus norvegicus	kidney	PharmOmics meta	PharmOmics meta	PharmOmics meta	0.0162413	1.48555	0.104854	0.705673
DrugMatrix_Codelink	limma	N,n-dimethylformamide	Rattus norvegicus	kidney	In Vivo	140 mg/kg	24hr	0.0162413	1.48555	0.104854	0.705673
DrugMatrix_LABETALOL_hepatocyte, TG-GATEs_in_vitro, TG-GATEs_in_vivo_single, TG-GATEs_in_vivo_repeat	Characteristic direction	Labetalol	Rattus norvegicus	liver	PharmOmics meta	PharmOmics meta	PharmOmics meta	0.0171544	1.42749	0.104855	0.718667
DrugMatrix_Codelink	limma	6-mercaptopurine	Rattus norvegicus	liver	In Vitro	.5 uM	24hr	0.00694444	2.7427	0.104872	0.557252
DrugMatrix_Codelink	limma	Lomefloxacin	Rattus norvegicus	liver	In Vivo	2000 mg/kg	24hr	0.00694444	2.7427	0.104872	0.557252
DrugMatrix_Affy	limma	Naproxen	Rattus norvegicus	kidney	In Vivo	134 mg/kg	24hr	0.00694444	2.7427	0.104872	0.557252
GSE16643	Characteristic direction	Triamcinolone	Homo sapiens	eye	PharmOmics meta	PharmOmics meta	PharmOmics meta	0.00699301	2.27652	0.105507	0.0692328
GSE16643	Characteristic direction	Antirheumatic	Homo sapiens	eye	PharmOmics meta	PharmOmics meta	PharmOmics meta	0.00699301	2.27652	0.105507	0.0692328
GSE16643	Characteristic direction	Antiasthmatic	Homo sapiens	eye	PharmOmics meta	PharmOmics meta	PharmOmics meta	0.00699301	2.27652	0.105507	0.0692328
L1000_CPC005_VCAP_6H	Characteristic direction	CA-074-Me	Homo sapiens	VCAP	In Vitro	10 uM	6hr	0.00699301	2.27652	0.105507	0.0692328
L1000_CPC006_HT29_6H	Characteristic direction	Verapamil	Homo sapiens	HT29	In Vitro	10 uM	6hr	0.00699301	2.27652	0.105507	0.0692328
L1000_CPC006_PC3_6H	Characteristic direction	COT-10b	Homo sapiens	PC3	In Vitro	44.4 uM	6hr	0.00699301	2.27652	0.105507	0.0692328
L1000_CPC012_NPC_24H	Characteristic direction	BRD-K15475572	Homo sapiens	NPC	In Vitro	10 uM	24hr	0.00699301	2.27652	0.105507	0.0692328
L1000_CPC012_SKB_24H	Characteristic direction	MW-STK33-4C	Homo sapiens	SKB	In Vitro	10 uM	24hr	0.00699301	2.27652	0.105507	0.0692328
L1000_CPC014_VCAP_24H	Characteristic direction	Epoxycholesterol	Homo sapiens	VCAP	In Vitro	10 uM	24hr	0.00699301	2.27652	0.105507	0.0692328
L1000_HOG001_MCF7_6H	Characteristic direction	Geldanamycin	Homo sapiens	MCF7	In Vitro	0.0412 uM	6hr	0.00699301	2.27652	0.105507	0.0692328
DrugMatrix_Codelink	limma	Ethinylestradiol	Rattus norvegicus	liver	In Vivo	1480 mg/kg	5d	0.0188022	1.32064	0.105593	0.74752
TG-GATEs	limma	Azathioprine	Rattus norvegicus	liver	In Vivo Repeat	30 mg/kg	4d	0.0130081	1.72051	0.105674	0.65139
DrugMatrix_Codelink	limma	Carmustine	Rattus norvegicus	bone marrow	In Vivo	limma combined	limma combined	0.0137405	1.65907	0.105795	0.661206
DrugMatrix_Codelink	limma	Temafloxacin	Rattus norvegicus	kidney	In Vivo	limma combined	limma combined	0.0137405	1.65907	0.105795	0.661206
L1000_CPC004_HT29_6H	Characteristic direction	DMBI	Homo sapiens	HT29	In Vitro	10 uM	6hr	0.00776398	2.0407	0.105957	0.0777076
L1000_CPC005_A375_24H	Characteristic direction	BIBU-1361	Homo sapiens	A375	In Vitro	10 uM	24hr	0.00776398	2.0407	0.105957	0.0777076
L1000_CPC011_A549_24H	Characteristic direction	BRD-K20168484	Homo sapiens	A549	In Vitro	10 uM	24hr	0.00776398	2.0407	0.105957	0.0777076
L1000_DOS051_A549_24H	Characteristic direction	Wortmannin	Homo sapiens	A549	In Vitro	10 uM	24hr	0.00776398	2.0407	0.105957	0.0777076
DrugMatrix_Codelink	limma	Benzethonium chloride	Rattus norvegicus	cardiovascular system	In Vivo	138 mg/kg	3d	0.0121528	1.79777	0.105974	0.636929
DrugMatrix_Codelink	limma	Thioguanine	Rattus norvegicus	kidney	In Vivo	24 mg/kg	5d	0.0111524	1.90114	0.106455	0.623515
DrugMatrix_Affy	limma	Altretamine	Rattus norvegicus	liver	In Vivo	40 mg/kg	3d	0.00998004	2.05159	0.106549	0.603605
DrugMatrix_Codelink	limma	Clonidine	Rattus norvegicus	cardiovascular system	In Vivo	6 mg/kg	3d	0.0175926	1.39482	0.106589	0.727539
TG-GATEs	limma	Thioacetamide	Rattus norvegicus	liver	In Vivo Single	15 mg/kg	9hr	0.0158343	1.50568	0.106631	0.699245
TG-GATEs	limma	Tannic acid	Rattus norvegicus	liver	In Vivo Single	limma combined	limma combined	0.0201858	1.20324	0.106667	0.776443
DrugMatrix_Codelink	limma	Catechol	Rattus norvegicus	liver	In Vivo	limma combined	limma combined	0.00496278	3.78813	0.106863	0.52543
DrugMatrix_Codelink	limma	Rofecoxib	Rattus norvegicus	liver	In Vivo	3 mg/kg	24hr	0.00496278	3.78813	0.106863	0.52543
DrugMatrix_Codelink	limma	Cetylpyridinium bromide	Rattus norvegicus	liver	In Vivo	limma combined	limma combined	0.00496278	3.78813	0.106863	0.52543
DrugMatrix_Codelink	limma	Ketoprofen	Rattus norvegicus	kidney	In Vivo	20.4 mg/kg	3d	0.00496278	3.78813	0.106863	0.52543
DrugMatrix_Codelink	limma	Methyl salicylate	Rattus norvegicus	kidney	In Vivo	444 mg/kg	3d	0.00496278	3.78813	0.106863	0.52543
DrugMatrix_Codelink	limma	Zidovudine	Rattus norvegicus	liver	In Vivo	1540 mg/kg	6hr	0.00496278	3.78813	0.106863	0.52543
DrugMatrix_Codelink	limma	Diisopropyl fluorophosphate	Rattus norvegicus	cardiovascular system	In Vivo	3.75 mg/kg	3d	0.00496278	3.78813	0.106863	0.52543
TG-GATEs	limma	Triamterene	Rattus norvegicus	liver	In Vivo Repeat	limma combined	limma combined	0.0181369	1.36007	0.106878	0.735783
DrugMatrix_Affy	limma	Rapamycin	Rattus norvegicus	liver	In Vitro	20 uM	24hr	0.019656	1.25547	0.106913	0.766278
GSE8157	Characteristic direction	Pioglitazone	Homo sapiens	skeletal system	PharmOmics meta	PharmOmics meta	PharmOmics meta	0.0069808	2.26403	0.107044	0.0686527
GSE24187	Characteristic direction	Atorvastatin	Homo sapiens	liver	PharmOmics meta	PharmOmics meta	PharmOmics meta	0.0069808	2.26403	0.107044	0.0686527
GSE30985	Characteristic direction	Decitabine	Homo sapiens	gastrointestinal system	PharmOmics meta	PharmOmics meta	PharmOmics meta	0.0069808	2.26403	0.107044	0.0686527
GSE55201	Characteristic direction	Ixekizumab	Homo sapiens	hematopoietic system	PharmOmics meta	PharmOmics meta	PharmOmics meta	0.0069808	2.26403	0.107044	0.0686527
GSE24187	Characteristic direction	Rosuvastatin	Homo sapiens	liver	PharmOmics meta	PharmOmics meta	PharmOmics meta	0.0069808	2.26403	0.107044	0.0686527
GSE22224	Characteristic direction	Sirolimus	Homo sapiens	hematopoietic system	PharmOmics meta	PharmOmics meta	PharmOmics meta	0.0069808	2.26403	0.107044	0.0686527
GSE67342	Characteristic direction	Metformin	Homo sapiens	integument	PharmOmics meta	PharmOmics meta	PharmOmics meta	0.0069808	2.26403	0.107044	0.0686527
GSE45046	Characteristic direction	Oxyphenisatin	Homo sapiens	breast	PharmOmics meta	PharmOmics meta	PharmOmics meta	0.0069808	2.26403	0.107044	0.0686527
GSE62080	Characteristic direction	Irinotecan	Homo sapiens	gastrointestinal system	PharmOmics meta	PharmOmics meta	PharmOmics meta	0.0069808	2.26403	0.107044	0.0686527
GSE36572	Characteristic direction	Taurolidine	Homo sapiens	urogenital system	PharmOmics meta	PharmOmics meta	PharmOmics meta	0.0069808	2.26403	0.107044	0.0686527
GSE8157	Characteristic direction	Antidiabetic	Homo sapiens	skeletal system	PharmOmics meta	PharmOmics meta	PharmOmics meta	0.0069808	2.26403	0.107044	0.0686527
GSE67342	Characteristic direction	Antidiabetic	Homo sapiens	integument	PharmOmics meta	PharmOmics meta	PharmOmics meta	0.0069808	2.26403	0.107044	0.0686527
GSE30985	Characteristic direction	Antimetabolite	Homo sapiens	gastrointestinal system	PharmOmics meta	PharmOmics meta	PharmOmics meta	0.0069808	2.26403	0.107044	0.0686527
GSE67342	Characteristic direction	Hypoglycemic	Homo sapiens	integument	PharmOmics meta	PharmOmics meta	PharmOmics meta	0.0069808	2.26403	0.107044	0.0686527
GSE8157	Characteristic direction	Peroxisome proliferator-activated receptor gamma agonist	Homo sapiens	skeletal system	PharmOmics meta	PharmOmics meta	PharmOmics meta	0.0069808	2.26403	0.107044	0.0686527
GSE22224	Characteristic direction	mTOR inhibitor	Homo sapiens	hematopoietic system	PharmOmics meta	PharmOmics meta	PharmOmics meta	0.0069808	2.26403	0.107044	0.0686527
GSE67342	Characteristic direction	AMP kinase activator	Homo sapiens	integument	PharmOmics meta	PharmOmics meta	PharmOmics meta	0.0069808	2.26403	0.107044	0.0686527
GSE62080	Characteristic direction	Topoisomerase I inhibitor	Homo sapiens	gastrointestinal system	PharmOmics meta	PharmOmics meta	PharmOmics meta	0.0069808	2.26403	0.107044	0.0686527
GSE55201	Characteristic direction	Antipsoriatic	Homo sapiens	hematopoietic system	PharmOmics meta	PharmOmics meta	PharmOmics meta	0.0069808	2.26403	0.107044	0.0686527
GSE55201	Characteristic direction	Anti-IL-17A antibody	Homo sapiens	hematopoietic system	PharmOmics meta	PharmOmics meta	PharmOmics meta	0.0069808	2.26403	0.107044	0.0686527
L1000_CPC002_VCAP_24H	Characteristic direction	T-0156	Homo sapiens	VCAP	In Vitro	10 uM	24hr	0.0069808	2.26403	0.107044	0.0686527
L1000_CPC005_VCAP_24H	Characteristic direction	MAZ-51	Homo sapiens	VCAP	In Vitro	10 uM	24hr	0.0069808	2.26403	0.107044	0.0686527
L1000_CPC006_HT29_6H	Characteristic direction	Parthenolide	Homo sapiens	HT29	In Vitro	10 uM	6hr	0.0069808	2.26403	0.107044	0.0686527
L1000_CPC007_A549_24H	Characteristic direction	BRD-K06956503	Homo sapiens	A549	In Vitro	10 uM	24hr	0.0069808	2.26403	0.107044	0.0686527
L1000_CPC009_PC3_24H	Characteristic direction	BRD-K03857568	Homo sapiens	PC3	In Vitro	10 uM	24hr	0.0069808	2.26403	0.107044	0.0686527
L1000_LJP001_MCF10A_24H	Characteristic direction	KIN001-242	Homo sapiens	MCF10A	In Vitro	10 uM	24hr	0.0069808	2.26403	0.107044	0.0686527
GSE67088, GSE50509	Characteristic direction	Vemurafenib	Homo sapiens	nervous system	PharmOmics meta	PharmOmics meta	PharmOmics meta	0.00775194	2.03252	0.107236	0.0775304
L1000_CPC005_A375_6H	Characteristic direction	Geldanamycin	Homo sapiens	A375	In Vitro	10 uM	6hr	0.00775194	2.03252	0.107236	0.0775304
L1000_CPC011_A549_24H	Characteristic direction	Desloratadine	Homo sapiens	A549	In Vitro	10 uM	24hr	0.00775194	2.03252	0.107236	0.0775304
DrugMatrix_Codelink	limma	N,n-dimethylformamide	Rattus norvegicus	spleen	In Vivo	1400 mg/kg	3d	0.0162037	1.4793	0.107333	0.704939
DrugMatrix_Codelink	limma	Fluconazole	Rattus norvegicus	liver	In Vivo	limma combined	limma combined	0.0200077	1.22242	0.107366	0.773159
DrugMatrix_Codelink	limma	Nimesulide	Rattus norvegicus	liver	In Vivo	162 mg/kg	5d	0.0137195	1.65306	0.10746	0.660891
DrugMatrix_SPIRONOLACTONE_liver, TG-GATEs_triamterene_in_vitro, TG-GATEs_triamterene_in_vivo_single, TG-GATEs_triamterene_in_vivo_repeat	Characteristic direction	Aldosterone antagonist	Rattus norvegicus	liver	PharmOmics meta	PharmOmics meta	PharmOmics meta	0.0168421	1.43866	0.107461	0.713916
DrugMatrix_Codelink	limma	Betahistine	Rattus norvegicus	kidney	In Vivo	limma combined	limma combined	0.012987	1.71325	0.107482	0.650831
DrugMatrix_Affy	limma	Quetiapine	Rattus norvegicus	liver	In Vitro	limma combined	limma combined	0.0203397	1.16824	0.107521	0.780145
L1000_CPC012_A375_6H	Characteristic direction	Propylpyrazole	Homo sapiens	A375	In Vitro	10 uM	6hr	0.00592885	2.67625	0.107542	0.0526214
DrugMatrix_Affy	limma	Amitriptyline	Rattus norvegicus	liver	In Vitro	72 uM	24hr	0.0203411	1.16694	0.107556	0.780215
GSE24213, DrugMatrix_AMIODARONE_heart	Characteristic direction	Amiodarone	Rattus norvegicus	cardiovascular system	PharmOmics meta	PharmOmics meta	PharmOmics meta	0.0149051	1.56448	0.107666	0.682094
GSE24213, DrugMatrix_AMIODARONE_heart	Characteristic direction	Potassium channel blocker	Rattus norvegicus	cardiovascular system	PharmOmics meta	PharmOmics meta	PharmOmics meta	0.0149051	1.56448	0.107666	0.682094
TG-GATEs	limma	Phenylbutazone	Homo sapiens	liver	In Vitro	400 uM	24hr	0.00960615	1.5973	0.107836	0.12245
DrugMatrix_Affy	limma	Clonazepam	Rattus norvegicus	liver	In Vivo	2500 mg/kg	6hr	0.00858369	2.27763	0.107908	0.581738
TG-GATEs	limma	Aspirin	Rattus norvegicus	liver	In Vivo Single	2000 mg/kg	9hr	0.0143472	1.60302	0.107998	0.674165
DrugMatrix_STAVUDINE_hepatocyte, DrugMatrix_STAVUDINE_liver	Characteristic direction	Stavudine	Rattus norvegicus	liver	PharmOmics meta	PharmOmics meta	PharmOmics meta	0.0153846	1.53004	0.108098	0.68943
GSE61837, E-GEOD-52649	Characteristic direction	Estradiol	Mus musculus	respiratory system	PharmOmics meta	PharmOmics meta	PharmOmics meta	0.0101523	1.70423	0.108178	0.409302
GSE61837, E-GEOD-52649	Characteristic direction	Menstruation disorder agent	Mus musculus	respiratory system	PharmOmics meta	PharmOmics meta	PharmOmics meta	0.0101523	1.70423	0.108178	0.409302
GSE61837, E-GEOD-52649	Characteristic direction	Estrogen receptor agonist	Mus musculus	respiratory system	PharmOmics meta	PharmOmics meta	PharmOmics meta	0.0101523	1.70423	0.108178	0.409302
DrugMatrix_Codelink	limma	Chloroform	Rattus norvegicus	liver	In Vivo	limma combined	limma combined	0.0192644	1.28216	0.108221	0.758628
L1000_CPC002_HA1E_6H	Characteristic direction	Iodophenpropit	Homo sapiens	HA1E	In Vitro	10 uM	6hr	0.00773994	2.02459	0.108524	0.0774015
DrugMatrix_NIMESULIDE_hepatocyte, DrugMatrix_NIMESULIDE_liver, TG-GATEs_in_vitro, TG-GATEs_in_vivo_single, TG-GATEs_in_vivo_repeat	Characteristic direction	Nimesulide	Rattus norvegicus	liver	PharmOmics meta	PharmOmics meta	PharmOmics meta	0.017341	1.40451	0.10854	0.721881
DrugMatrix_Codelink	limma	Ketoconazole	Rattus norvegicus	liver	In Vivo	114 mg/kg	3d	0.017341	1.40451	0.10854	0.721881
TG-GATEs_hydrochloride_in_vitro	Characteristic direction	Fluoxetine	Homo sapiens	liver	PharmOmics meta	PharmOmics meta	PharmOmics meta	0.00696864	2.25167	0.108592	0.0675732
TG-GATEs_in_vitro	Characteristic direction	Colchicine	Homo sapiens	liver	PharmOmics meta	PharmOmics meta	PharmOmics meta	0.00696864	2.25167	0.108592	0.0675732
TG-GATEs_in_vitro	Characteristic direction	Nimesulide	Homo sapiens	liver	PharmOmics meta	PharmOmics meta	PharmOmics meta	0.00696864	2.25167	0.108592	0.0675732
TG-GATEs_vitamin_a_in_vitro	Characteristic direction	Vitamin A	Homo sapiens	liver	PharmOmics meta	PharmOmics meta	PharmOmics meta	0.00696864	2.25167	0.108592	0.0675732
TG-GATEs_in_vitro	Characteristic direction	Imipramine	Homo sapiens	liver	PharmOmics meta	PharmOmics meta	PharmOmics meta	0.00696864	2.25167	0.108592	0.0675732
TG-GATEs_in_vitro	Characteristic direction	Venlafaxine	Homo sapiens	liver	PharmOmics meta	PharmOmics meta	PharmOmics meta	0.00696864	2.25167	0.108592	0.0675732
TG-GATEs_rifampicin_in_vitro	Characteristic direction	Rifampin	Homo sapiens	liver	PharmOmics meta	PharmOmics meta	PharmOmics meta	0.00696864	2.25167	0.108592	0.0675732
TG-GATEs_ethinylestradiol_in_vitro	Characteristic direction	Ethinylestradiol - ethynodiol diacetate mixt	Homo sapiens	liver	PharmOmics meta	PharmOmics meta	PharmOmics meta	0.00696864	2.25167	0.108592	0.0675732
TG-GATEs_in_vitro	Characteristic direction	Benzbromarone	Homo sapiens	liver	PharmOmics meta	PharmOmics meta	PharmOmics meta	0.00696864	2.25167	0.108592	0.0675732
TG-GATEs_in_vitro	Characteristic direction	Chloramphenicol	Homo sapiens	liver	PharmOmics meta	PharmOmics meta	PharmOmics meta	0.00696864	2.25167	0.108592	0.0675732
TG-GATEs_in_vitro	Characteristic direction	Ethionamide	Homo sapiens	liver	PharmOmics meta	PharmOmics meta	PharmOmics meta	0.00696864	2.25167	0.108592	0.0675732
TG-GATEs_in_vitro	Characteristic direction	Methyltestosterone	Homo sapiens	liver	PharmOmics meta	PharmOmics meta	PharmOmics meta	0.00696864	2.25167	0.108592	0.0675732
TG-GATEs_in_vitro	Characteristic direction	Moxisylyte	Homo sapiens	liver	PharmOmics meta	PharmOmics meta	PharmOmics meta	0.00696864	2.25167	0.108592	0.0675732
TG-GATEs_in_vitro	Characteristic direction	Propranolol	Homo sapiens	liver	PharmOmics meta	PharmOmics meta	PharmOmics meta	0.00696864	2.25167	0.108592	0.0675732
TG-GATEs_in_vitro	Characteristic direction	Quinidine	Homo sapiens	liver	PharmOmics meta	PharmOmics meta	PharmOmics meta	0.00696864	2.25167	0.108592	0.0675732
TG-GATEs_in_vitro	Characteristic direction	Thioridazine	Homo sapiens	liver	PharmOmics meta	PharmOmics meta	PharmOmics meta	0.00696864	2.25167	0.108592	0.0675732
TG-GATEs_in_vitro	Characteristic direction	Ticlopidine	Homo sapiens	liver	PharmOmics meta	PharmOmics meta	PharmOmics meta	0.00696864	2.25167	0.108592	0.0675732
TG-GATEs_methyltestosterone_in_vitro	Characteristic direction	Replenisher	Homo sapiens	liver	PharmOmics meta	PharmOmics meta	PharmOmics meta	0.00696864	2.25167	0.108592	0.0675732
TG-GATEs_methyltestosterone_in_vitro	Characteristic direction	Androgen receptor agonist	Homo sapiens	liver	PharmOmics meta	PharmOmics meta	PharmOmics meta	0.00696864	2.25167	0.108592	0.0675732
TG-GATEs_ethinylestradiol_in_vitro	Characteristic direction	Contraceptive	Homo sapiens	liver	PharmOmics meta	PharmOmics meta	PharmOmics meta	0.00696864	2.25167	0.108592	0.0675732
TG-GATEs_rifampicin_in_vitro	Characteristic direction	RNA polymerase inhibitor	Homo sapiens	liver	PharmOmics meta	PharmOmics meta	PharmOmics meta	0.00696864	2.25167	0.108592	0.0675732
TG-GATEs_fluoxetine_hydrochloride_in_vitro	Characteristic direction	Selective serotonin reuptake inhibitor	Homo sapiens	liver	PharmOmics meta	PharmOmics meta	PharmOmics meta	0.00696864	2.25167	0.108592	0.0675732
TG-GATEs_colchicine_in_vitro	Characteristic direction	Leukocyte migration inhibitor	Homo sapiens	liver	PharmOmics meta	PharmOmics meta	PharmOmics meta	0.00696864	2.25167	0.108592	0.0675732
TG-GATEs_colchicine_in_vitro	Characteristic direction	Tubulin polymerization inhibitor	Homo sapiens	liver	PharmOmics meta	PharmOmics meta	PharmOmics meta	0.00696864	2.25167	0.108592	0.0675732
TG-GATEs_benzbromarone_in_vitro	Characteristic direction	Uricosuric	Homo sapiens	liver	PharmOmics meta	PharmOmics meta	PharmOmics meta	0.00696864	2.25167	0.108592	0.0675732
TG-GATEs_ticlopidine_in_vitro	Characteristic direction	Platelet aggregation inhibitor	Homo sapiens	liver	PharmOmics meta	PharmOmics meta	PharmOmics meta	0.00696864	2.25167	0.108592	0.0675732
TG-GATEs_ticlopidine_in_vitro	Characteristic direction	Anticoagulant	Homo sapiens	liver	PharmOmics meta	PharmOmics meta	PharmOmics meta	0.00696864	2.25167	0.108592	0.0675732
TG-GATEs_ticlopidine_in_vitro	Characteristic direction	Purinergic receptor P2Y12 antagonist	Homo sapiens	liver	PharmOmics meta	PharmOmics meta	PharmOmics meta	0.00696864	2.25167	0.108592	0.0675732
TG-GATEs_moxisylyte_in_vitro	Characteristic direction	alpha1-Adrenergic receptor antagonist	Homo sapiens	liver	PharmOmics meta	PharmOmics meta	PharmOmics meta	0.00696864	2.25167	0.108592	0.0675732
TG-GATEs_propranolol_in_vitro	Characteristic direction	beta-Adrenergic receptor antagonist	Homo sapiens	liver	PharmOmics meta	PharmOmics meta	PharmOmics meta	0.00696864	2.25167	0.108592	0.0675732
L1000_CPC001_HA1E_24H	Characteristic direction	Deltaline	Homo sapiens	HA1E	In Vitro	10 uM	24hr	0.00696864	2.25167	0.108592	0.0675732
L1000_CPC004_HA1E_24H	Characteristic direction	SB-216641	Homo sapiens	HA1E	In Vitro	10 uM	24hr	0.00696864	2.25167	0.108592	0.0675732
L1000_CPC006_HA1E_6H	Characteristic direction	BRD-K98404142	Homo sapiens	HA1E	In Vitro	11.1 uM	6hr	0.00696864	2.25167	0.108592	0.0675732
L1000_CPC008_MCF7_24H	Characteristic direction	BRD-K52163391	Homo sapiens	MCF7	In Vitro	10 uM	24hr	0.00696864	2.25167	0.108592	0.0675732
L1000_CPC011_HT29_6H	Characteristic direction	Otenzepad	Homo sapiens	HT29	In Vitro	10 uM	6hr	0.00696864	2.25167	0.108592	0.0675732
L1000_CPC013_PC3_6H	Characteristic direction	Oligomycin-a	Homo sapiens	PC3	In Vitro	10 uM	6hr	0.00696864	2.25167	0.108592	0.0675732
L1000_CPC020_VCAP_24H	Characteristic direction	Diflunisal	Homo sapiens	VCAP	In Vitro	10 uM	24hr	0.00696864	2.25167	0.108592	0.0675732
L1000_HDAC002_HA1E_6H	Characteristic direction	Tubastatin-a	Homo sapiens	HA1E	In Vitro	0.15625 uM	6hr	0.00696864	2.25167	0.108592	0.0675732
L1000_HOG002_A549_24H	Characteristic direction	Teniposide	Homo sapiens	A549	In Vitro	3.33 uM	24hr	0.00696864	2.25167	0.108592	0.0675732
TG-GATEs	limma	Nitrofurazone	Rattus norvegicus	liver	In Vitro	60 uM	8hr	0.0188552	1.30925	0.108647	0.749197
DrugMatrix_Codelink	limma	Pralidoxime chloride	Rattus norvegicus	cardiovascular system	In Vivo	48 mg/kg	5d	0.0111317	1.88938	0.108698	0.623376
DrugMatrix_Codelink	limma	Danazol	Rattus norvegicus	liver	In Vivo	2000 mg/kg	24hr	0.00692841	2.69447	0.108901	0.556937
DrugMatrix_Codelink	limma	Vinorelbine	Rattus norvegicus	liver	In Vivo	limma combined	limma combined	0.00692841	2.69447	0.108901	0.556937
TG-GATEs	limma	Triazolam	Rattus norvegicus	liver	In Vivo Repeat	limma combined	limma combined	0.00692841	2.69447	0.108901	0.556937
DrugMatrix_Codelink	limma	Tretinoin	Rattus norvegicus	liver	In Vivo	limma combined	limma combined	0.014885	1.56008	0.109134	0.681605
TG-GATEs	limma	Nimesulide	Rattus norvegicus	liver	In Vivo Single	100 mg/kg	9hr	0.014885	1.56008	0.109134	0.681605
GSE48455	Characteristic direction	Bleomycin	Rattus norvegicus	respiratory system	PharmOmics meta	PharmOmics meta	PharmOmics meta	0.0136986	1.64709	0.10914	0.660577
GSE48455	Characteristic direction	Antibiotic	Rattus norvegicus	respiratory system	PharmOmics meta	PharmOmics meta	PharmOmics meta	0.0136986	1.64709	0.10914	0.660577
TG-GATEs	limma	Sulfasalazine	Rattus norvegicus	liver	In Vivo Repeat	1000 mg/kg	4d	0.012966	1.70605	0.109306	0.650272
DrugMatrix_Codelink	limma	Tenidap	Rattus norvegicus	liver	In Vitro	41 uM	16hr	0.0190235	1.29615	0.10937	0.75269
TG-GATEs	limma	N-nitrosomorpholine	Homo sapiens	liver	In Vitro	400 uM	8hr	0.00249377	9.38278	0.109498	0.0291625
DrugMatrix_Affy	limma	Balsalazide	Rattus norvegicus	liver	In Vivo	1100 mg/kg	5d	0.0191004	1.29038	0.10958	0.756043
DrugMatrix_Codelink	limma	Hydroxyurea	Rattus norvegicus	liver	In Vivo	limma combined	limma combined	0.0196175	1.25217	0.109642	0.765544
DrugMatrix_Codelink	limma	Nevirapine	Rattus norvegicus	liver	In Vitro	limma combined	limma combined	0.019242	1.2801	0.109742	0.757999
L1000_CPC009_MCF7_6H	Characteristic direction	Geldanamycin	Homo sapiens	MCF7	In Vitro	10 uM	6hr	0.00772797	2.01667	0.109818	0.077337
L1000_CPC014_NEU_24H	Characteristic direction	SU-11274	Homo sapiens	NEU	In Vitro	10 uM	24hr	0.00772797	2.01667	0.109818	0.077337
L1000_NMH002_FIBRNPC_24H	Characteristic direction	Bosutinib	Homo sapiens	FIBRNPC	In Vitro	10 uM	24hr	0.00772797	2.01667	0.109818	0.077337
DrugMatrix_Codelink	limma	Cisplatin	Rattus norvegicus	kidney	In Vivo	.5 mg/kg	5d	0.00262467	10.2065	0.110103	0.481417
DrugMatrix_Codelink	limma	Econazole	Rattus norvegicus	liver	In Vivo	43 mg/kg	24hr	0.00262467	10.2065	0.110103	0.481417
DrugMatrix_Codelink	limma	Bisphenol a	Rattus norvegicus	bone marrow	In Vivo	100 mg/kg	24hr	0.00262467	10.2065	0.110103	0.481417
DrugMatrix_Codelink	limma	Coumarin	Rattus norvegicus	bone marrow	In Vivo	111 mg/kg	6hr	0.00262467	10.2065	0.110103	0.481417
DrugMatrix_Codelink	limma	Nortriptyline	Rattus norvegicus	cardiovascular system	In Vivo	63 mg/kg	6hr	0.00262467	10.2065	0.110103	0.481417
DrugMatrix_Codelink	limma	Trihexyphenidyl	Rattus norvegicus	cardiovascular system	In Vivo	588 mg/kg	5d	0.00262467	10.2065	0.110103	0.481417
DrugMatrix_Codelink	limma	Cortisone	Rattus norvegicus	liver	In Vivo	206 mg/kg	5d	0.00262467	10.2065	0.110103	0.481417
DrugMatrix_Affy	limma	Hydrocortisone	Rattus norvegicus	kidney	In Vivo	56 mg/kg	5d	0.00262467	10.2065	0.110103	0.481417
DrugMatrix_Affy	limma	Azauridine	Rattus norvegicus	kidney	In Vivo	1500 mg/kg	24hr	0.00262467	10.2065	0.110103	0.481417
TG-GATEs	limma	Bendazac	Rattus norvegicus	liver	In Vitro	8 uM	24hr	0.00262467	10.2065	0.110103	0.481417
TG-GATEs	limma	Bromobenzene	Rattus norvegicus	liver	In Vivo Repeat	100 mg/kg	8d	0.00262467	10.2065	0.110103	0.481417
TG-GATEs	limma	Caffeine	Rattus norvegicus	liver	In Vivo Single	30 mg/kg	6hr	0.00262467	10.2065	0.110103	0.481417
TG-GATEs	limma	Carboplatin	Rattus norvegicus	liver	In Vivo Repeat	10 mg/kg	4d	0.00262467	10.2065	0.110103	0.481417
TG-GATEs	limma	Cisplatin	Rattus norvegicus	kidney	In Vivo Repeat	0.3 mg/kg	8d	0.00262467	10.2065	0.110103	0.481417
TG-GATEs	limma	Cyclophosphamide	Rattus norvegicus	liver	In Vitro	8 uM	24hr	0.00262467	10.2065	0.110103	0.481417
TG-GATEs	limma	Cyclosporine	Rattus norvegicus	liver	In Vitro	0.24 uM	24hr	0.00262467	10.2065	0.110103	0.481417
TG-GATEs	limma	Diazepam	Rattus norvegicus	liver	In Vitro	5 uM	2hr	0.00262467	10.2065	0.110103	0.481417
TG-GATEs	limma	Diazepam	Rattus norvegicus	liver	In Vivo Single	250 mg/kg	24hr	0.00262467	10.2065	0.110103	0.481417
TG-GATEs	limma	Etoposide	Rattus norvegicus	liver	In Vivo Repeat	30 mg/kg	8d	0.00262467	10.2065	0.110103	0.481417
TG-GATEs	limma	Gemfibrozil	Rattus norvegicus	liver	In Vitro	4 uM	24hr	0.00262467	10.2065	0.110103	0.481417
TG-GATEs	limma	Imatinib	Rattus norvegicus	liver	In Vivo Single	600 mg/kg	9hr	0.00262467	10.2065	0.110103	0.481417
TG-GATEs	limma	Niacin	Rattus norvegicus	liver	In Vivo Single	100 mg/kg	24hr	0.00262467	10.2065	0.110103	0.481417
TG-GATEs	limma	Thioacetamide	Rattus norvegicus	kidney	In Vivo Single	15 mg/kg	24hr	0.00262467	10.2065	0.110103	0.481417
L1000_CPC001_VCAP_6H	Characteristic direction	NNC-05-2090	Homo sapiens	VCAP	In Vitro	10 uM	6hr	0.00695652	2.23945	0.11015	0.0668804
L1000_CPC003_VCAP_6H	Characteristic direction	Levocabastine	Homo sapiens	VCAP	In Vitro	10 uM	6hr	0.00695652	2.23945	0.11015	0.0668804
L1000_CPC005_HT29_6H	Characteristic direction	CO-101244	Homo sapiens	HT29	In Vitro	10 uM	6hr	0.00695652	2.23945	0.11015	0.0668804
L1000_CPC008_MCF7_6H	Characteristic direction	BRD-K49712247	Homo sapiens	MCF7	In Vitro	10 uM	6hr	0.00695652	2.23945	0.11015	0.0668804
TG-GATEs	limma	Hydroxyzine	Homo sapiens	liver	In Vitro	limma combined	limma combined	0.00447427	3.62723	0.110494	0.0389908
TG-GATEs	limma	Nitrofurazone	Rattus norvegicus	liver	In Vivo Single	100 mg/kg	6hr	0.0157767	1.49536	0.110585	0.695333
DrugMatrix_Codelink	limma	Nizatidine	Rattus norvegicus	cardiovascular system	In Vivo	1653 mg/kg	24hr	0.0111111	1.87777	0.110966	0.623061
L1000_CPC006_HT29_6H	Characteristic direction	Geldanamycin	Homo sapiens	HT29	In Vitro	10 uM	6hr	0.00771605	2.00876	0.11112	0.0772242
L1000_HOG001_MCF7_6H	Characteristic direction	Trichostatin-a	Homo sapiens	MCF7	In Vitro	1.11 uM	6hr	0.00771605	2.00876	0.11112	0.0772242
DrugMatrix_Codelink	limma	Nevirapine	Rattus norvegicus	liver	In Vivo	limma combined	limma combined	0.0143062	1.59292	0.111146	0.673536
DrugMatrix_Affy	limma	Tenidap	Rattus norvegicus	liver	In Vitro	41 uM	24hr	0.0198864	1.22481	0.111485	0.770295
L1000_CPC006_HCC515_6H	Characteristic direction	Mepacrine	Homo sapiens	HCC515	In Vitro	10 uM	6hr	0.00694444	2.22733	0.111718	0.0667354
L1000_CPC006_HEPG2_6H	Characteristic direction	Curcumin	Homo sapiens	HEPG2	In Vitro	48 uM	6hr	0.00694444	2.22733	0.111718	0.0667354
L1000_CPC007_VCAP_6H	Characteristic direction	MW-STK33-4C	Homo sapiens	VCAP	In Vitro	10 uM	6hr	0.00694444	2.22733	0.111718	0.0667354
L1000_CPC011_A549_6H	Characteristic direction	Alfuzosin	Homo sapiens	A549	In Vitro	10 uM	6hr	0.00694444	2.22733	0.111718	0.0667354
L1000_CPC020_A375_6H	Characteristic direction	Sulfacetamide	Homo sapiens	A375	In Vitro	10 uM	6hr	0.00694444	2.22733	0.111718	0.0667354
DrugMatrix_Codelink	limma	Ticrynafen	Rattus norvegicus	liver	In Vivo	570 mg/kg	24hr	0.00994036	2.01921	0.111758	0.603256
DrugMatrix_Affy	limma	Lead(iv) acetate	Rattus norvegicus	kidney	In Vivo	600 mg/kg	5d	0.0189873	1.29271	0.111797	0.751607
DrugMatrix_Affy	limma	1-naphthyl isothiocyanate	Rattus norvegicus	liver	In Vivo	60 mg/kg	7d	0.0157576	1.49195	0.111922	0.694984
DrugMatrix_Codelink	limma	Dexamethasone	Rattus norvegicus	cardiovascular system	In Vivo	1 mg/kg	3d	0.016129	1.46696	0.112397	0.704136
TG-GATEs	limma	Nitrosodiethylamine	Rattus norvegicus	liver	In Vitro	limma combined	limma combined	0.0202765	1.17099	0.112398	0.779097
L1000_CPC005_A549_24H	Characteristic direction	Lasalocid	Homo sapiens	A549	In Vitro	10 uM	24hr	0.00770416	2.0011	0.11243	0.0771759
GSE16233, DrugMatrix_TOBRAMYCIN_kidney	Characteristic direction	Tobramycin	Rattus norvegicus	kidney	PharmOmics meta	PharmOmics meta	PharmOmics meta	0.0136571	1.63528	0.112544	0.660018
DrugMatrix_Codelink	limma	Azathioprine	Rattus norvegicus	liver	In Vivo	54 mg/kg	6hr	0.0136571	1.63528	0.112544	0.660018
DrugMatrix_Codelink	limma	Auranofin	Rattus norvegicus	kidney	In Vivo	limma combined	limma combined	0.0170341	1.4109	0.11266	0.71706
GSE37533, GSE37534, GSE37534, GSE25088, GSE25123, GSE25125	Characteristic direction	Antidiabetic	Mus musculus	immune system	PharmOmics meta	PharmOmics meta	PharmOmics meta	0.0118745	1.46204	0.112857	0.532558
GSE37533, GSE37534, GSE37534, GSE25088, GSE25123, GSE25125	Characteristic direction	Peroxisome proliferator-activated receptor gamma agonist	Mus musculus	immune system	PharmOmics meta	PharmOmics meta	PharmOmics meta	0.0118745	1.46204	0.112857	0.532558
DrugMatrix_Codelink	limma	Cyclosporin a	Rattus norvegicus	kidney	In Vivo	70 mg/kg	3d	0.00691244	2.6479	0.112988	0.556728
DrugMatrix_Codelink	limma	6-mercaptopurine	Rattus norvegicus	liver	In Vitro	.5 uM	16hr	0.00691244	2.6479	0.112988	0.556728
DrugMatrix_Codelink	limma	Norfloxacin	Rattus norvegicus	kidney	In Vivo	1500 mg/kg	3d	0.00691244	2.6479	0.112988	0.556728
DrugMatrix_Codelink	limma	Raloxifene	Rattus norvegicus	liver	In Vivo	650 mg/kg	24hr	0.0049505	3.65291	0.113099	0.52501
DrugMatrix_Codelink	limma	Ketamine	Rattus norvegicus	cardiovascular system	In Vivo	limma combined	limma combined	0.0049505	3.65291	0.113099	0.52501
DrugMatrix_Codelink	limma	Insulin	Rattus norvegicus	liver	In Vivo	limma combined	limma combined	0.0049505	3.65291	0.113099	0.52501
DrugMatrix_Affy	limma	Amitriptyline	Rattus norvegicus	kidney	In Vivo	160 mg/kg	24hr	0.0049505	3.65291	0.113099	0.52501
DrugMatrix_Affy	limma	Amitriptyline	Rattus norvegicus	kidney	In Vivo	limma combined	limma combined	0.0049505	3.65291	0.113099	0.52501
DrugMatrix_Codelink	limma	Rifampin	Rattus norvegicus	liver	In Vivo	limma combined	limma combined	0.0157385	1.48855	0.113269	0.694774
L1000_CPC005_HCC515_6H	Characteristic direction	LY-294002	Homo sapiens	HCC515	In Vitro	10 uM	6hr	0.00693241	2.2153	0.113296	0.0666065
L1000_CPC006_A375_24H	Characteristic direction	CAM-9-027-3	Homo sapiens	A375	In Vitro	10 uM	24hr	0.00693241	2.2153	0.113296	0.0666065
L1000_CPC012_MCF7_6H	Characteristic direction	BRD-A01960364	Homo sapiens	MCF7	In Vitro	10 uM	6hr	0.00693241	2.2153	0.113296	0.0666065
TG-GATEs	limma	Bromoethylamine	Rattus norvegicus	kidney	In Vivo Single	60 mg/kg	3hr	0.0167539	1.42586	0.113301	0.712519
DrugMatrix_Codelink	limma	Sildenafil	Rattus norvegicus	liver	In Vitro	limma combined	limma combined	0.0196796	1.23817	0.113605	0.766802
TG-GATEs	limma	Sulpiride	Homo sapiens	liver	In Vitro	1000 uM	24hr	0.00446429	3.56399	0.113609	0.0389102
DrugMatrix_Affy	limma	Oxaliplatin	Rattus norvegicus	kidney	In Vivo	8 mg/kg	5d	0.0180328	1.34827	0.113624	0.734526
GSE28426	Characteristic direction	Rosiglitazone	Homo sapiens	embryonic structure	PharmOmics meta	PharmOmics meta	PharmOmics meta	0.00589391	2.60862	0.113629	0.0524603
GSE18544	Characteristic direction	Vorinostat	Homo sapiens	breast	PharmOmics meta	PharmOmics meta	PharmOmics meta	0.00589391	2.60862	0.113629	0.0524603
GSE30952	Characteristic direction	Cyclosporine	Homo sapiens	kidney	PharmOmics meta	PharmOmics meta	PharmOmics meta	0.00589391	2.60862	0.113629	0.0524603
GSE28426	Characteristic direction	Antidiabetic	Homo sapiens	embryonic structure	PharmOmics meta	PharmOmics meta	PharmOmics meta	0.00589391	2.60862	0.113629	0.0524603
GSE28426	Characteristic direction	Peroxisome proliferator-activated receptor gamma agonist	Homo sapiens	embryonic structure	PharmOmics meta	PharmOmics meta	PharmOmics meta	0.00589391	2.60862	0.113629	0.0524603
GSE18544	Characteristic direction	Histone deacetylase inhibitor	Homo sapiens	breast	PharmOmics meta	PharmOmics meta	PharmOmics meta	0.00589391	2.60862	0.113629	0.0524603
TG-GATEs	limma	Ajmaline	Homo sapiens	liver	In Vitro	limma combined	limma combined	0.00589391	2.60862	0.113629	0.0524603
DrugMatrix_Affy	limma	Cisplatin	Rattus norvegicus	kidney	In Vivo	1.17 mg/kg	5d	0.0164474	1.44331	0.113666	0.708607
DrugMatrix_Codelink	limma	Methocarbamol	Rattus norvegicus	liver	In Vivo	limma combined	limma combined	0.0161105	1.46391	0.113685	0.703647
TG-GATEs	limma	Mefenamic acid	Rattus norvegicus	liver	In Vivo Repeat	limma combined	limma combined	0.0153061	1.51472	0.113719	0.688207
L1000_CPC003_PC3_6H	Characteristic direction	GW-405833	Homo sapiens	PC3	In Vitro	10 uM	6hr	0.00769231	1.99326	0.113747	0.0770792
L1000_DOS010_VCAP_6H	Characteristic direction	Sirolimus	Homo sapiens	VCAP	In Vitro	10 uM	6hr	0.00769231	1.99326	0.113747	0.0770792
DrugMatrix_Codelink	limma	Chlormadinone acetate	Rattus norvegicus	kidney	In Vivo	2000 mg/kg	5d	0.00854701	2.22802	0.11422	0.581459
TG-GATEs	limma	Rifampicin	Rattus norvegicus	liver	In Vitro	14 uM	8hr	0.00854701	2.22802	0.11422	0.581459
GSE77591, DrugMatrix_CELECOXIB_heart	Characteristic direction	Celecoxib	Rattus norvegicus	cardiovascular system	PharmOmics meta	PharmOmics meta	PharmOmics meta	0.0142653	1.58295	0.114346	0.672768
DrugMatrix_Codelink	limma	Clotrimazole	Rattus norvegicus	liver	In Vitro	60 uM	16hr	0.0195503	1.24642	0.114529	0.764426
GSE33152, GSE85180, GSE85180, TG-GATEs_rosiglitazone_maleate_in_vitro, TG-GATEs_metformin_in_vitro, TG-GATEs_chlorpropamide_in_vitro, TG-GATEs_acarbose_in_vitro, TG-GATEs_tolbutamide_in_vitro	Characteristic direction	Antidiabetic	Homo sapiens	liver	PharmOmics meta	PharmOmics meta	PharmOmics meta	0.00903955	1.67836	0.114571	0.111043
DrugMatrix_Affy	limma	Lead(iv) acetate	Rattus norvegicus	kidney	In Vivo	200 mg/kg	6hr	0.0157195	1.48517	0.114625	0.694425
DrugMatrix_Affy	limma	Tacrolimus	Rattus norvegicus	liver	In Vitro	50 uM	24hr	0.0202731	1.16213	0.114835	0.778958
L1000_CPC005_HCC515_6H	Characteristic direction	Trifluoperazine	Homo sapiens	HCC515	In Vitro	10 uM	6hr	0.00692042	2.20342	0.114884	0.0664615
L1000_CPC006_A375_24H	Characteristic direction	Bortezomib	Homo sapiens	A375	In Vitro	0.04 uM	24hr	0.00692042	2.20342	0.114884	0.0664615
L1000_CPC006_HA1E_6H	Characteristic direction	Tosedostat	Homo sapiens	HA1E	In Vitro	80 uM	6hr	0.00692042	2.20342	0.114884	0.0664615
L1000_CPC007_A549_24H	Characteristic direction	BRD-K67118123	Homo sapiens	A549	In Vitro	10 uM	24hr	0.00692042	2.20342	0.114884	0.0664615
L1000_CPC008_HCC515_6H	Characteristic direction	BRD-K10846167	Homo sapiens	HCC515	In Vitro	10 uM	6hr	0.00692042	2.20342	0.114884	0.0664615
L1000_LJP001_MCF10A_6H	Characteristic direction	A-443644	Homo sapiens	MCF10A	In Vitro	0.4 uM	6hr	0.00692042	2.20342	0.114884	0.0664615
TG-GATEs	limma	Puromycin aminonucleoside	Rattus norvegicus	kidney	In Vivo Single	120 mg/kg	24hr	0.016092	1.46087	0.114982	0.703088
L1000_CPC007_VCAP_6H	Characteristic direction	BRD-K33305493	Homo sapiens	VCAP	In Vitro	10 uM	6hr	0.00768049	1.98557	0.115072	0.0769665
L1000_LJP002_SKBR3_6H	Characteristic direction	Afatinib	Homo sapiens	SKBR3	In Vitro	10 uM	6hr	0.00768049	1.98557	0.115072	0.0769665
DrugMatrix_Codelink	limma	Fluoxetine	Rattus norvegicus	cardiovascular system	In Vivo	limma combined	limma combined	0.0148048	1.54275	0.115122	0.680557
DrugMatrix_Codelink	limma	Melphalan	Rattus norvegicus	spleen	In Vivo	12 mg/kg	3d	0.0148048	1.54275	0.115122	0.680557
GSE9545, GSE1074, E-GEOD-46492	Characteristic direction	Ethanol	Mus musculus	embryonic structure	PharmOmics meta	PharmOmics meta	PharmOmics meta	0.0100756	1.67701	0.115377	0.405426
GSE9545, GSE1074, E-GEOD-46492	Characteristic direction	Disinfectant	Mus musculus	embryonic structure	PharmOmics meta	PharmOmics meta	PharmOmics meta	0.0100756	1.67701	0.115377	0.405426
DrugMatrix_Codelink	limma	Gatifloxacin	Rattus norvegicus	cardiovascular system	In Vivo	770 mg/kg	3d	0.0110701	1.85498	0.115574	0.622782
DrugMatrix_Affy	limma	Nimetazepam	Rattus norvegicus	liver	In Vivo	122 mg/kg	3d	0.0110701	1.85498	0.115574	0.622782
GSE50568	Characteristic direction	Mitomycin	Homo sapiens	urogenital system	PharmOmics meta	PharmOmics meta	PharmOmics meta	0.00588235	2.58683	0.115687	0.0523314
TG-GATEs	limma	Erythromycin	Rattus norvegicus	kidney	In Vivo Single	limma combined	limma combined	0.0167189	1.4208	0.115689	0.71203
GSE49872, E-GEOD-6196, GSE49872	Characteristic direction	Glucocorticoid receptor agonist	Mus musculus	integument	PharmOmics meta	PharmOmics meta	PharmOmics meta	0.0105018	1.61917	0.115749	0.448062
DrugMatrix_Codelink	limma	Vincristine	Rattus norvegicus	cardiovascular system	In Vivo	.05 mg/kg	5d	0.0136157	1.62363	0.116007	0.659704
GSE66303	Characteristic direction	Iodine	Mus musculus	kidney	PharmOmics meta	PharmOmics meta	PharmOmics meta	0.00954979	1.74698	0.116076	0.383721
GSE27532	Characteristic direction	Desipramine	Mus musculus	nervous system	PharmOmics meta	PharmOmics meta	PharmOmics meta	0.00954979	1.74698	0.116076	0.383721
GSE62644	Characteristic direction	Bicalutamide	Mus musculus	urogenital system	PharmOmics meta	PharmOmics meta	PharmOmics meta	0.00954979	1.74698	0.116076	0.383721
GSE66303	Characteristic direction	Anti-ulcerative	Mus musculus	kidney	PharmOmics meta	PharmOmics meta	PharmOmics meta	0.00954979	1.74698	0.116076	0.383721
DrugMatrix_Codelink	limma	Olanzapine	Rattus norvegicus	liver	In Vitro	250 uM	24hr	0.0196437	1.23515	0.11634	0.766033
L1000_CPC002_PC3_24H	Characteristic direction	T-0901317	Homo sapiens	PC3	In Vitro	10 uM	24hr	0.00766871	1.97794	0.116403	0.0768376
L1000_CPC006_HCC515_24H	Characteristic direction	KU-0060648	Homo sapiens	HCC515	In Vitro	10 uM	24hr	0.00766871	1.97794	0.116403	0.0768376
L1000_CPC012_HA1E_6H	Characteristic direction	BRD-A10330754	Homo sapiens	HA1E	In Vitro	10 uM	6hr	0.00766871	1.97794	0.116403	0.0768376
L1000_CPC012_PC3_24H	Characteristic direction	BRD-K70891562	Homo sapiens	PC3	In Vitro	10 uM	24hr	0.00766871	1.97794	0.116403	0.0768376
L1000_CPC001_HCC515_24H	Characteristic direction	Rottlerin	Homo sapiens	HCC515	In Vitro	10 uM	24hr	0.00690846	2.19196	0.116482	0.0661876
L1000_CPC006_HCC515_6H	Characteristic direction	Tyrphostin-AG-1478	Homo sapiens	HCC515	In Vitro	56.78 uM	6hr	0.00690846	2.19196	0.116482	0.0661876
L1000_CPC006_HT29_6H	Characteristic direction	Olaparib	Homo sapiens	HT29	In Vitro	44.4 uM	6hr	0.00690846	2.19196	0.116482	0.0661876
L1000_CPC006_VCAP_6H	Characteristic direction	Tosedostat	Homo sapiens	VCAP	In Vitro	80 uM	6hr	0.00690846	2.19196	0.116482	0.0661876
L1000_CPC008_MCF7_24H	Characteristic direction	BRD-K92158425	Homo sapiens	MCF7	In Vitro	10 uM	24hr	0.00690846	2.19196	0.116482	0.0661876
L1000_CPC010_HT29_6H	Characteristic direction	BRD-K63157263	Homo sapiens	HT29	In Vitro	10 uM	6hr	0.00690846	2.19196	0.116482	0.0661876
L1000_CPC012_PC3_6H	Characteristic direction	STK-674938	Homo sapiens	PC3	In Vitro	10 uM	6hr	0.00690846	2.19196	0.116482	0.0661876
L1000_CPC012_VCAP_24H	Characteristic direction	ST-013960	Homo sapiens	VCAP	In Vitro	10 uM	24hr	0.00690846	2.19196	0.116482	0.0661876
L1000_LJP001_HS578T_6H	Characteristic direction	QL-XII-47	Homo sapiens	HS578T	In Vitro	10 uM	6hr	0.00690846	2.19196	0.116482	0.0661876
E-GEOD-41998	Characteristic direction	Ixabepilone	Homo sapiens	breast	PharmOmics meta	PharmOmics meta	PharmOmics meta	0.00445434	3.5037	0.116746	0.0388457
E-GEOD-41998	Characteristic direction	Antimitotic	Homo sapiens	breast	PharmOmics meta	PharmOmics meta	PharmOmics meta	0.00445434	3.5037	0.116746	0.0388457
GSE53897, GSE53897	Characteristic direction	Analgesic	Rattus norvegicus	nervous system	PharmOmics meta	PharmOmics meta	PharmOmics meta	0.0128824	1.67784	0.116775	0.649225
GSE53897, GSE53897	Characteristic direction	Opioid receptor agonist	Rattus norvegicus	nervous system	PharmOmics meta	PharmOmics meta	PharmOmics meta	0.0128824	1.67784	0.116775	0.649225
DrugMatrix_Codelink	limma	Ebastine	Rattus norvegicus	cardiovascular system	In Vivo	2000 mg/kg	3d	0.0128824	1.67784	0.116775	0.649225
DrugMatrix_Affy	limma	Ethylestrenol	Rattus norvegicus	liver	In Vivo	390 mg/kg	5d	0.0176367	1.36347	0.116826	0.728413
DrugMatrix_Affy	limma	Ethylestrenol	Rattus norvegicus	liver	In Vivo	limma combined	limma combined	0.0176367	1.36347	0.116826	0.728413
TG-GATEs	limma	Sulfasalazine	Rattus norvegicus	liver	In Vivo Repeat	limma combined	limma combined	0.0195611	1.24059	0.11684	0.764496
DrugMatrix_Affy	limma	Lomustine	Rattus norvegicus	liver	In Vitro	560 uM	24hr	0.0201489	1.13815	0.116972	0.776023
DrugMatrix_Codelink	limma	Sodium arsenite	Rattus norvegicus	kidney	In Vivo	30 mg/kg	3d	0.00990099	1.98762	0.117087	0.603011
DrugMatrix_Codelink	limma	Cyclosporin a	Rattus norvegicus	spleen	In Vivo	70 mg/kg	3d	0.00990099	1.98762	0.117087	0.603011
DrugMatrix_Codelink	limma	Procaine	Rattus norvegicus	cardiovascular system	In Vivo	2500 mg/kg	3d	0.00990099	1.98762	0.117087	0.603011
DrugMatrix_Affy	limma	Leflunomide	Rattus norvegicus	liver	In Vivo	30 mg/kg	24hr	0.00990099	1.98762	0.117087	0.603011
TG-GATEs	limma	Rifampicin	Rattus norvegicus	liver	In Vitro	70 uM	24hr	0.0199262	1.2086	0.117128	0.771273
DrugMatrix_Codelink	limma	Lovastatin	Rattus norvegicus	muscular system	In Vivo	1500 mg/kg	3d	0.00689655	2.60287	0.117133	0.556378
DrugMatrix_Codelink	limma	Gentamicin	Rattus norvegicus	kidney	In Vivo	267 mg/kg	3d	0.00689655	2.60287	0.117133	0.556378
DrugMatrix_Codelink	limma	Isoprenaline	Rattus norvegicus	liver	In Vivo	15 mg/kg	5d	0.00689655	2.60287	0.117133	0.556378
DrugMatrix_Codelink	limma	Droperidol	Rattus norvegicus	cardiovascular system	In Vivo	94 mg/kg	5d	0.00689655	2.60287	0.117133	0.556378
DrugMatrix_Affy	limma	Allylamine	Rattus norvegicus	cardiovascular system	In Vivo	40 mg/kg	24hr	0.00689655	2.60287	0.117133	0.556378
DrugMatrix_Affy	limma	Hexachloro-1,3-butadiene	Rattus norvegicus	kidney	In Vivo	50 mg/kg	5d	0.00689655	2.60287	0.117133	0.556378
TG-GATEs	limma	Aflatoxin b1	Rattus norvegicus	liver	In Vivo Single	limma combined	limma combined	0.0178117	1.35191	0.117312	0.730893
DrugMatrix_Codelink	limma	Valsartan	Rattus norvegicus	kidney	In Vivo	limma combined	limma combined	0.0179739	1.34162	0.117595	0.733408
DrugMatrix_Codelink	limma	Lomustine	Rattus norvegicus	spleen	In Vivo	4.2 mg/kg	3d	0.0142248	1.5731	0.117597	0.672244
DrugMatrix_Codelink	limma	Oxfendazole	Rattus norvegicus	liver	In Vivo	1500 mg/kg	3d	0.0142248	1.5731	0.117597	0.672244
L1000_CPC006_A375_6H	Characteristic direction	DG-041	Homo sapiens	A375	In Vitro	40 uM	6hr	0.00765697	1.97038	0.117743	0.0766281
L1000_CPC007_A375_24H	Characteristic direction	BRD-K07668032	Homo sapiens	A375	In Vitro	10 uM	24hr	0.00765697	1.97038	0.117743	0.0766281
L1000_CPD003_MCF7_24H	Characteristic direction	Paroxetine	Homo sapiens	MCF7	In Vitro	10 uM	24hr	0.00765697	1.97038	0.117743	0.0766281
TG-GATEs	limma	2,4-dinitrophenol	Homo sapiens	liver	In Vitro	20 uM	24hr	0.00248756	8.60044	0.118064	0.0291142
TG-GATEs	limma	Allopurinol	Homo sapiens	liver	In Vitro	28 uM	2hr	0.00248756	8.60044	0.118064	0.0291142
L1000_CPC001_VCAP_6H	Characteristic direction	Sarmentogenin	Homo sapiens	VCAP	In Vitro	10 uM	6hr	0.00689655	2.18034	0.118089	0.0659298
L1000_CPC004_VCAP_24H	Characteristic direction	Betamethasone	Homo sapiens	VCAP	In Vitro	10 uM	24hr	0.00689655	2.18034	0.118089	0.0659298
L1000_CPC005_A549_6H	Characteristic direction	Paxilline	Homo sapiens	A549	In Vitro	10 uM	6hr	0.00689655	2.18034	0.118089	0.0659298
L1000_CPC006_VCAP_24H	Characteristic direction	Nitrendipine	Homo sapiens	VCAP	In Vitro	10 uM	24hr	0.00689655	2.18034	0.118089	0.0659298
L1000_CPC007_HT29_24H	Characteristic direction	BRD-K39522184	Homo sapiens	HT29	In Vitro	10 uM	24hr	0.00689655	2.18034	0.118089	0.0659298
L1000_CPC013_PC3_24H	Characteristic direction	AT-7519	Homo sapiens	PC3	In Vitro	10 uM	24hr	0.00689655	2.18034	0.118089	0.0659298
L1000_CPC020_MCF7_24H	Characteristic direction	Rimantadine	Homo sapiens	MCF7	In Vitro	10 uM	24hr	0.00689655	2.18034	0.118089	0.0659298
DrugMatrix_Codelink	limma	Acetaminophen	Rattus norvegicus	kidney	In Vivo	limma combined	limma combined	0.0191194	1.26888	0.118352	0.756322
TG-GATEs	limma	Tunicamycin	Rattus norvegicus	liver	In Vitro	limma combined	limma combined	0.0202498	1.15462	0.11838	0.778329
TG-GATEs	limma	Ibuprofen	Rattus norvegicus	liver	In Vitro	limma combined	limma combined	0.0183824	1.31525	0.118412	0.740254
TG-GATEs	limma	Puromycin aminonucleoside	Rattus norvegicus	liver	In Vivo Single	limma combined	limma combined	0.0184922	1.30719	0.11901	0.742071
TG-GATEs	limma	Erythromycin	Homo sapiens	liver	In Vitro	limma combined	limma combined	0.00764526	1.96286	0.119089	0.0763059
L1000_ERG010_VCAP_24H	Characteristic direction	Fulvestrant	Homo sapiens	VCAP	In Vitro	10 uM	24hr	0.00764526	1.96286	0.119089	0.0763059
L1000_LJP002_MDAMB231_24H	Characteristic direction	Y-39983	Homo sapiens	MDAMB231	In Vitro	10 uM	24hr	0.00764526	1.96286	0.119089	0.0763059
DrugMatrix_Affy	limma	Fluoxetine	Rattus norvegicus	liver	In Vitro	58 uM	16hr	0.02	1.19616	0.119385	0.772845
DrugMatrix_Codelink	limma	Lead (ii) acetate	Rattus norvegicus	bone marrow	In Vivo	600 mg/kg	24hr	0.00493827	3.52637	0.119426	0.524626
DrugMatrix_Codelink	limma	Etoposide	Rattus norvegicus	liver	In Vivo	100 mg/kg	3d	0.00493827	3.52637	0.119426	0.524626
DrugMatrix_Codelink	limma	Tosufloxacin	Rattus norvegicus	liver	In Vivo	2000 mg/kg	24hr	0.00493827	3.52637	0.119426	0.524626
TG-GATEs	limma	Bucetin	Rattus norvegicus	kidney	In Vivo Repeat	1000 mg/kg	4d	0.00493827	3.52637	0.119426	0.524626
TG-GATEs	limma	Flutamide	Rattus norvegicus	liver	In Vivo Single	150 mg/kg	6hr	0.0135747	1.61214	0.119528	0.65897
TG-GATEs	limma	Puromycin aminonucleoside	Rattus norvegicus	liver	In Vivo Repeat	40 mg/kg	8d	0.0193413	1.25106	0.119544	0.760374
L1000_CPC005_HA1E_6H	Characteristic direction	Phenamil	Homo sapiens	HA1E	In Vitro	10 uM	6hr	0.00688468	2.16884	0.119706	0.0657526
L1000_CPC006_PC3_24H	Characteristic direction	BRD-K84924563	Homo sapiens	PC3	In Vitro	40 uM	24hr	0.00688468	2.16884	0.119706	0.0657526
L1000_CPC014_A375_6H	Characteristic direction	BRD-K07061353	Homo sapiens	A375	In Vitro	10 uM	6hr	0.00688468	2.16884	0.119706	0.0657526
L1000_CPD001_MCF7_24H	Characteristic direction	Sulfafurazole	Homo sapiens	MCF7	In Vitro	10 uM	24hr	0.00688468	2.16884	0.119706	0.0657526
DrugMatrix_Codelink	limma	Indomethacin	Rattus norvegicus	liver	In Vivo	12 mg/kg	5d	0.00988142	1.97223	0.119797	0.602487
DrugMatrix_Codelink	limma	Camptothecin	Rattus norvegicus	cardiovascular system	In Vivo	2.5 mg/kg	5d	0.00988142	1.97223	0.119797	0.602487
TG-GATEs	limma	Rosiglitazone	Rattus norvegicus	liver	In Vivo Single	500 mg/kg	9hr	0.00988142	1.97223	0.119797	0.602487
E-GEOD-59357	Characteristic direction	Dasatinib	Homo sapiens	pancreas	PharmOmics meta	PharmOmics meta	PharmOmics meta	0.00585938	2.54426	0.119844	0.0522669
E-GEOD-59357	Characteristic direction	Tyrosine kinase inhibitor	Homo sapiens	pancreas	PharmOmics meta	PharmOmics meta	PharmOmics meta	0.00585938	2.54426	0.119844	0.0522669
TG-GATEs	limma	Benziodarone	Homo sapiens	liver	In Vitro	limma combined	limma combined	0.00585938	2.54426	0.119844	0.0522669
TG-GATEs	limma	Chlormadinone	Rattus norvegicus	liver	In Vivo Single	2000 mg/kg	6hr	0.0187824	1.287	0.120018	0.74745
DrugMatrix_Codelink	limma	Lisinopril	Rattus norvegicus	kidney	In Vivo	limma combined	limma combined	0.0177665	1.34666	0.120425	0.730159
DrugMatrix_Codelink	limma	Oxaliplatin	Rattus norvegicus	kidney	In Vivo	8 mg/kg	5d	0.00851064	2.1803	0.120691	0.581005
DrugMatrix_Codelink	limma	Ethylestrenol	Rattus norvegicus	liver	In Vivo	390 mg/kg	5d	0.00851064	2.1803	0.120691	0.581005
TG-GATEs	limma	Diazepam	Rattus norvegicus	liver	In Vivo Repeat	250 mg/kg	15d	0.00851064	2.1803	0.120691	0.581005
TG-GATEs	limma	Flutamide	Rattus norvegicus	liver	In Vivo Repeat	50 mg/kg	8d	0.00851064	2.1803	0.120691	0.581005
DrugMatrix_IBUPROFEN_liver, TG-GATEs_in_vitro, TG-GATEs_in_vivo_single, TG-GATEs_in_vivo_repeat	Characteristic direction	Ibuprofen	Rattus norvegicus	liver	PharmOmics meta	PharmOmics meta	PharmOmics meta	0.0171592	1.38074	0.120772	0.718842
TG-GATEs	limma	Theophylline	Rattus norvegicus	liver	In Vivo Repeat	limma combined	limma combined	0.0171592	1.38074	0.120772	0.718842
DrugMatrix_Codelink	limma	Prochlorperazine	Rattus norvegicus	cardiovascular system	In Vivo	limma combined	limma combined	0.0135542	1.60646	0.12131	0.658796
GSE71605	Characteristic direction	Iodine	Homo sapiens	integument	PharmOmics meta	PharmOmics meta	PharmOmics meta	0.00687285	2.15748	0.121332	0.0655754
GSE71605	Characteristic direction	Anti-ulcerative	Homo sapiens	integument	PharmOmics meta	PharmOmics meta	PharmOmics meta	0.00687285	2.15748	0.121332	0.0655754
L1000_CPC003_HCC515_24H	Characteristic direction	Vitexin	Homo sapiens	HCC515	In Vitro	10 uM	24hr	0.00687285	2.15748	0.121332	0.0655754
L1000_CPC005_HA1E_24H	Characteristic direction	L-741742	Homo sapiens	HA1E	In Vitro	10 uM	24hr	0.00687285	2.15748	0.121332	0.0655754
L1000_CPC007_A549_24H	Characteristic direction	BRD-K33305493	Homo sapiens	A549	In Vitro	10 uM	24hr	0.00687285	2.15748	0.121332	0.0655754
L1000_CPC008_HT29_6H	Characteristic direction	BRD-K62466453	Homo sapiens	HT29	In Vitro	10 uM	6hr	0.00687285	2.15748	0.121332	0.0655754
L1000_CPC014_MCF7_24H	Characteristic direction	BCI-hydrochloride	Homo sapiens	MCF7	In Vitro	10 uM	24hr	0.00687285	2.15748	0.121332	0.0655754
TG-GATEs	limma	Cisplatin	Rattus norvegicus	liver	In Vitro	200 uM	2hr	0.00688073	2.55945	0.121334	0.556064
TG-GATEs	limma	Desmopressin	Rattus norvegicus	kidney	In Vivo Single	200 ug/kg	6hr	0.00688073	2.55945	0.121334	0.556064
GSE34423	Characteristic direction	Phenobarbital	Mus musculus	kidney	PharmOmics meta	PharmOmics meta	PharmOmics meta	0.00949797	1.72513	0.121529	0.377519
GSE34423	Characteristic direction	Anticonvulsant	Mus musculus	kidney	PharmOmics meta	PharmOmics meta	PharmOmics meta	0.00949797	1.72513	0.121529	0.377519
GSE34423	Characteristic direction	Antianxiety	Mus musculus	kidney	PharmOmics meta	PharmOmics meta	PharmOmics meta	0.00949797	1.72513	0.121529	0.377519
GSE34423	Characteristic direction	Sedative-hypnotic	Mus musculus	kidney	PharmOmics meta	PharmOmics meta	PharmOmics meta	0.00949797	1.72513	0.121529	0.377519
TG-GATEs	limma	Phenacetin	Rattus norvegicus	kidney	In Vivo Single	300 mg/kg	6hr	0.0190751	1.26485	0.121587	0.755275
DrugMatrix_Affy	limma	Erlotinib	Rattus norvegicus	liver	In Vivo	58 mg/kg	3d	0.016	1.44584	0.121596	0.70183
TG-GATEs	limma	Acetazolamide	Rattus norvegicus	liver	In Vivo Repeat	limma combined	limma combined	0.0184528	1.30318	0.121786	0.741302
L1000_CPC014_ASC_24H	Characteristic direction	PD-0325901	Homo sapiens	ASC	In Vitro	10 uM	24hr	0.00762195	1.94801	0.121804	0.0761447
L1000_MUC.CP003_MCF7_6H	Characteristic direction	Hispidin	Homo sapiens	MCF7	In Vitro	3.3333 uM	6hr	0.00584795	2.52344	0.121943	0.0522025
DrugMatrix_Codelink	limma	Mevastatin	Rattus norvegicus	kidney	In Vivo	1200 mg/kg	24hr	0.0128205	1.65728	0.122551	0.648736
DrugMatrix_Codelink	limma	Paraquat dichloride	Rattus norvegicus	liver	In Vitro	limma combined	limma combined	0.0195258	1.23126	0.122645	0.764077
TG-GATEs	limma	Benziodarone	Rattus norvegicus	liver	In Vivo Single	300 mg/kg	6hr	0.0110092	1.82181	0.122663	0.617507
DrugMatrix_Affy	limma	Cyclosporine	Rattus norvegicus	kidney	In Vivo	70 mg/kg	5d	0.0156062	1.4652	0.122961	0.692329
L1000_ASG001_PC3_6H	Characteristic direction	Tanespimycin	Homo sapiens	PC3	In Vitro	2 uM	6hr	0.00686106	2.14623	0.122968	0.0653337
L1000_CPC006_A375_6H	Characteristic direction	Tosedostat	Homo sapiens	A375	In Vitro	80 uM	6hr	0.00686106	2.14623	0.122968	0.0653337
L1000_CPC012_A375_6H	Characteristic direction	BRD-K09977233	Homo sapiens	A375	In Vitro	10 uM	6hr	0.00686106	2.14623	0.122968	0.0653337
L1000_CPC012_HT29_6H	Characteristic direction	Thiostrepton	Homo sapiens	HT29	In Vitro	10 uM	6hr	0.00686106	2.14623	0.122968	0.0653337
L1000_CPC013_HA1E_6H	Characteristic direction	GSK-461364	Homo sapiens	HA1E	In Vitro	10 uM	6hr	0.00686106	2.14623	0.122968	0.0653337
L1000_LJP001_BT20_6H	Characteristic direction	Barasertib	Homo sapiens	BT20	In Vitro	10 uM	6hr	0.00686106	2.14623	0.122968	0.0653337
L1000_LJP001_SKBR3_6H	Characteristic direction	Dasatinib	Homo sapiens	SKBR3	In Vitro	10 uM	6hr	0.00686106	2.14623	0.122968	0.0653337
L1000_MUC.CP003_MCF7_24H	Characteristic direction	CGS-15943	Homo sapiens	MCF7	In Vitro	40 uM	24hr	0.00686106	2.14623	0.122968	0.0653337
TG-GATEs	limma	Caffeine	Rattus norvegicus	liver	In Vitro	10000 uM	2hr	0.0166147	1.40582	0.123035	0.711052
DrugMatrix_Codelink	limma	Hydrocortisone	Rattus norvegicus	cardiovascular system	In Vivo	56 mg/kg	24hr	0.0135338	1.60081	0.123106	0.658341
DrugMatrix_Codelink	limma	Fluocinolone acetonide	Rattus norvegicus	cardiovascular system	In Vivo	2.5 mg/kg	5d	0.0135338	1.60081	0.123106	0.658341
GSE6652	Characteristic direction	Lovastatin	Mus musculus	adipose tissue	PharmOmics meta	PharmOmics meta	PharmOmics meta	0.00884956	1.80791	0.123997	0.312403
GSE6652	Characteristic direction	HMG-CoA reductase inhibitor	Mus musculus	adipose tissue	PharmOmics meta	PharmOmics meta	PharmOmics meta	0.00884956	1.80791	0.123997	0.312403
GSE72081	Characteristic direction	Ampicillin	Mus musculus	liver	PharmOmics meta	PharmOmics meta	PharmOmics meta	0.00807754	1.93906	0.124078	0.25969
GSE72081	Characteristic direction	Cell wall biosynthesis inhibitor	Mus musculus	liver	PharmOmics meta	PharmOmics meta	PharmOmics meta	0.00807754	1.93906	0.124078	0.25969
GSE70854	Characteristic direction	Ritonavir	Mus musculus	adipose tissue	PharmOmics meta	PharmOmics meta	PharmOmics meta	0.00947226	1.71441	0.124304	0.366667
GSE7793	Characteristic direction	Vancomycin	Mus musculus	kidney	PharmOmics meta	PharmOmics meta	PharmOmics meta	0.00947226	1.71441	0.124304	0.366667
GSE27241	Characteristic direction	Digoxin	Mus musculus	immune system	PharmOmics meta	PharmOmics meta	PharmOmics meta	0.00947226	1.71441	0.124304	0.366667
GSE43927	Characteristic direction	Methimazole	Mus musculus	nervous system	PharmOmics meta	PharmOmics meta	PharmOmics meta	0.00947226	1.71441	0.124304	0.366667
GSE70854	Characteristic direction	Antiviral	Mus musculus	adipose tissue	PharmOmics meta	PharmOmics meta	PharmOmics meta	0.00947226	1.71441	0.124304	0.366667
GSE7793	Characteristic direction	Cell wall biosynthesis inhibitor	Mus musculus	kidney	PharmOmics meta	PharmOmics meta	PharmOmics meta	0.00947226	1.71441	0.124304	0.366667
GSE27241	Characteristic direction	Cardiotonic	Mus musculus	immune system	PharmOmics meta	PharmOmics meta	PharmOmics meta	0.00947226	1.71441	0.124304	0.366667
GSE43927	Characteristic direction	Antithyroid	Mus musculus	nervous system	PharmOmics meta	PharmOmics meta	PharmOmics meta	0.00947226	1.71441	0.124304	0.366667
GSE43927	Characteristic direction	Thyroid hormone synthesis inhibitor	Mus musculus	nervous system	PharmOmics meta	PharmOmics meta	PharmOmics meta	0.00947226	1.71441	0.124304	0.366667
GSE70854	Characteristic direction	HIV protease inhibitor	Mus musculus	adipose tissue	PharmOmics meta	PharmOmics meta	PharmOmics meta	0.00947226	1.71441	0.124304	0.366667
DrugMatrix_PANTOPRAZOLE_hepatocyte, DrugMatrix_PANTOPRAZOLE_liver	Characteristic direction	Pantoprazole	Rattus norvegicus	liver	PharmOmics meta	PharmOmics meta	PharmOmics meta	0.0146862	1.51745	0.124448	0.678986
DrugMatrix_Affy	limma	Leflunomide	Rattus norvegicus	kidney	In Vivo	60 mg/kg	24hr	0.0128	1.65054	0.12451	0.648421
TG-GATEs	limma	Vitamin a	Rattus norvegicus	liver	In Vivo Repeat	100 mg/kg	8d	0.0128	1.65054	0.12451	0.648421
L1000_CPC004_HA1E_6H	Characteristic direction	Bithionol	Homo sapiens	HA1E	In Vitro	10 uM	6hr	0.00759878	1.93338	0.124548	0.0759997
L1000_CPC004_PC3_24H	Characteristic direction	Triclosan	Homo sapiens	PC3	In Vitro	10 uM	24hr	0.00759878	1.93338	0.124548	0.0759997
L1000_CPC006_VCAP_24H	Characteristic direction	2-fluoropalmitic-acid	Homo sapiens	VCAP	In Vitro	44.4 uM	24hr	0.00759878	1.93338	0.124548	0.0759997
L1000_ERG005_VCAP_24H	Characteristic direction	Thioridazine	Homo sapiens	VCAP	In Vitro	20 uM	24hr	0.00759878	1.93338	0.124548	0.0759997
L1000_CPC001_HA1E_24H	Characteristic direction	AM-404	Homo sapiens	HA1E	In Vitro	10 uM	24hr	0.00684931	2.13511	0.124614	0.0650598
L1000_CPC001_PC3_6H	Characteristic direction	Tyrphostin-AG-1478	Homo sapiens	PC3	In Vitro	10 uM	6hr	0.00684931	2.13511	0.124614	0.0650598
L1000_CPC001_VCAP_24H	Characteristic direction	BRD-K84421793	Homo sapiens	VCAP	In Vitro	10 uM	24hr	0.00684931	2.13511	0.124614	0.0650598
L1000_CPC004_HA1E_24H	Characteristic direction	Brazilin	Homo sapiens	HA1E	In Vitro	10 uM	24hr	0.00684931	2.13511	0.124614	0.0650598
L1000_CPC006_A549_6H	Characteristic direction	Tyrphostin-AG-1478	Homo sapiens	A549	In Vitro	56.78 uM	6hr	0.00684931	2.13511	0.124614	0.0650598
L1000_CPC006_MCF7_24H	Characteristic direction	Piperlongumine	Homo sapiens	MCF7	In Vitro	10 uM	24hr	0.00684931	2.13511	0.124614	0.0650598
L1000_CPC009_A549_24H	Characteristic direction	BRD-K37150847	Homo sapiens	A549	In Vitro	10 uM	24hr	0.00684931	2.13511	0.124614	0.0650598
TG-GATEs	limma	Ibuprofen	Rattus norvegicus	liver	In Vivo Repeat	200 mg/kg	4d	0.010989	1.81081	0.125072	0.617263
TG-GATEs	limma	Adapin	Homo sapiens	liver	In Vitro	75 uM	8hr	0.00858896	1.70899	0.125242	0.0996681
DrugMatrix_Codelink	limma	Clofibric acid	Rattus norvegicus	cardiovascular system	In Vivo	448 mg/kg	3d	0.00984252	1.94215	0.125303	0.601963
DrugMatrix_Codelink	limma	Rifabutin	Rattus norvegicus	liver	In Vivo	1500 mg/kg	24hr	0.00984252	1.94215	0.125303	0.601963
DrugMatrix_Affy	limma	Pemoline	Rattus norvegicus	liver	In Vivo	70 mg/kg	24hr	0.00984252	1.94215	0.125303	0.601963
DrugMatrix_Affy	limma	Pemoline	Rattus norvegicus	liver	In Vivo	limma combined	limma combined	0.00984252	1.94215	0.125303	0.601963
TG-GATEs	limma	Ethinylestradiol	Rattus norvegicus	liver	In Vivo Repeat	3 mg/kg	29d	0.0192102	1.24802	0.125413	0.75744
DrugMatrix_Codelink	limma	Thioguanine	Rattus norvegicus	liver	In Vivo	24 mg/kg	3d	0.00686499	2.51737	0.12559	0.555645
DrugMatrix_Codelink	limma	Trichloroethane	Rattus norvegicus	liver	In Vivo	limma combined	limma combined	0.00686499	2.51737	0.12559	0.555645
DrugMatrix_Affy	limma	Alpha-naphthoflavone	Rattus norvegicus	liver	In Vivo	80 mg/kg	5d	0.00686499	2.51737	0.12559	0.555645
DrugMatrix_Affy	limma	Alpha-naphthoflavone	Rattus norvegicus	liver	In Vivo	limma combined	limma combined	0.00686499	2.51737	0.12559	0.555645
TG-GATEs	limma	Acetazolamide	Rattus norvegicus	liver	In Vivo Single	200 mg/kg	24hr	0.00686499	2.51737	0.12559	0.555645
TG-GATEs	limma	Rifampicin	Rattus norvegicus	kidney	In Vivo Repeat	200 mg/kg	4d	0.00686499	2.51737	0.12559	0.555645
DrugMatrix_Codelink	limma	Valproic acid	Rattus norvegicus	cardiovascular system	In Vivo	1500 mg/kg	24hr	0.00492611	3.40867	0.125838	0.524277
DrugMatrix_Codelink	limma	Chlorpropamide	Rattus norvegicus	cardiovascular system	In Vivo	269 mg/kg	5d	0.00492611	3.40867	0.125838	0.524277
DrugMatrix_Codelink	limma	Imatinib	Rattus norvegicus	liver	In Vivo	150 mg/kg	5d	0.00492611	3.40867	0.125838	0.524277
DrugMatrix_Codelink	limma	Chlorpyrifos	Rattus norvegicus	kidney	In Vivo	82 mg/kg	24hr	0.00492611	3.40867	0.125838	0.524277
TG-GATEs	limma	Cisplatin	Rattus norvegicus	kidney	In Vivo Single	1 mg/kg	6hr	0.00492611	3.40867	0.125838	0.524277
TG-GATEs	limma	Phenytoin	Rattus norvegicus	liver	In Vitro	60 uM	2hr	0.00492611	3.40867	0.125838	0.524277
L1000_CPC006_A673_6H	Characteristic direction	BRD-K84924563	Homo sapiens	A673	In Vitro	40 uM	6hr	0.00758725	1.92614	0.12593	0.0759192
DrugMatrix_ITRACONAZOLE_hepatocyte, DrugMatrix_ITRACONAZOLE_liver	Characteristic direction	Itraconazole	Rattus norvegicus	liver	PharmOmics meta	PharmOmics meta	PharmOmics meta	0.0146667	1.51331	0.126042	0.678601
TG-GATEs	limma	Diclofenac	Rattus norvegicus	liver	In Vivo Repeat	limma combined	limma combined	0.0146667	1.51331	0.126042	0.678601
L1000_CPC003_HCC515_6H	Characteristic direction	Dactinomycin	Homo sapiens	HCC515	In Vitro	10 uM	6hr	0.00582524	2.48307	0.126181	0.0520897
L1000_CPC005_PC3_6H	Characteristic direction	Mitoxantrone	Homo sapiens	PC3	In Vitro	10 uM	6hr	0.00582524	2.48307	0.126181	0.0520897
L1000_CPC002_VCAP_6H	Characteristic direction	Parthenolide	Homo sapiens	VCAP	In Vitro	10 uM	6hr	0.00683761	2.1241	0.126268	0.0647859
L1000_CPC005_A375_6H	Characteristic direction	IB-MECA	Homo sapiens	A375	In Vitro	10 uM	6hr	0.00683761	2.1241	0.126268	0.0647859
L1000_CPC005_A375_6H	Characteristic direction	RO-90-7501	Homo sapiens	A375	In Vitro	10 uM	6hr	0.00683761	2.1241	0.126268	0.0647859
L1000_CPC006_A375_24H	Characteristic direction	FPL-64176	Homo sapiens	A375	In Vitro	10 uM	24hr	0.00683761	2.1241	0.126268	0.0647859
L1000_CPC006_A549_6H	Characteristic direction	Parthenolide	Homo sapiens	A549	In Vitro	10 uM	6hr	0.00683761	2.1241	0.126268	0.0647859
L1000_CPC006_MCF7_6H	Characteristic direction	RO-28-1675	Homo sapiens	MCF7	In Vitro	160 uM	6hr	0.00683761	2.1241	0.126268	0.0647859
L1000_CPC006_MCF7_6H	Characteristic direction	PD-98059	Homo sapiens	MCF7	In Vitro	10 uM	6hr	0.00683761	2.1241	0.126268	0.0647859
L1000_CPC007_HA1E_6H	Characteristic direction	BRD-K49630153	Homo sapiens	HA1E	In Vitro	10 uM	6hr	0.00683761	2.1241	0.126268	0.0647859
L1000_CPC010_HCC515_6H	Characteristic direction	BRD-K06765193	Homo sapiens	HCC515	In Vitro	10 uM	6hr	0.00683761	2.1241	0.126268	0.0647859
L1000_CPC014_MCF7_6H	Characteristic direction	Neurodazine	Homo sapiens	MCF7	In Vitro	10 uM	6hr	0.00683761	2.1241	0.126268	0.0647859
DrugMatrix_Affy	limma	Hydrocortisone	Rattus norvegicus	liver	In Vivo	56 mg/kg	3d	0.0183876	1.29654	0.1265	0.740324
TG-GATEs	limma	Diazepam	Homo sapiens	liver	In Vitro	10 uM	24hr	0.00248139	7.93891	0.126548	0.0290336
TG-GATEs	limma	Pemoline	Homo sapiens	liver	In Vitro	limma combined	limma combined	0.00248139	7.93891	0.126548	0.0290336
TG-GATEs	limma	Valproic	Homo sapiens	liver	In Vitro	1000 uM	2hr	0.00248139	7.93891	0.126548	0.0290336
TG-GATEs	limma	Fenofibrate	Rattus norvegicus	liver	In Vivo Single	1000 mg/kg	6hr	0.0134933	1.58964	0.126742	0.657818
DrugMatrix_VANCOMYCIN_kidney, DrugMatrix_CEPHALEXIN_kidney, DrugMatrix_SULBACTAM_kidney, E-GEOD-10034, TG-GATEs_cephalothin_in_vivo_single, TG-GATEs_cephalothin_in_vivo_repeat	Characteristic direction	Cell wall biosynthesis inhibitor	Rattus norvegicus	kidney	PharmOmics meta	PharmOmics meta	PharmOmics meta	0.0176768	1.33628	0.126803	0.729007
DrugMatrix_Codelink	limma	Ethanol	Rattus norvegicus	liver	In Vivo	3000 mg/kg	5d	0.0026178	8.50788	0.127241	0.479845
DrugMatrix_Codelink	limma	Famciclovir	Rattus norvegicus	liver	In Vivo	112 mg/kg	24hr	0.0026178	8.50788	0.127241	0.479845
DrugMatrix_Codelink	limma	Busulfan	Rattus norvegicus	bone marrow	In Vivo	3 mg/kg	24hr	0.0026178	8.50788	0.127241	0.479845
DrugMatrix_Codelink	limma	Fluphenazine	Rattus norvegicus	liver	In Vivo	22 mg/kg	5d	0.0026178	8.50788	0.127241	0.479845
DrugMatrix_Codelink	limma	Sotalol	Rattus norvegicus	liver	In Vivo	2000 mg/kg	24hr	0.0026178	8.50788	0.127241	0.479845
DrugMatrix_Codelink	limma	Prednisolone	Rattus norvegicus	kidney	In Vivo	184 mg/kg	5d	0.0026178	8.50788	0.127241	0.479845
DrugMatrix_Codelink	limma	Pemoline	Rattus norvegicus	liver	In Vitro	833 uM	24hr	0.0026178	8.50788	0.127241	0.479845
DrugMatrix_Codelink	limma	Methyldopa	Rattus norvegicus	liver	In Vivo	325 mg/kg	24hr	0.0026178	8.50788	0.127241	0.479845
DrugMatrix_Codelink	limma	Gadopentetate dimeglumine	Rattus norvegicus	kidney	In Vivo	125 mg/kg	5d	0.0026178	8.50788	0.127241	0.479845
DrugMatrix_Codelink	limma	Losartan	Rattus norvegicus	cardiovascular system	In Vivo	1000 mg/kg	3d	0.0026178	8.50788	0.127241	0.479845
DrugMatrix_Codelink	limma	Primidone	Rattus norvegicus	liver	In Vivo	750 mg/kg	24hr	0.0026178	8.50788	0.127241	0.479845
DrugMatrix_Codelink	limma	Trichloroacetic acid	Rattus norvegicus	liver	In Vivo	474 mg/kg	5d	0.0026178	8.50788	0.127241	0.479845
DrugMatrix_Affy	limma	Famotidine	Rattus norvegicus	muscular system	In Vivo	1200 mg/kg	3d	0.0026178	8.50788	0.127241	0.479845
TG-GATEs	limma	Bromobenzene	Rattus norvegicus	liver	In Vitro	40 uM	2hr	0.0026178	8.50788	0.127241	0.479845
TG-GATEs	limma	Buthionine sulfoximine	Rattus norvegicus	liver	In Vitro	10000 uM	2hr	0.0026178	8.50788	0.127241	0.479845
TG-GATEs	limma	Fluphenazine	Rattus norvegicus	liver	In Vitro	6 uM	8hr	0.0026178	8.50788	0.127241	0.479845
TG-GATEs	limma	Isoniazid	Rattus norvegicus	liver	In Vitro	2000 uM	8hr	0.0026178	8.50788	0.127241	0.479845
TG-GATEs	limma	Ketoconazole	Rattus norvegicus	liver	In Vivo Single	100 mg/kg	24hr	0.0026178	8.50788	0.127241	0.479845
TG-GATEs	limma	Ketoconazole	Rattus norvegicus	liver	In Vivo Repeat	100 mg/kg	15d	0.0026178	8.50788	0.127241	0.479845
TG-GATEs	limma	Labetalol	Rattus norvegicus	liver	In Vitro	5.6 uM	24hr	0.0026178	8.50788	0.127241	0.479845
TG-GATEs	limma	Phenytoin	Rattus norvegicus	liver	In Vivo Repeat	600 mg/kg	15d	0.0026178	8.50788	0.127241	0.479845
TG-GATEs	limma	Terbinafine	Rattus norvegicus	liver	In Vitro	3 uM	24hr	0.0026178	8.50788	0.127241	0.479845
DrugMatrix_Codelink	limma	Loratadine	Rattus norvegicus	liver	In Vitro	limma combined	limma combined	0.0192408	1.24227	0.127286	0.757929
DrugMatrix_Codelink	limma	Cholic acid	Rattus norvegicus	liver	In Vivo	1402 mg/kg	5d	0.00847458	2.13463	0.127315	0.580585
TG-GATEs	limma	Nitrosodiethylamine	Rattus norvegicus	liver	In Vitro	2000 uM	8hr	0.00847458	2.13463	0.127315	0.580585
DrugMatrix_Codelink	limma	Fluorouracil	Rattus norvegicus	spleen	In Vivo	limma combined	limma combined	0.0146471	1.50919	0.127648	0.678252
DrugMatrix_Affy	limma	Azathioprine	Rattus norvegicus	kidney	In Vivo	54 mg/kg	5d	0.0146471	1.50919	0.127648	0.678252
TG-GATEs	limma	Ethionine	Rattus norvegicus	liver	In Vivo Single	250 mg/kg	6hr	0.0174825	1.34499	0.127688	0.726107
DrugMatrix_INDOMETHACIN_liver, TG-GATEs_in_vitro, TG-GATEs_in_vivo_single, TG-GATEs_in_vivo_repeat	Characteristic direction	Indomethacin	Rattus norvegicus	liver	PharmOmics meta	PharmOmics meta	PharmOmics meta	0.0162514	1.41345	0.127766	0.706162
GSE8615, GSE34686	Characteristic direction	Alkylating agent	Homo sapiens	integument	PharmOmics meta	PharmOmics meta	PharmOmics meta	0.00682594	2.1132	0.127932	0.0644153
L1000_CPC001_VCAP_6H	Characteristic direction	DMP-543	Homo sapiens	VCAP	In Vitro	10 uM	6hr	0.00682594	2.1132	0.127932	0.0644153
L1000_CPC003_HA1E_24H	Characteristic direction	Fenretinide	Homo sapiens	HA1E	In Vitro	10 uM	24hr	0.00682594	2.1132	0.127932	0.0644153
L1000_CPC004_HA1E_24H	Characteristic direction	Thiotepa	Homo sapiens	HA1E	In Vitro	10 uM	24hr	0.00682594	2.1132	0.127932	0.0644153
L1000_CPC004_VCAP_6H	Characteristic direction	Practolol	Homo sapiens	VCAP	In Vitro	10 uM	6hr	0.00682594	2.1132	0.127932	0.0644153
L1000_CPC006_A375_6H	Characteristic direction	LFM-A13	Homo sapiens	A375	In Vitro	111.11 uM	6hr	0.00682594	2.1132	0.127932	0.0644153
L1000_CPC006_HCC515_6H	Characteristic direction	BRD-K61053657	Homo sapiens	HCC515	In Vitro	80 uM	6hr	0.00682594	2.1132	0.127932	0.0644153
L1000_CPC006_HT29_24H	Characteristic direction	10-DEBC	Homo sapiens	HT29	In Vitro	24 uM	24hr	0.00682594	2.1132	0.127932	0.0644153
L1000_CPC006_MCF7_6H	Characteristic direction	FPL-64176	Homo sapiens	MCF7	In Vitro	10 uM	6hr	0.00682594	2.1132	0.127932	0.0644153
L1000_CPC007_PC3_6H	Characteristic direction	BRD-K49749421	Homo sapiens	PC3	In Vitro	10 uM	6hr	0.00682594	2.1132	0.127932	0.0644153
L1000_CPC008_PC3_24H	Characteristic direction	BRD-K92158425	Homo sapiens	PC3	In Vitro	10 uM	24hr	0.00682594	2.1132	0.127932	0.0644153
L1000_CPC020_PC3_24H	Characteristic direction	Desipramine	Homo sapiens	PC3	In Vitro	10 uM	24hr	0.00682594	2.1132	0.127932	0.0644153
L1000_CPD002_PC3_24H	Characteristic direction	Meclocycline	Homo sapiens	PC3	In Vitro	10 uM	24hr	0.00682594	2.1132	0.127932	0.0644153
DrugMatrix_Affy	limma	Carbon tetrachloride	Rattus norvegicus	liver	In Vivo	400 mg/kg	24hr	0.0186735	1.27652	0.127995	0.745354
DrugMatrix_Affy	limma	Clofibrate	Rattus norvegicus	liver	In Vivo	448 mg/kg	3d	0.0198198	1.19671	0.128095	0.769387
DrugMatrix_Codelink	limma	Sisomicin	Rattus norvegicus	kidney	In Vivo	limma combined	limma combined	0.00982318	1.92745	0.128099	0.601614
TG-GATEs	limma	Bromobenzene	Rattus norvegicus	kidney	In Vivo Single	300 mg/kg	6hr	0.00982318	1.92745	0.128099	0.601614
DrugMatrix_Affy	limma	Ramipril	Rattus norvegicus	liver	In Vitro	limma combined	limma combined	0.0192796	1.23773	0.128279	0.758977
L1000_ASG001_PC3_6H	Characteristic direction	Mitoxantrone	Homo sapiens	PC3	In Vitro	10 uM	6hr	0.00581395	2.4633	0.12832	0.0520414
TG-GATEs	limma	Sulindac	Rattus norvegicus	liver	In Vitro	400 uM	2hr	0.0127592	1.63721	0.128476	0.647827
TG-GATEs	limma	Phenobarbital	Homo sapiens	liver	In Vitro	limma combined	limma combined	0.00855746	1.69689	0.128494	0.0984114
DrugMatrix_Affy	limma	Streptozotocin	Rattus norvegicus	liver	In Vitro	3000 uM	24hr	0.0199005	1.18828	0.128505	0.770784
DrugMatrix_Codelink	limma	Bezafibrate	Rattus norvegicus	cardiovascular system	In Vivo	limma combined	limma combined	0.0155317	1.45218	0.128707	0.691561
TG-GATEs_diazepam_in_vitro, TG-GATEs_buspirone_in_vitro	Characteristic direction	Minor tranquilizer	Homo sapiens	liver	PharmOmics meta	PharmOmics meta	PharmOmics meta	0.0075643	1.91184	0.128716	0.0758064
L1000_CPC006_NOMO1_6H	Characteristic direction	Brefeldin-a	Homo sapiens	NOMO1	In Vitro	0.09 uM	6hr	0.0075643	1.91184	0.128716	0.0758064
GSE19290, GSE19290, GSE19290, DrugMatrix_VINBLASTINE_heart, DrugMatrix_VINORELBINE_heart	Characteristic direction	Tubulin polymerization inhibitor	Rattus norvegicus	cardiovascular system	PharmOmics meta	PharmOmics meta	PharmOmics meta	0.0179687	1.31542	0.128771	0.733338
DrugMatrix_Codelink	limma	Caffeine	Rattus norvegicus	cardiovascular system	In Vivo	limma combined	limma combined	0.011925	1.70312	0.128995	0.634693
GSE84711, GSE12446, GSE14808, GSE72040, GSE35287, GSE12446	Characteristic direction	Estrogen receptor agonist	Homo sapiens	urogenital system	PharmOmics meta	PharmOmics meta	PharmOmics meta	0.00811908	1.78257	0.129337	0.0842329
DrugMatrix_ASPIRIN_liver, TG-GATEs_in_vitro, TG-GATEs_in_vivo_single, TG-GATEs_in_vivo_repeat	Characteristic direction	Aspirin	Rattus norvegicus	liver	PharmOmics meta	PharmOmics meta	PharmOmics meta	0.0165289	1.39357	0.129362	0.710074
DrugMatrix_ASPIRIN_liver, TG-GATEs_aspirin_in_vitro, TG-GATEs_aspirin_in_vivo_single, TG-GATEs_aspirin_in_vivo_repeat	Characteristic direction	Antiplatelet	Rattus norvegicus	liver	PharmOmics meta	PharmOmics meta	PharmOmics meta	0.0165289	1.39357	0.129362	0.710074
TG-GATEs	limma	Benzbromarone	Rattus norvegicus	liver	In Vivo Single	200 mg/kg	9hr	0.0165289	1.39357	0.129362	0.710074
TG-GATEs	limma	Phenylbutazone	Homo sapiens	liver	In Vitro	400 uM	8hr	0.00441501	3.281	0.129506	0.0386685
DrugMatrix_Affy	limma	Lead (ii) acetate	Rattus norvegicus	liver	In Vivo	limma combined	limma combined	0.017257	1.35289	0.129577	0.720379
DrugMatrix_Affy	limma	Bezafibrate	Rattus norvegicus	liver	In Vivo	617 mg/kg	6hr	0.017257	1.35289	0.129577	0.720379
GSE94553	Characteristic direction	Artesunate	Homo sapiens	immune system	PharmOmics meta	PharmOmics meta	PharmOmics meta	0.00681431	2.10242	0.129605	0.0640931
GSE68453	Characteristic direction	Lapatinib	Homo sapiens	integument	PharmOmics meta	PharmOmics meta	PharmOmics meta	0.00681431	2.10242	0.129605	0.0640931
GSE94553	Characteristic direction	Antimalarial	Homo sapiens	immune system	PharmOmics meta	PharmOmics meta	PharmOmics meta	0.00681431	2.10242	0.129605	0.0640931
L1000_CPC003_HA1E_24H	Characteristic direction	Sulconazole	Homo sapiens	HA1E	In Vitro	10 uM	24hr	0.00681431	2.10242	0.129605	0.0640931
L1000_CPC006_HEPG2_6H	Characteristic direction	Triptolide	Homo sapiens	HEPG2	In Vitro	0.08 uM	6hr	0.00681431	2.10242	0.129605	0.0640931
L1000_CPC012_PC3_24H	Characteristic direction	Trichostatin-a	Homo sapiens	PC3	In Vitro	10 uM	24hr	0.00681431	2.10242	0.129605	0.0640931
L1000_CPC014_VCAP_6H	Characteristic direction	NVP-TAE684	Homo sapiens	VCAP	In Vitro	10 uM	6hr	0.00681431	2.10242	0.129605	0.0640931
DrugMatrix_Codelink	limma	Propylthiouracil	Rattus norvegicus	liver	In Vivo	625 mg/kg	24hr	0.00684931	2.47673	0.129899	0.555261
TG-GATEs	limma	Acetaminophen	Rattus norvegicus	kidney	In Vivo Single	1000 mg/kg	3hr	0.00684931	2.47673	0.129899	0.555261
TG-GATEs	limma	Thioridazine	Rattus norvegicus	liver	In Vivo Single	limma combined	limma combined	0.0194746	1.221	0.12991	0.76275
TG-GATEs	limma	Thioridazine	Rattus norvegicus	liver	In Vivo Repeat	limma combined	limma combined	0.0190944	1.24673	0.129924	0.755833
GSE3311, E-MEXP-776	Characteristic direction	Ethanol	Rattus norvegicus	pancreas	PharmOmics meta	PharmOmics meta	PharmOmics meta	0.0109489	1.78962	0.129961	0.616494
GSE3311, E-MEXP-776	Characteristic direction	Disinfectant	Rattus norvegicus	pancreas	PharmOmics meta	PharmOmics meta	PharmOmics meta	0.0109489	1.78962	0.129961	0.616494
DrugMatrix_Codelink	limma	Fenofibrate	Rattus norvegicus	kidney	In Vivo	43 mg/kg	24hr	0.0109489	1.78962	0.129961	0.616494
TG-GATEs	limma	Acetazolamide	Rattus norvegicus	kidney	In Vivo Single	600 mg/kg	9hr	0.0109489	1.78962	0.129961	0.616494
DrugMatrix_Codelink	limma	Streptozotocin	Rattus norvegicus	liver	In Vitro	3000 uM	24hr	0.0176322	1.33114	0.130066	0.728238
L1000_CPC006_A375_24H	Characteristic direction	Lonidamine	Homo sapiens	A375	In Vitro	177.6 uM	24hr	0.00755287	1.90476	0.13012	0.0757258
L1000_CPC006_MCF7_6H	Characteristic direction	Neratinib	Homo sapiens	MCF7	In Vitro	10 uM	6hr	0.00755287	1.90476	0.13012	0.0757258
L1000_LJP001_SKBR3_24H	Characteristic direction	Lapatinib	Homo sapiens	SKBR3	In Vitro	10 uM	24hr	0.00755287	1.90476	0.13012	0.0757258
GSE10250	Characteristic direction	Tamoxifen	Mus musculus	connective tissue	PharmOmics meta	PharmOmics meta	PharmOmics meta	0.00879765	1.78077	0.13031	0.309302
GSE10250	Characteristic direction	Estrogen receptor agonist/antagonist	Mus musculus	connective tissue	PharmOmics meta	PharmOmics meta	PharmOmics meta	0.00879765	1.78077	0.13031	0.309302
L1000_CPC006_HCC515_6H	Characteristic direction	Parthenolide	Homo sapiens	HCC515	In Vitro	20 uM	6hr	0.00580271	2.44385	0.130471	0.0520092
GSE93402	Characteristic direction	Rosiglitazone	Rattus norvegicus	hematopoietic system	PharmOmics meta	PharmOmics meta	PharmOmics meta	0.0127389	1.63063	0.130484	0.647478
GSE93406	Characteristic direction	Rosiglitazone	Rattus norvegicus	skeletal system	PharmOmics meta	PharmOmics meta	PharmOmics meta	0.0127389	1.63063	0.130484	0.647478
GSE93402	Characteristic direction	Antidiabetic	Rattus norvegicus	hematopoietic system	PharmOmics meta	PharmOmics meta	PharmOmics meta	0.0127389	1.63063	0.130484	0.647478
GSE93406	Characteristic direction	Antidiabetic	Rattus norvegicus	skeletal system	PharmOmics meta	PharmOmics meta	PharmOmics meta	0.0127389	1.63063	0.130484	0.647478
GSE93402	Characteristic direction	Peroxisome proliferator-activated receptor gamma agonist	Rattus norvegicus	hematopoietic system	PharmOmics meta	PharmOmics meta	PharmOmics meta	0.0127389	1.63063	0.130484	0.647478
GSE93406	Characteristic direction	Peroxisome proliferator-activated receptor gamma agonist	Rattus norvegicus	skeletal system	PharmOmics meta	PharmOmics meta	PharmOmics meta	0.0127389	1.63063	0.130484	0.647478
DrugMatrix_Codelink	limma	Doxapram	Rattus norvegicus	cardiovascular system	In Vivo	20 mg/kg	5d	0.0127389	1.63063	0.130484	0.647478
E-GEOD-42940, GSE56028, GSE56028, GSE74382, GSE56028, GSE47541	Characteristic direction	Antidepressant	Rattus norvegicus	nervous system	PharmOmics meta	PharmOmics meta	PharmOmics meta	0.0167818	1.37656	0.130541	0.713323
TG-GATEs	limma	Diazepam	Rattus norvegicus	liver	In Vivo Single	250 mg/kg	6hr	0.0167818	1.37656	0.130541	0.713323
DrugMatrix_Codelink	limma	Tranilast	Rattus norvegicus	cardiovascular system	In Vivo	1100 mg/kg	3d	0.00845666	2.11251	0.130684	0.580411
DrugMatrix_Codelink	limma	Busulfan	Rattus norvegicus	liver	In Vivo	limma combined	limma combined	0.0174368	1.33954	0.13106	0.726003
DrugMatrix_Codelink	limma	Doxorubicin	Rattus norvegicus	kidney	In Vivo	3 mg/kg	5d	0.0119048	1.69499	0.131204	0.634519
TG-GATEs_in_vitro, TG-GATEs_in_vivo_single, TG-GATEs_in_vivo_repeat	Characteristic direction	Disulfiram	Rattus norvegicus	liver	PharmOmics meta	PharmOmics meta	PharmOmics meta	0.015873	1.42531	0.131219	0.700119
TG-GATEs_disulfiram_in_vitro, TG-GATEs_disulfiram_in_vivo_single, TG-GATEs_disulfiram_in_vivo_repeat	Characteristic direction	Antialcohol dependence	Rattus norvegicus	liver	PharmOmics meta	PharmOmics meta	PharmOmics meta	0.015873	1.42531	0.131219	0.700119
TG-GATEs_disulfiram_in_vitro, TG-GATEs_disulfiram_in_vivo_single, TG-GATEs_disulfiram_in_vivo_repeat	Characteristic direction	Aldehyde dehydrogenase inhibitor	Rattus norvegicus	liver	PharmOmics meta	PharmOmics meta	PharmOmics meta	0.015873	1.42531	0.131219	0.700119
GSE35925, GSE60956	Characteristic direction	Calcitriol	Homo sapiens	breast	PharmOmics meta	PharmOmics meta	PharmOmics meta	0.00680272	2.09175	0.131287	0.0638353
GSE35925, GSE60956	Characteristic direction	Vitamin D receptor agonist	Homo sapiens	breast	PharmOmics meta	PharmOmics meta	PharmOmics meta	0.00680272	2.09175	0.131287	0.0638353
L1000_CPC003_HCC515_24H	Characteristic direction	Fananserin	Homo sapiens	HCC515	In Vitro	10 uM	24hr	0.00680272	2.09175	0.131287	0.0638353
L1000_CPC004_VCAP_24H	Characteristic direction	Amcinonide	Homo sapiens	VCAP	In Vitro	10 uM	24hr	0.00680272	2.09175	0.131287	0.0638353
L1000_CPC005_HCC515_6H	Characteristic direction	BNTX	Homo sapiens	HCC515	In Vitro	10 uM	6hr	0.00680272	2.09175	0.131287	0.0638353
L1000_CPC005_PC3_24H	Characteristic direction	Ichthynone	Homo sapiens	PC3	In Vitro	10 uM	24hr	0.00680272	2.09175	0.131287	0.0638353
L1000_CPC006_HCC515_6H	Characteristic direction	Inhibitor-BEC	Homo sapiens	HCC515	In Vitro	80 uM	6hr	0.00680272	2.09175	0.131287	0.0638353
L1000_CPC014_PC3_24H	Characteristic direction	Triciribine	Homo sapiens	PC3	In Vitro	10 uM	24hr	0.00680272	2.09175	0.131287	0.0638353
L1000_PRISM001_MCF7_6H	Characteristic direction	Tozasertib	Homo sapiens	MCF7	In Vitro	10 uM	6hr	0.00680272	2.09175	0.131287	0.0638353
DrugMatrix_Codelink	limma	Catechol	Rattus norvegicus	kidney	In Vivo	limma combined	limma combined	0.0154946	1.44576	0.131636	0.691002
TG-GATEs	limma	Ethinylestradiol	Rattus norvegicus	kidney	In Vivo Repeat	1 mg/kg	29d	0.0185308	1.27741	0.131647	0.743258
DrugMatrix_Codelink	limma	Gemfibrozil	Rattus norvegicus	kidney	In Vivo	limma combined	limma combined	0.0176027	1.32774	0.13227	0.727749
DrugMatrix_Codelink	limma	Carbon tetrachloride	Rattus norvegicus	bone marrow	In Vivo	1175 mg/kg	24hr	0.004914	3.29854	0.132331	0.523928
DrugMatrix_Codelink	limma	Trichloroethane	Rattus norvegicus	liver	In Vivo	300 mg/kg	24hr	0.004914	3.29854	0.132331	0.523928
DrugMatrix_Codelink	limma	Lincomycin	Rattus norvegicus	kidney	In Vivo	1200 mg/kg	3d	0.004914	3.29854	0.132331	0.523928
TG-GATEs	limma	Cisplatin	Rattus norvegicus	kidney	In Vivo Repeat	0.3 mg/kg	29d	0.004914	3.29854	0.132331	0.523928
DrugMatrix_Codelink	limma	Prednisolone	Rattus norvegicus	liver	In Vivo	184 mg/kg	24hr	0.010929	1.7792	0.132439	0.61625
DrugMatrix_Codelink	limma	Rofecoxib	Rattus norvegicus	kidney	In Vivo	3 mg/kg	3d	0.0127186	1.6241	0.132507	0.647094
DrugMatrix_Codelink	limma	Fluvastatin	Rattus norvegicus	muscular system	In Vivo	94 mg/kg	3d	0.0127186	1.6241	0.132507	0.647094
DrugMatrix_CARMUSTINE_hepatocyte, DrugMatrix_CARMUSTINE_liver	Characteristic direction	Carmustine	Rattus norvegicus	liver	PharmOmics meta	PharmOmics meta	PharmOmics meta	0.0145889	1.49698	0.132532	0.677274
TG-GATEs	limma	Naphthyl isothiocyanate	Rattus norvegicus	liver	In Vitro	200 uM	2hr	0.0145889	1.49698	0.132532	0.677274
DrugMatrix_Codelink	limma	Alprazolam	Rattus norvegicus	liver	In Vivo	limma combined	limma combined	0.015855	1.42242	0.132628	0.699874
TG-GATEs	limma	Penicillamine	Homo sapiens	liver	In Vitro	limma combined	limma combined	0.00579151	2.42479	0.132636	0.0519769
DrugMatrix_Affy	limma	Azathioprine	Rattus norvegicus	liver	In Vitro	.5 uM	16hr	0.0179128	1.30934	0.132946	0.73236
L1000_CPC001_HA1E_24H	Characteristic direction	AG-494	Homo sapiens	HA1E	In Vitro	10 uM	24hr	0.00753012	1.89077	0.132948	0.0753553
L1000_CPC007_MCF7_24H	Characteristic direction	BRD-A93426597	Homo sapiens	MCF7	In Vitro	10 uM	24hr	0.00753012	1.89077	0.132948	0.0753553
L1000_CPC003_PC3_24H	Characteristic direction	LY-16350	Homo sapiens	PC3	In Vitro	10 uM	24hr	0.00679117	2.08118	0.132979	0.0634969
L1000_CPC006_HCC515_24H	Characteristic direction	GANT-58	Homo sapiens	HCC515	In Vitro	10 uM	24hr	0.00679117	2.08118	0.132979	0.0634969
L1000_CPC006_HT29_6H	Characteristic direction	Valdecoxib	Homo sapiens	HT29	In Vitro	177.6 uM	6hr	0.00679117	2.08118	0.132979	0.0634969
L1000_CPC013_PC3_6H	Characteristic direction	PD-0325901	Homo sapiens	PC3	In Vitro	10 uM	6hr	0.00679117	2.08118	0.132979	0.0634969
L1000_CPC013_SKB_24H	Characteristic direction	PD-184352	Homo sapiens	SKB	In Vitro	10 uM	24hr	0.00679117	2.08118	0.132979	0.0634969
L1000_CPC013_SKB_24H	Characteristic direction	BRD-K26367064	Homo sapiens	SKB	In Vitro	10 uM	24hr	0.00679117	2.08118	0.132979	0.0634969
L1000_CPC014_HA1E_6H	Characteristic direction	Chromomycin-a3	Homo sapiens	HA1E	In Vitro	10 uM	6hr	0.00679117	2.08118	0.132979	0.0634969
L1000_CPC014_HA1E_6H	Characteristic direction	Enzastaurin	Homo sapiens	HA1E	In Vitro	10 uM	6hr	0.00679117	2.08118	0.132979	0.0634969
L1000_CPC020_PC3_24H	Characteristic direction	Doxycycline	Homo sapiens	PC3	In Vitro	10 uM	24hr	0.00679117	2.08118	0.132979	0.0634969
L1000_HOG001_MCF7_24H	Characteristic direction	NSC-632839	Homo sapiens	MCF7	In Vitro	10 uM	24hr	0.00679117	2.08118	0.132979	0.0634969
L1000_LJP001_HS578T_6H	Characteristic direction	CGP-60474	Homo sapiens	HS578T	In Vitro	2 uM	6hr	0.00679117	2.08118	0.132979	0.0634969
L1000_LJP001_MCF7_24H	Characteristic direction	GSK-3-inhibitor-IX	Homo sapiens	MCF7	In Vitro	2 uM	24hr	0.00679117	2.08118	0.132979	0.0634969
DrugMatrix_Codelink	limma	Betamethasone	Rattus norvegicus	bone marrow	In Vivo	79 mg/kg	24hr	0.0174064	1.33594	0.133338	0.723138
TG-GATEs	limma	Lomustine	Rattus norvegicus	liver	In Vitro	24 uM	2hr	0.00978474	1.89871	0.133777	0.601369
DrugMatrix_PEMOLINE_hepatocyte, DrugMatrix_PEMOLINE_liver, TG-GATEs_in_vitro, TG-GATEs_in_vivo_single, TG-GATEs_in_vivo_repeat	Characteristic direction	Pemoline	Rattus norvegicus	liver	PharmOmics meta	PharmOmics meta	PharmOmics meta	0.0169811	1.35773	0.1338	0.716606
DrugMatrix_Codelink	limma	Fluconazole	Rattus norvegicus	liver	In Vivo	10 mg/kg	3d	0.0158371	1.41955	0.134045	0.69942
DrugMatrix_Codelink	limma	Loratadine	Rattus norvegicus	cardiovascular system	In Vivo	10 mg/kg	3d	0.0158371	1.41955	0.134045	0.69942
DrugMatrix_Codelink	limma	Loratadine	Rattus norvegicus	liver	In Vitro	62.25 uM	16hr	0.0158371	1.41955	0.134045	0.69942
TG-GATEs	limma	Ethinylestradiol	Rattus norvegicus	kidney	In Vivo Single	1 mg/kg	3hr	0.00843882	2.09085	0.134089	0.580236
TG-GATEs	limma	Omeprazole	Rattus norvegicus	kidney	In Vivo Single	300 mg/kg	9hr	0.00843882	2.09085	0.134089	0.580236
DrugMatrix_Affy	limma	Atorvastatin	Rattus norvegicus	liver	In Vivo	limma combined	limma combined	0.0196895	1.19678	0.134224	0.766941
DrugMatrix_Codelink	limma	Bleomycin a2	Rattus norvegicus	bone marrow	In Vivo	12 mg/kg	24hr	0.00683371	2.43706	0.134259	0.554876
DrugMatrix_Codelink	limma	Hydrochlorothiazide	Rattus norvegicus	kidney	In Vivo	1500 mg/kg	5d	0.00683371	2.43706	0.134259	0.554876
DrugMatrix_Codelink	limma	Dichlorvos	Rattus norvegicus	liver	In Vivo	limma combined	limma combined	0.00683371	2.43706	0.134259	0.554876
DrugMatrix_Affy	limma	2,3,7,8-tetrachlorodibenzo-p-dioxin	Rattus norvegicus	liver	In Vivo	limma combined	limma combined	0.00683371	2.43706	0.134259	0.554876
DrugMatrix_Affy	limma	Etidronate	Rattus norvegicus	muscular system	In Vivo	1005 mg/kg	5d	0.00683371	2.43706	0.134259	0.554876
TG-GATEs	limma	Phenytoin	Rattus norvegicus	liver	In Vivo Single	1200 mg/kg	24hr	0.00683371	2.43706	0.134259	0.554876
TG-GATEs	limma	Acetamidofluorene	Rattus norvegicus	liver	In Vivo Repeat	100 mg/kg	4d	0.0171946	1.34517	0.134265	0.719296
L1000_CPC007_HCC515_6H	Characteristic direction	BRD-A25829966	Homo sapiens	HCC515	In Vitro	10 uM	6hr	0.0075188	1.88386	0.134372	0.0752747
DrugMatrix_Codelink	limma	Azithromycin	Rattus norvegicus	liver	In Vivo	50 mg/kg	5d	0.0140252	1.52561	0.134616	0.665712
GSE48667, E-GEOD-33455, GSE50830	Characteristic direction	Tubulin depolymerization inhibitor	Homo sapiens	urogenital system	PharmOmics meta	PharmOmics meta	PharmOmics meta	0.00677966	2.07072	0.134679	0.0631586
L1000_CPC001_VCAP_6H	Characteristic direction	Aminomethyltransferase	Homo sapiens	VCAP	In Vitro	10 uM	6hr	0.00677966	2.07072	0.134679	0.0631586
L1000_CPC004_MCF7_6H	Characteristic direction	NSC-663284	Homo sapiens	MCF7	In Vitro	10 uM	6hr	0.00677966	2.07072	0.134679	0.0631586
L1000_CPC004_PC3_24H	Characteristic direction	Spiperone	Homo sapiens	PC3	In Vitro	10 uM	24hr	0.00677966	2.07072	0.134679	0.0631586
L1000_CPC005_HCC515_6H	Characteristic direction	Bisindolylmaleimide	Homo sapiens	HCC515	In Vitro	10 uM	6hr	0.00677966	2.07072	0.134679	0.0631586
L1000_CPC007_HCC515_6H	Characteristic direction	FU-JMBII105B	Homo sapiens	HCC515	In Vitro	10 uM	6hr	0.00677966	2.07072	0.134679	0.0631586
L1000_CPC008_VCAP_6H	Characteristic direction	VU-0413247-1	Homo sapiens	VCAP	In Vitro	10 uM	6hr	0.00677966	2.07072	0.134679	0.0631586
L1000_CPC010_PC3_24H	Characteristic direction	Trichostatin-a	Homo sapiens	PC3	In Vitro	10 uM	24hr	0.00677966	2.07072	0.134679	0.0631586
L1000_CPC014_A549_6H	Characteristic direction	Pirarubicin	Homo sapiens	A549	In Vitro	10 uM	6hr	0.00677966	2.07072	0.134679	0.0631586
DrugMatrix_Codelink	limma	Lead(iv) acetate	Rattus norvegicus	spleen	In Vivo	200 mg/kg	24hr	0.0109091	1.7689	0.13494	0.615935
DrugMatrix_Affy	limma	Dexfenfluramine	Rattus norvegicus	cardiovascular system	In Vivo	29 mg/kg	24hr	0.0109091	1.7689	0.13494	0.615935
DrugMatrix_Affy	limma	Dexfenfluramine	Rattus norvegicus	cardiovascular system	In Vivo	limma combined	limma combined	0.0109091	1.7689	0.13494	0.615935
TG-GATEs	limma	Griseofulvin	Homo sapiens	liver	In Vitro	4 uM	2hr	0.00247525	7.3725	0.13495	0.0289531
TG-GATEs	limma	Wy-14643	Homo sapiens	liver	In Vitro	6 uM	8hr	0.00247525	7.3725	0.13495	0.0289531
DrugMatrix_Codelink	limma	Rofecoxib	Rattus norvegicus	cardiovascular system	In Vivo	limma combined	limma combined	0.0158192	1.41668	0.135472	0.695962
DrugMatrix_Affy	limma	Levosulpiride	Rattus norvegicus	cardiovascular system	In Vivo	limma combined	limma combined	0.0118644	1.67897	0.135678	0.634169
DrugMatrix_Affy	limma	Guanethidine	Rattus norvegicus	cardiovascular system	In Vivo	132 mg/kg	5d	0.0118644	1.67897	0.135678	0.634169
DrugMatrix_CARBAMAZEPINE_liver, GSE39350, DrugMatrix_GABAPENTIN_hepatocyte, DrugMatrix_CLONAZEPAM_liver, DrugMatrix_PRIMIDONE_liver, TG-GATEs_carbamazepine_in_vitro, TG-GATEs_carbamazepine_in_vivo_single, TG-GATEs_carbamazepine_in_vivo_repeat, TG-GATEs_phenytoin_in_vitro, TG-GATEs_phenytoin_in_vivo_single, TG-GATEs_phenytoin_in_vivo_repeat, TG-GATEs_trimethadione_in_vitro, TG-GATEs_trimethadione_in_vivo_single, TG-GATEs_trimethadione_in_vivo_repeat	Characteristic direction	Antiepileptic	Rattus norvegicus	liver	PharmOmics meta	PharmOmics meta	PharmOmics meta	0.0194432	1.21277	0.135707	0.761772
L1000_CPC006_A375_24H	Characteristic direction	Cyclosporin-a	Homo sapiens	A375	In Vitro	10 uM	24hr	0.00750751	1.87699	0.135803	0.0751941
L1000_DOS006_VCAP_6H	Characteristic direction	Thioridazine	Homo sapiens	VCAP	In Vitro	10 uM	6hr	0.00750751	1.87699	0.135803	0.0751941
DrugMatrix_Codelink	limma	Troxipide	Rattus norvegicus	cardiovascular system	In Vivo	limma combined	limma combined	0.0145503	1.48894	0.135844	0.67696
DrugMatrix_Affy	limma	Dobutamine	Rattus norvegicus	cardiovascular system	In Vivo	limma combined	limma combined	0.0161464	1.39767	0.135864	0.704345
TG-GATEs	limma	Cyclophosphamide	Homo sapiens	liver	In Vitro	2000 uM	24hr	0.0043956	3.17988	0.136002	0.0386041
TG-GATEs_in_vitro, TG-GATEs_in_vivo_single, TG-GATEs_in_vivo_repeat	Characteristic direction	Diltiazem	Rattus norvegicus	liver	PharmOmics meta	PharmOmics meta	PharmOmics meta	0.0154394	1.43622	0.136099	0.690303
DrugMatrix_Codelink	limma	Pyrazinamide	Rattus norvegicus	liver	In Vivo	limma combined	limma combined	0.0154394	1.43622	0.136099	0.690303
TG-GATEs	limma	Cyclosporine	Rattus norvegicus	kidney	In Vivo Single	300 mg/kg	6hr	0.0154394	1.43622	0.136099	0.690303
DrugMatrix_Codelink	limma	Chlorpromazine	Rattus norvegicus	liver	In Vitro	43.9 uM	16hr	0.0150188	1.45984	0.136271	0.683562
TG-GATEs	limma	Quinidine	Rattus norvegicus	liver	In Vitro	200 uM	2hr	0.0150188	1.45984	0.136271	0.683562
TG-GATEs	limma	Rosiglitazone	Homo sapiens	liver	In Vitro	limma combined	limma combined	0.00676819	2.06037	0.136388	0.0628686
L1000_CPC004_MCF7_6H	Characteristic direction	Tyrphostin-AG-82	Homo sapiens	MCF7	In Vitro	10 uM	6hr	0.00676819	2.06037	0.136388	0.0628686
L1000_CPC004_VCAP_6H	Characteristic direction	Amlodipine	Homo sapiens	VCAP	In Vitro	10 uM	6hr	0.00676819	2.06037	0.136388	0.0628686
L1000_CPC007_PC3_24H	Characteristic direction	BRD-A35141262	Homo sapiens	PC3	In Vitro	10 uM	24hr	0.00676819	2.06037	0.136388	0.0628686
L1000_CPC010_MCF7_24H	Characteristic direction	Tramadol	Homo sapiens	MCF7	In Vitro	10 uM	24hr	0.00676819	2.06037	0.136388	0.0628686
L1000_HOG002_A549_24H	Characteristic direction	Sirolimus	Homo sapiens	A549	In Vitro	0.0045 uM	24hr	0.00676819	2.06037	0.136388	0.0628686
L1000_NMH002_FIBRNPC_24H	Characteristic direction	Bisindolylmaleimide	Homo sapiens	FIBRNPC	In Vitro	10 uM	24hr	0.00676819	2.06037	0.136388	0.0628686
DrugMatrix_Codelink	limma	Ibuprofen	Rattus norvegicus	kidney	In Vivo	263 mg/kg	3d	0.0126783	1.61119	0.136603	0.64664
DrugMatrix_Codelink	limma	Nevirapine	Rattus norvegicus	liver	In Vivo	200 mg/kg	6hr	0.00976562	1.88466	0.136657	0.600985
DrugMatrix_Codelink	limma	Ethisterone	Rattus norvegicus	liver	In Vivo	1500 mg/kg	3d	0.00976562	1.88466	0.136657	0.600985
E-GEOD-34730	Characteristic direction	Deoxycholic acid	Mus musculus	embryonic structure	PharmOmics meta	PharmOmics meta	PharmOmics meta	0.00874636	1.75439	0.136774	0.306202
E-GEOD-34730	Characteristic direction	Choleretic	Mus musculus	embryonic structure	PharmOmics meta	PharmOmics meta	PharmOmics meta	0.00874636	1.75439	0.136774	0.306202
GSE17764	Characteristic direction	Mitomycin	Homo sapiens	immune system	PharmOmics meta	PharmOmics meta	PharmOmics meta	0.00576923	2.38714	0.137002	0.0519286
L1000_CPC013_SKB_24H	Characteristic direction	ST-4029573	Homo sapiens	SKB	In Vitro	10 uM	24hr	0.00576923	2.38714	0.137002	0.0519286
DrugMatrix_Codelink	limma	Doxifluridine	Rattus norvegicus	bone marrow	In Vivo	1230 mg/kg	3d	0.0164271	1.37915	0.137198	0.708397
L1000_CPC012_A549_6H	Characteristic direction	BAS-00535043	Homo sapiens	A549	In Vitro	10 uM	6hr	0.00749625	1.87017	0.137241	0.0751136
DrugMatrix_Codelink	limma	Spironolactone	Rattus norvegicus	cardiovascular system	In Vivo	300 mg/kg	24hr	0.00842105	2.06961	0.137531	0.580027
DrugMatrix_Affy	limma	Phenobarbital	Rattus norvegicus	liver	In Vivo	54 mg/kg	5d	0.00842105	2.06961	0.137531	0.580027
DrugMatrix_Affy	limma	Acrolein	Rattus norvegicus	kidney	In Vivo	20 mg/kg	24hr	0.0118443	1.67108	0.137942	0.633925
TG-GATEs	limma	Fenofibrate	Rattus norvegicus	liver	In Vivo Repeat	100 mg/kg	4d	0.0194175	1.21064	0.137973	0.761248
GSE21211, GSE32706, GSE73298	Characteristic direction	Fenofibrate	Mus musculus	liver	PharmOmics meta	PharmOmics meta	PharmOmics meta	0.0114035	1.42871	0.13801	0.506977
L1000_CPC002_PC3_24H	Characteristic direction	Quercetin	Homo sapiens	PC3	In Vitro	10 uM	24hr	0.00675676	2.05012	0.138106	0.0626269
L1000_CPC003_PC3_24H	Characteristic direction	Indole	Homo sapiens	PC3	In Vitro	10 uM	24hr	0.00675676	2.05012	0.138106	0.0626269
L1000_CPC006_A549_24H	Characteristic direction	Neratinib	Homo sapiens	A549	In Vitro	10 uM	24hr	0.00675676	2.05012	0.138106	0.0626269
L1000_CPC006_HT29_6H	Characteristic direction	Chaetocin	Homo sapiens	HT29	In Vitro	0.08 uM	6hr	0.00675676	2.05012	0.138106	0.0626269
L1000_CPC008_HEPG2_6H	Characteristic direction	BRD-K61718261	Homo sapiens	HEPG2	In Vitro	10 uM	6hr	0.00675676	2.05012	0.138106	0.0626269
L1000_CPC011_PC3_6H	Characteristic direction	Loteprednol	Homo sapiens	PC3	In Vitro	10 uM	6hr	0.00675676	2.05012	0.138106	0.0626269
L1000_CPC013_A549_6H	Characteristic direction	CP466722	Homo sapiens	A549	In Vitro	10 uM	6hr	0.00675676	2.05012	0.138106	0.0626269
L1000_LJP001_MDAMB231_24H	Characteristic direction	GSK-1070916	Homo sapiens	MDAMB231	In Vitro	10 uM	24hr	0.00675676	2.05012	0.138106	0.0626269
DrugMatrix_DICLOFENAC_kidney, DrugMatrix_IBUPROFEN_kidney, DrugMatrix_INDOMETHACIN_kidney, DrugMatrix_ACETAMINOPHEN_kidney, DrugMatrix_ASPIRIN_kidney, DrugMatrix_NIMESULIDE_kidney, DrugMatrix_NAPROXEN_kidney, DrugMatrix_MEFENAMIC ACID_kidney, DrugMatrix_PHENACETIN_kidney, DrugMatrix_PHENYLBUTAZONE_kidney, TG-GATEs_indomethacin_in_vivo_single, TG-GATEs_indomethacin_in_vivo_repeat, TG-GATEs_acetaminophen_in_vivo_single, TG-GATEs_acetaminophen_in_vivo_repeat, TG-GATEs_phenacetin_in_vivo_single, TG-GATEs_phenacetin_in_vivo_repeat, TG-GATEs_phenylbutazone_in_vivo_single, TG-GATEs_phenylbutazone_in_vivo_repeat, TG-GATEs_bucetin_in_vivo_single, TG-GATEs_bucetin_in_vivo_repeat	Characteristic direction	Antipyretic	Rattus norvegicus	kidney	PharmOmics meta	PharmOmics meta	PharmOmics meta	0.0197854	1.1819	0.138119	0.768967
DrugMatrix_Affy	limma	Lead(iv) acetate	Rattus norvegicus	liver	In Vivo	limma combined	limma combined	0.013986	1.51645	0.13817	0.665328
TG-GATEs	limma	Allyl alcohol	Rattus norvegicus	liver	In Vitro	20 uM	24hr	0.0161117	1.39248	0.138627	0.703717
DrugMatrix_Affy	limma	Carbon tetrachloride	Rattus norvegicus	liver	In Vitro	193.7 uM	24hr	0.00681818	2.39893	0.13867	0.554597
TG-GATEs	limma	Iproniazid	Rattus norvegicus	liver	In Vitro	400 uM	24hr	0.00681818	2.39893	0.13867	0.554597
DrugMatrix_Affy	limma	Fluvastatin	Rattus norvegicus	liver	In Vivo	94 mg/kg	5d	0.0192024	1.22368	0.138708	0.757266
DrugMatrix_ZIDOVUDINE_hepatocyte, GSE72076, DrugMatrix_NEVIRAPINE_hepatocyte, DrugMatrix_DIDANOSINE_hepatocyte, DrugMatrix_STAVUDINE_hepatocyte, DrugMatrix_STAVUDINE_liver	Characteristic direction	Reverse transcriptase inhibitor	Rattus norvegicus	liver	PharmOmics meta	PharmOmics meta	PharmOmics meta	0.0176849	1.30929	0.13872	0.729076
DrugMatrix_Codelink	limma	Torsemide	Rattus norvegicus	liver	In Vivo	3 mg/kg	3d	0.00490196	3.1953	0.138897	0.523578
DrugMatrix_Codelink	limma	Valsartan	Rattus norvegicus	kidney	In Vivo	1000 mg/kg	3d	0.00490196	3.1953	0.138897	0.523578
DrugMatrix_Codelink	limma	Levosulpiride	Rattus norvegicus	cardiovascular system	In Vivo	1200 mg/kg	5d	0.00490196	3.1953	0.138897	0.523578
DrugMatrix_Codelink	limma	Pramoxine	Rattus norvegicus	liver	In Vivo	526 mg/kg	5d	0.00490196	3.1953	0.138897	0.523578
DrugMatrix_Codelink	limma	1,4-dichlorobenzene	Rattus norvegicus	kidney	In Vivo	735 mg/kg	24hr	0.00490196	3.1953	0.138897	0.523578
TG-GATEs	limma	Captopril	Rattus norvegicus	kidney	In Vivo Repeat	1000 mg/kg	15d	0.00490196	3.1953	0.138897	0.523578
DrugMatrix_Codelink	limma	Atorvastatin	Rattus norvegicus	muscular system	In Vivo	limma combined	limma combined	0.0171326	1.33755	0.139051	0.718248
GSE10911, GSE12665, GSE29338, GSE33366, GSE60882, GSE95529, GSE6800, GSE25314, GSE43702, GSE55204, GSE64536, GSE2225, E-GEOD-21618, E-GEOD-4025, E-GEOD-31831, E-GEOD-7327	Characteristic direction	Tamoxifen	Homo sapiens	breast	PharmOmics meta	PharmOmics meta	PharmOmics meta	0.00803213	1.74231	0.1393	0.0821061
TG-GATEs	limma	Danazol	Rattus norvegicus	liver	In Vivo Single	limma combined	limma combined	0.0191929	1.22288	0.13952	0.757091
L1000_CPC005_A549_6H	Characteristic direction	BU-226	Homo sapiens	A549	In Vitro	10 uM	6hr	0.00674536	2.04003	0.139832	0.0624174
L1000_CPC007_A375_24H	Characteristic direction	BRD-K91818252	Homo sapiens	A375	In Vitro	10 uM	24hr	0.00674536	2.04003	0.139832	0.0624174
L1000_CPC007_PC3_24H	Characteristic direction	KU-C103443N	Homo sapiens	PC3	In Vitro	10 uM	24hr	0.00674536	2.04003	0.139832	0.0624174
L1000_CPC008_A375_6H	Characteristic direction	BRD-K55487965	Homo sapiens	A375	In Vitro	10 uM	6hr	0.00674536	2.04003	0.139832	0.0624174
L1000_CPC014_HEPG2_6H	Characteristic direction	Xanthohumol	Homo sapiens	HEPG2	In Vitro	10 uM	6hr	0.00674536	2.04003	0.139832	0.0624174
DrugMatrix_Affy	limma	Ibuprofen	Rattus norvegicus	liver	In Vivo	263 mg/kg	24hr	0.0163934	1.3744	0.139869	0.708153
DrugMatrix_Codelink	limma	Lisinopril	Rattus norvegicus	kidney	In Vivo	2000 mg/kg	3d	0.0133531	1.55172	0.139912	0.655826
TG-GATEs	limma	Bucetin	Rattus norvegicus	liver	In Vivo Repeat	1000 mg/kg	4d	0.0133531	1.55172	0.139912	0.655826
DrugMatrix_Affy	limma	Ketoconazole	Rattus norvegicus	liver	In Vivo	114 mg/kg	5d	0.019494	1.20181	0.139993	0.763379
DrugMatrix_Codelink	limma	Pemoline	Rattus norvegicus	liver	In Vivo	limma combined	limma combined	0.0189702	1.23571	0.140047	0.751327
DrugMatrix_Codelink	limma	Valproic acid	Rattus norvegicus	cardiovascular system	In Vivo	limma combined	limma combined	0.0171171	1.33566	0.140263	0.718143
DrugMatrix_Codelink	limma	Methotrexate	Rattus norvegicus	kidney	In Vivo	27 mg/kg	3d	0.0171171	1.33566	0.140263	0.718143
DrugMatrix_Affy	limma	Rabeprazole	Rattus norvegicus	liver	In Vitro	333 uM	24hr	0.0200695	1.14154	0.140945	0.774137
DrugMatrix_Codelink	limma	Clomipramine	Rattus norvegicus	liver	In Vitro	26.7 uM	16hr	0.00840336	2.04878	0.141007	0.579747
DrugMatrix_Codelink	limma	Valdecoxib	Rattus norvegicus	cardiovascular system	In Vivo	21 mg/kg	5d	0.00840336	2.04878	0.141007	0.579747
TG-GATEs	limma	Acetamide	Rattus norvegicus	liver	In Vivo Repeat	limma combined	limma combined	0.0163767	1.37204	0.141216	0.707978
DrugMatrix_Affy	limma	3-methylcholanthrene	Rattus norvegicus	liver	In Vitro	23 uM	16hr	0.0168856	1.34548	0.141237	0.714895
L1000_LJP001_MCF7_6H	Characteristic direction	A-443644	Homo sapiens	MCF7	In Vitro	10 uM	6hr	0.00574713	2.35092	0.141417	0.0518641
L1000_ASG001_MCF7_6H	Characteristic direction	Valproic-acid	Homo sapiens	MCF7	In Vitro	2 uM	6hr	0.00673401	2.02987	0.141568	0.0621757
L1000_CPC004_HA1E_24H	Characteristic direction	Fluvastatin	Homo sapiens	HA1E	In Vitro	10 uM	24hr	0.00673401	2.02987	0.141568	0.0621757
L1000_CPC004_MCF7_6H	Characteristic direction	Indirubin	Homo sapiens	MCF7	In Vitro	10 uM	6hr	0.00673401	2.02987	0.141568	0.0621757
L1000_CPC005_A549_24H	Characteristic direction	Bisindolylmaleimide	Homo sapiens	A549	In Vitro	10 uM	24hr	0.00673401	2.02987	0.141568	0.0621757
L1000_CPC017_HEPG2_6H	Characteristic direction	Geldanamycin	Homo sapiens	HEPG2	In Vitro	10 uM	6hr	0.00673401	2.02987	0.141568	0.0621757
L1000_HOG001_MCF7_6H	Characteristic direction	Geldanamycin	Homo sapiens	MCF7	In Vitro	1.11 uM	6hr	0.00673401	2.02987	0.141568	0.0621757
L1000_LJP001_BT20_6H	Characteristic direction	Fostamatinib	Homo sapiens	BT20	In Vitro	10 uM	6hr	0.00673401	2.02987	0.141568	0.0621757
L1000_LJP001_MCF7_24H	Characteristic direction	PF-562271	Homo sapiens	MCF7	In Vitro	10 uM	24hr	0.00673401	2.02987	0.141568	0.0621757
L1000_NMH002_NEU_6H	Characteristic direction	Fenretinide	Homo sapiens	NEU	In Vitro	10 uM	6hr	0.00673401	2.02987	0.141568	0.0621757
L1000_PCLB001_A375_6H	Characteristic direction	Sulforaphane	Homo sapiens	A375	In Vitro	10 uM	6hr	0.00673401	2.02987	0.141568	0.0621757
L1000_CPC012_VCAP_24H	Characteristic direction	BRD-K96326565	Homo sapiens	VCAP	In Vitro	10 uM	24hr	0.00746269	1.85001	0.141595	0.0749686
TG-GATEs	limma	Carbamazepine	Rattus norvegicus	liver	In Vitro	300 uM	24hr	0.013947	1.50739	0.141773	0.664943
TG-GATEs	limma	Doxorubicin	Rattus norvegicus	liver	In Vivo Repeat	1 mg/kg	15d	0.0133333	1.54645	0.141849	0.655477
TG-GATEs	limma	Isoniazid	Rattus norvegicus	liver	In Vitro	limma combined	limma combined	0.0191646	1.22046	0.141974	0.756672
GSE93840, TG-GATEs_chlorpromazine_in_vitro, TG-GATEs_clozapine_in_vitro, TG-GATEs_haloperidol_in_vitro, TG-GATEs_sulpiride_in_vitro, TG-GATEs_fluphenazine_in_vitro, TG-GATEs_thioridazine_in_vitro	Characteristic direction	Antipsychotic	Homo sapiens	liver	PharmOmics meta	PharmOmics meta	PharmOmics meta	0.00876232	1.58738	0.142339	0.105243
DrugMatrix_Codelink	limma	Ethylestrenol	Rattus norvegicus	liver	In Vivo	limma combined	limma combined	0.0168697	1.34346	0.142499	0.71451
DrugMatrix_Affy	limma	Citalopram	Rattus norvegicus	liver	In Vivo	90 mg/kg	6hr	0.0168697	1.34346	0.142499	0.71451
DrugMatrix_Affy	limma	Citalopram	Rattus norvegicus	liver	In Vivo	limma combined	limma combined	0.0168697	1.34346	0.142499	0.71451
TG-GATEs	limma	Diazepam	Rattus norvegicus	liver	In Vivo Repeat	limma combined	limma combined	0.0168697	1.34346	0.142499	0.71451
DrugMatrix_Codelink	limma	Clofibric acid	Rattus norvegicus	liver	In Vivo	448 mg/kg	24hr	0.00972763	1.85718	0.1425	0.600426
TG-GATEs	limma	Cisplatin	Rattus norvegicus	liver	In Vivo Single	3 mg/kg	6hr	0.00972763	1.85718	0.1425	0.600426
GSE6119	Characteristic direction	Glucosamine	Rattus norvegicus	skeletal system	PharmOmics meta	PharmOmics meta	PharmOmics meta	0.0118044	1.6555	0.142527	0.633576
DrugMatrix_Codelink	limma	Cerivastatin	Rattus norvegicus	liver	In Vivo	7 mg/kg	5d	0.0118044	1.6555	0.142527	0.633576
TG-GATEs	limma	Adapin	Rattus norvegicus	liver	In Vivo Single	300 mg/kg	24hr	0.0118044	1.6555	0.142527	0.633576
DrugMatrix_Affy	limma	6-mercaptopurine	Rattus norvegicus	liver	In Vitro	.5 uM	24hr	0.0108499	1.73864	0.142575	0.614992
DrugMatrix_Codelink	limma	Geraniol	Rattus norvegicus	liver	In Vivo	limma combined	limma combined	0.0157303	1.40253	0.142729	0.694565
DrugMatrix_Affy	limma	Ketorolac	Rattus norvegicus	liver	In Vivo	48 mg/kg	5d	0.0196639	1.18428	0.142865	0.766452
DrugMatrix_FENOFIBRATE_kidney	Characteristic direction	Fenofibrate	Rattus norvegicus	kidney	PharmOmics meta	PharmOmics meta	PharmOmics meta	0.0126183	1.5922	0.142865	0.644684
DrugMatrix_IBUPROFEN_kidney	Characteristic direction	Ibuprofen	Rattus norvegicus	kidney	PharmOmics meta	PharmOmics meta	PharmOmics meta	0.0126183	1.5922	0.142865	0.644684
DrugMatrix_INDOMETHACIN_heart	Characteristic direction	Indomethacin	Rattus norvegicus	cardiovascular system	PharmOmics meta	PharmOmics meta	PharmOmics meta	0.0126183	1.5922	0.142865	0.644684
DrugMatrix_ASPIRIN_kidney	Characteristic direction	Aspirin	Rattus norvegicus	kidney	PharmOmics meta	PharmOmics meta	PharmOmics meta	0.0126183	1.5922	0.142865	0.644684
DrugMatrix_FLUOXETINE_kidney	Characteristic direction	Fluoxetine	Rattus norvegicus	kidney	PharmOmics meta	PharmOmics meta	PharmOmics meta	0.0126183	1.5922	0.142865	0.644684
DrugMatrix_ZIDOVUDINE_heart	Characteristic direction	Zidovudine	Rattus norvegicus	cardiovascular system	PharmOmics meta	PharmOmics meta	PharmOmics meta	0.0126183	1.5922	0.142865	0.644684
DrugMatrix_SPIRONOLACTONE_liver	Characteristic direction	Spironolactone	Rattus norvegicus	liver	PharmOmics meta	PharmOmics meta	PharmOmics meta	0.0126183	1.5922	0.142865	0.644684
DrugMatrix_TACROLIMUS_hepatocyte	Characteristic direction	Tacrolimus	Rattus norvegicus	liver	PharmOmics meta	PharmOmics meta	PharmOmics meta	0.0126183	1.5922	0.142865	0.644684
DrugMatrix_GEFITINIB_kidney	Characteristic direction	Gefitinib	Rattus norvegicus	kidney	PharmOmics meta	PharmOmics meta	PharmOmics meta	0.0126183	1.5922	0.142865	0.644684
DrugMatrix_VALDECOXIB_kidney	Characteristic direction	Valdecoxib	Rattus norvegicus	kidney	PharmOmics meta	PharmOmics meta	PharmOmics meta	0.0126183	1.5922	0.142865	0.644684
DrugMatrix_SULPIRIDE_heart	Characteristic direction	Sulpiride	Rattus norvegicus	cardiovascular system	PharmOmics meta	PharmOmics meta	PharmOmics meta	0.0126183	1.5922	0.142865	0.644684
DrugMatrix_RAMIPRIL_hepatocyte	Characteristic direction	Ramipril	Rattus norvegicus	liver	PharmOmics meta	PharmOmics meta	PharmOmics meta	0.0126183	1.5922	0.142865	0.644684
DrugMatrix_TENIDAP_kidney	Characteristic direction	Tenidap	Rattus norvegicus	kidney	PharmOmics meta	PharmOmics meta	PharmOmics meta	0.0126183	1.5922	0.142865	0.644684
DrugMatrix_LORATADINE_heart	Characteristic direction	Loratadine	Rattus norvegicus	cardiovascular system	PharmOmics meta	PharmOmics meta	PharmOmics meta	0.0126183	1.5922	0.142865	0.644684
DrugMatrix_PAROXETINE_thigh muscle	Characteristic direction	Paroxetine	Rattus norvegicus	muscular system	PharmOmics meta	PharmOmics meta	PharmOmics meta	0.0126183	1.5922	0.142865	0.644684
DrugMatrix_MAPROTILINE_heart	Characteristic direction	Maprotiline	Rattus norvegicus	cardiovascular system	PharmOmics meta	PharmOmics meta	PharmOmics meta	0.0126183	1.5922	0.142865	0.644684
DrugMatrix_GUANETHIDINE_heart	Characteristic direction	Guanethidine	Rattus norvegicus	cardiovascular system	PharmOmics meta	PharmOmics meta	PharmOmics meta	0.0126183	1.5922	0.142865	0.644684
DrugMatrix_ALENDRONIC ACID_heart	Characteristic direction	Alendronic acid	Rattus norvegicus	cardiovascular system	PharmOmics meta	PharmOmics meta	PharmOmics meta	0.0126183	1.5922	0.142865	0.644684
DrugMatrix_VINORELBINE_heart	Characteristic direction	Vinorelbine	Rattus norvegicus	cardiovascular system	PharmOmics meta	PharmOmics meta	PharmOmics meta	0.0126183	1.5922	0.142865	0.644684
DrugMatrix_CORTISONE_heart	Characteristic direction	Cortisone	Rattus norvegicus	cardiovascular system	PharmOmics meta	PharmOmics meta	PharmOmics meta	0.0126183	1.5922	0.142865	0.644684
DrugMatrix_FLUDROCORTISONE_liver	Characteristic direction	Fludrocortisone	Rattus norvegicus	liver	PharmOmics meta	PharmOmics meta	PharmOmics meta	0.0126183	1.5922	0.142865	0.644684
DrugMatrix_OXYBUTYNIN_heart	Characteristic direction	Oxybutynin	Rattus norvegicus	cardiovascular system	PharmOmics meta	PharmOmics meta	PharmOmics meta	0.0126183	1.5922	0.142865	0.644684
DrugMatrix_FLURBIPROFEN_kidney	Characteristic direction	Flurbiprofen	Rattus norvegicus	kidney	PharmOmics meta	PharmOmics meta	PharmOmics meta	0.0126183	1.5922	0.142865	0.644684
DrugMatrix_NYSTATIN_liver	Characteristic direction	Nystatin	Rattus norvegicus	liver	PharmOmics meta	PharmOmics meta	PharmOmics meta	0.0126183	1.5922	0.142865	0.644684
DrugMatrix_PENCICLOVIR_kidney	Characteristic direction	Penciclovir	Rattus norvegicus	kidney	PharmOmics meta	PharmOmics meta	PharmOmics meta	0.0126183	1.5922	0.142865	0.644684
DrugMatrix_MICONAZOLE_liver	Characteristic direction	Miconazole	Rattus norvegicus	liver	PharmOmics meta	PharmOmics meta	PharmOmics meta	0.0126183	1.5922	0.142865	0.644684
DrugMatrix_OXYTETRACYCLINE_liver	Characteristic direction	Oxytetracycline	Rattus norvegicus	liver	PharmOmics meta	PharmOmics meta	PharmOmics meta	0.0126183	1.5922	0.142865	0.644684
DrugMatrix_STANOZOLOL_liver	Characteristic direction	Stanozolol	Rattus norvegicus	liver	PharmOmics meta	PharmOmics meta	PharmOmics meta	0.0126183	1.5922	0.142865	0.644684
DrugMatrix_ECONAZOLE_liver	Characteristic direction	Econazole	Rattus norvegicus	liver	PharmOmics meta	PharmOmics meta	PharmOmics meta	0.0126183	1.5922	0.142865	0.644684
DrugMatrix_FLUBENDAZOLE_liver	Characteristic direction	Flubendazole	Rattus norvegicus	liver	PharmOmics meta	PharmOmics meta	PharmOmics meta	0.0126183	1.5922	0.142865	0.644684
DrugMatrix_ASPIRIN_kidney	Characteristic direction	Antiplatelet	Rattus norvegicus	kidney	PharmOmics meta	PharmOmics meta	PharmOmics meta	0.0126183	1.5922	0.142865	0.644684
DrugMatrix_ZIDOVUDINE_heart	Characteristic direction	Antiviral	Rattus norvegicus	cardiovascular system	PharmOmics meta	PharmOmics meta	PharmOmics meta	0.0126183	1.5922	0.142865	0.644684
DrugMatrix_ZIDOVUDINE_heart	Characteristic direction	Reverse transcriptase inhibitor	Rattus norvegicus	cardiovascular system	PharmOmics meta	PharmOmics meta	PharmOmics meta	0.0126183	1.5922	0.142865	0.644684
DrugMatrix_FLUOXETINE_kidney	Characteristic direction	Selective serotonin reuptake inhibitor	Rattus norvegicus	kidney	PharmOmics meta	PharmOmics meta	PharmOmics meta	0.0126183	1.5922	0.142865	0.644684
DrugMatrix_PAROXETINE_thigh muscle	Characteristic direction	Selective serotonin reuptake inhibitor	Rattus norvegicus	muscular system	PharmOmics meta	PharmOmics meta	PharmOmics meta	0.0126183	1.5922	0.142865	0.644684
DrugMatrix_OXYBUTYNIN_heart	Characteristic direction	Antipollakisuria	Rattus norvegicus	cardiovascular system	PharmOmics meta	PharmOmics meta	PharmOmics meta	0.0126183	1.5922	0.142865	0.644684
DrugMatrix_OXYBUTYNIN_heart	Characteristic direction	Overactive bladder agent	Rattus norvegicus	cardiovascular system	PharmOmics meta	PharmOmics meta	PharmOmics meta	0.0126183	1.5922	0.142865	0.644684
DrugMatrix_MAPROTILINE_heart	Characteristic direction	Selective noradrenaline reuptake inhibitor	Rattus norvegicus	cardiovascular system	PharmOmics meta	PharmOmics meta	PharmOmics meta	0.0126183	1.5922	0.142865	0.644684
DrugMatrix_FLUBENDAZOLE_liver	Characteristic direction	Antiprotozoal	Rattus norvegicus	liver	PharmOmics meta	PharmOmics meta	PharmOmics meta	0.0126183	1.5922	0.142865	0.644684
DrugMatrix_ALENDRONIC ACID_heart	Characteristic direction	Farnesylpyrophosphate synthetase inhibitor	Rattus norvegicus	cardiovascular system	PharmOmics meta	PharmOmics meta	PharmOmics meta	0.0126183	1.5922	0.142865	0.644684
DrugMatrix_FLUDROCORTISONE_liver	Characteristic direction	Salts metabolic regulator	Rattus norvegicus	liver	PharmOmics meta	PharmOmics meta	PharmOmics meta	0.0126183	1.5922	0.142865	0.644684
DrugMatrix_GUANETHIDINE_heart	Characteristic direction	Miotic	Rattus norvegicus	cardiovascular system	PharmOmics meta	PharmOmics meta	PharmOmics meta	0.0126183	1.5922	0.142865	0.644684
TG-GATEs	limma	Wy-14643	Rattus norvegicus	liver	In Vivo Single	10 mg/kg	24hr	0.0188034	1.24018	0.143062	0.74759
DrugMatrix_Codelink	limma	Clozapine	Rattus norvegicus	liver	In Vitro	69 uM	16hr	0.0192837	1.21093	0.143125	0.759117
DrugMatrix_Codelink	limma	Allyl alcohol	Rattus norvegicus	liver	In Vivo	32 mg/kg	3d	0.00680272	2.36194	0.143129	0.554387
DrugMatrix_Codelink	limma	Diflunisal	Rattus norvegicus	kidney	In Vivo	207 mg/kg	6hr	0.00680272	2.36194	0.143129	0.554387
DrugMatrix_Affy	limma	6-methoxy-2-naphthylacetic acid	Rattus norvegicus	kidney	In Vivo	limma combined	limma combined	0.00680272	2.36194	0.143129	0.554387
TG-GATEs	limma	Nitrosodiethylamine	Homo sapiens	liver	In Vitro	10000 uM	24hr	0.00246914	6.87955	0.143272	0.0289047
DrugMatrix_Affy	limma	Rifampin	Rattus norvegicus	liver	In Vitro	125 uM	24hr	0.0194884	1.1968	0.143274	0.763064
L1000_CPC010_HT29_6H	Characteristic direction	BRD-K73125384	Homo sapiens	HT29	In Vitro	10 uM	6hr	0.00672269	2.01997	0.143311	0.061918
L1000_CPC011_MCF7_24H	Characteristic direction	Mesoridazine	Homo sapiens	MCF7	In Vitro	10 uM	24hr	0.00672269	2.01997	0.143311	0.061918
L1000_CPC012_A375_6H	Characteristic direction	BRD-K40094191	Homo sapiens	A375	In Vitro	10 uM	6hr	0.00672269	2.01997	0.143311	0.061918
L1000_CPC013_VCAP_24H	Characteristic direction	BRD-A30083233	Homo sapiens	VCAP	In Vitro	10 uM	24hr	0.00672269	2.01997	0.143311	0.061918
L1000_CPC014_MCF7_6H	Characteristic direction	PU-H71	Homo sapiens	MCF7	In Vitro	10 uM	6hr	0.00672269	2.01997	0.143311	0.061918
L1000_LJP001_BT20_6H	Characteristic direction	AZD-6482	Homo sapiens	BT20	In Vitro	0.08 uM	6hr	0.00672269	2.01997	0.143311	0.061918
DrugMatrix_Affy	limma	Loratadine	Rattus norvegicus	liver	In Vitro	62.25 uM	24hr	0.0197926	1.17221	0.143575	0.769107
L1000_CPC004_HA1E_6H	Characteristic direction	Daunorubicin	Homo sapiens	HA1E	In Vitro	10 uM	6hr	0.00573614	2.33321	0.143642	0.0517997
L1000_CPC007_HT29_6H	Characteristic direction	BRD-K78883024	Homo sapiens	HT29	In Vitro	10 uM	6hr	0.00573614	2.33321	0.143642	0.0517997
DrugMatrix_Codelink	limma	Glycine	Rattus norvegicus	kidney	In Vivo	2000 mg/kg	24hr	0.0177743	1.29437	0.143736	0.730264
DrugMatrix_Codelink	limma	Nortriptyline	Rattus norvegicus	cardiovascular system	In Vivo	limma combined	limma combined	0.0163432	1.36735	0.143931	0.70728
DrugMatrix_Codelink	limma	Amlodipine	Rattus norvegicus	liver	In Vivo	19 mg/kg	3d	0.00261097	7.29091	0.144048	0.478413
DrugMatrix_Codelink	limma	Diclofenac	Rattus norvegicus	liver	In Vivo	3.5 mg/kg	5d	0.00261097	7.29091	0.144048	0.478413
DrugMatrix_Codelink	limma	Ethanol	Rattus norvegicus	liver	In Vivo	6000 mg/kg	6hr	0.00261097	7.29091	0.144048	0.478413
DrugMatrix_Codelink	limma	Etoposide	Rattus norvegicus	kidney	In Vivo	188 mg/kg	3d	0.00261097	7.29091	0.144048	0.478413
DrugMatrix_Codelink	limma	Bromisovalum	Rattus norvegicus	liver	In Vivo	250 mg/kg	24hr	0.00261097	7.29091	0.144048	0.478413
DrugMatrix_Codelink	limma	Guanethidine	Rattus norvegicus	cardiovascular system	In Vivo	132 mg/kg	5d	0.00261097	7.29091	0.144048	0.478413
DrugMatrix_Codelink	limma	Guanethidine	Rattus norvegicus	cardiovascular system	In Vivo	132 mg/kg	3d	0.00261097	7.29091	0.144048	0.478413
DrugMatrix_Codelink	limma	Mannitol	Rattus norvegicus	kidney	In Vivo	1000 mg/kg	5d	0.00261097	7.29091	0.144048	0.478413
DrugMatrix_Codelink	limma	Droperidol	Rattus norvegicus	cardiovascular system	In Vivo	94 mg/kg	24hr	0.00261097	7.29091	0.144048	0.478413
DrugMatrix_Affy	limma	Catechol	Rattus norvegicus	kidney	In Vivo	40 mg/kg	6hr	0.00261097	7.29091	0.144048	0.478413
DrugMatrix_Affy	limma	Bromisovalum	Rattus norvegicus	kidney	In Vivo	250 mg/kg	5d	0.00261097	7.29091	0.144048	0.478413
TG-GATEs	limma	Bromobenzene	Rattus norvegicus	liver	In Vitro	200 uM	2hr	0.00261097	7.29091	0.144048	0.478413
TG-GATEs	limma	Caffeine	Rattus norvegicus	liver	In Vivo Repeat	30 mg/kg	8d	0.00261097	7.29091	0.144048	0.478413
TG-GATEs	limma	Cisplatin	Rattus norvegicus	kidney	In Vivo Repeat	0.1 mg/kg	15d	0.00261097	7.29091	0.144048	0.478413
TG-GATEs	limma	Ethanol	Rattus norvegicus	liver	In Vitro	400 uM	24hr	0.00261097	7.29091	0.144048	0.478413
TG-GATEs	limma	Iproniazid	Rattus norvegicus	liver	In Vivo Repeat	60 mg/kg	4d	0.00261097	7.29091	0.144048	0.478413
TG-GATEs	limma	Meloxicam	Rattus norvegicus	liver	In Vitro	50 uM	24hr	0.00261097	7.29091	0.144048	0.478413
TG-GATEs	limma	Methylene dianiline	Rattus norvegicus	liver	In Vivo Single	30 mg/kg	24hr	0.00261097	7.29091	0.144048	0.478413
TG-GATEs	limma	Puromycin aminonucleoside	Rattus norvegicus	liver	In Vivo Repeat	4 mg/kg	29d	0.00261097	7.29091	0.144048	0.478413
DrugMatrix_Affy	limma	4-chloro-2-nitroaniline	Rattus norvegicus	kidney	In Vivo	1200 mg/kg	3d	0.0160428	1.38222	0.144246	0.702389
DrugMatrix_Affy	limma	Cyclopropane carboxylic acid	Rattus norvegicus	liver	In Vivo	375 mg/kg	24hr	0.0182679	1.26736	0.14434	0.738228
DrugMatrix_Codelink	limma	Methotrexate	Rattus norvegicus	kidney	In Vivo	27 mg/kg	24hr	0.00838574	2.02838	0.144519	0.579468
DrugMatrix_Affy	limma	Bezafibrate	Rattus norvegicus	cardiovascular system	In Vivo	617 mg/kg	24hr	0.00838574	2.02838	0.144519	0.579468
DrugMatrix_Affy	limma	Doxorubicin	Rattus norvegicus	liver	In Vivo	.65 mg/kg	3d	0.0117845	1.64782	0.144847	0.633086
GSE21329, DrugMatrix_PIOGLITAZONE_liver, GSE93403, GSE21329, DrugMatrix_ROSIGLITAZONE_liver, GSE21329, DrugMatrix_TROGLITAZONE_liver, TG-GATEs_rosiglitazone_maleate_in_vivo_single, TG-GATEs_rosiglitazone_maleate_in_vivo_repeat	Characteristic direction	Peroxisome proliferator-activated receptor gamma agonist	Rattus norvegicus	liver	PharmOmics meta	PharmOmics meta	PharmOmics meta	0.018782	1.23824	0.144873	0.747345
DrugMatrix_Codelink	limma	Tamoxifen	Rattus norvegicus	liver	In Vivo	2.5 mg/kg	3d	0.018782	1.23824	0.144873	0.747345
DrugMatrix_Codelink	limma	Tenidap	Rattus norvegicus	kidney	In Vivo	75 mg/kg	5d	0.0184596	1.25603	0.144908	0.741442
L1000_CPC006_HCC515_6H	Characteristic direction	UK-356618	Homo sapiens	HCC515	In Vitro	10 uM	6hr	0.00671141	2.01007	0.145064	0.0617568
L1000_CPC011_MCF7_24H	Characteristic direction	Vindesine	Homo sapiens	MCF7	In Vitro	10 uM	24hr	0.00671141	2.01007	0.145064	0.0617568
L1000_CPC014_ASC_24H	Characteristic direction	Dovitinib	Homo sapiens	ASC	In Vitro	10 uM	24hr	0.00671141	2.01007	0.145064	0.0617568
L1000_HOG001_MCF7_24H	Characteristic direction	Triptolide	Homo sapiens	MCF7	In Vitro	0.1234 uM	24hr	0.00671141	2.01007	0.145064	0.0617568
DrugMatrix_Codelink	limma	Zileuton	Rattus norvegicus	liver	In Vivo	450 mg/kg	3d	0.0108303	1.72878	0.145163	0.614748
DrugMatrix_Codelink	limma	Dobutamine	Rattus norvegicus	cardiovascular system	In Vivo	limma combined	limma combined	0.0153302	1.41751	0.145273	0.688557
TG-GATEs	limma	Simvastatin	Rattus norvegicus	liver	In Vivo Single	limma combined	limma combined	0.0190231	1.22332	0.145407	0.75262
DrugMatrix_Codelink	limma	Rifampin	Rattus norvegicus	liver	In Vitro	125 uM	24hr	0.0181438	1.2719	0.145421	0.735853
DrugMatrix_Codelink	limma	4-octylphenol	Rattus norvegicus	kidney	In Vivo	700 mg/kg	24hr	0.00970874	1.84374	0.145461	0.600286
TG-GATEs	limma	Nitrosodiethylamine	Rattus norvegicus	liver	In Vivo Repeat	10 mg/kg	8d	0.00970874	1.84374	0.145461	0.600286
DrugMatrix_Codelink	limma	Tretinoin	Rattus norvegicus	liver	In Vivo	7 mg/kg	5d	0.00488998	3.09832	0.145534	0.523264
DrugMatrix_Codelink	limma	Fluoxetine	Rattus norvegicus	cardiovascular system	In Vivo	52 mg/kg	24hr	0.00488998	3.09832	0.145534	0.523264
DrugMatrix_Affy	limma	Phenylbutazone	Rattus norvegicus	kidney	In Vivo	368 mg/kg	5d	0.00488998	3.09832	0.145534	0.523264
DrugMatrix_Codelink	limma	Tamoxifen	Rattus norvegicus	cardiovascular system	In Vivo	limma combined	limma combined	0.0156951	1.39694	0.145691	0.693936
DrugMatrix_Codelink	limma	Diethylstilbestrol	Rattus norvegicus	spleen	In Vivo	280 mg/kg	3d	0.0132939	1.53601	0.145764	0.654988
TG-GATEs	limma	Tamoxifen	Rattus norvegicus	liver	In Vivo Repeat	60 mg/kg	29d	0.0132939	1.53601	0.145764	0.654988
TG-GATEs	limma	Puromycin aminonucleoside	Rattus norvegicus	liver	In Vivo Repeat	12 mg/kg	29d	0.0174274	1.30767	0.145952	0.723418
TG-GATEs	limma	Iproniazid	Rattus norvegicus	liver	In Vitro	2000 uM	8hr	0.0144357	1.46533	0.146044	0.675493
TG-GATEs	limma	Disulfiram	Rattus norvegicus	liver	In Vivo Repeat	600 mg/kg	29d	0.0175859	1.29832	0.146608	0.72747
L1000_CPC001_HA1E_24H	Characteristic direction	Irilin-a	Homo sapiens	HA1E	In Vitro	10 uM	24hr	0.00670017	2.00044	0.146824	0.0616441
L1000_CPC011_PC3_24H	Characteristic direction	Mirtazapine	Homo sapiens	PC3	In Vitro	10 uM	24hr	0.00670017	2.00044	0.146824	0.0616441
L1000_CPC014_VCAP_6H	Characteristic direction	GW-501516	Homo sapiens	VCAP	In Vitro	10 uM	6hr	0.00670017	2.00044	0.146824	0.0616441
TG-GATEs_in_vivo_single	Characteristic direction	Bortezomib	Rattus norvegicus	liver	PharmOmics meta	PharmOmics meta	PharmOmics meta	0.0125786	1.57978	0.147118	0.642518
TG-GATEs_bortezomib_in_vivo_single	Characteristic direction	Proteasome inhibitor	Rattus norvegicus	liver	PharmOmics meta	PharmOmics meta	PharmOmics meta	0.0125786	1.57978	0.147118	0.642518
DrugMatrix_Affy	limma	Cisplatin	Rattus norvegicus	kidney	In Vivo	2 mg/kg	24hr	0.0125786	1.57978	0.147118	0.642518
TG-GATEs	limma	Carboplatin	Rattus norvegicus	kidney	In Vivo Single	100 mg/kg	3hr	0.0125786	1.57978	0.147118	0.642518
DrugMatrix_Codelink	limma	Diisopropyl fluorophosphate	Rattus norvegicus	cardiovascular system	In Vivo	limma combined	limma combined	0.0117647	1.64021	0.147185	0.632947
DrugMatrix_Codelink	limma	Valproic acid	Rattus norvegicus	bone marrow	In Vivo	850 mg/kg	3d	0.0138889	1.49401	0.147269	0.663511
TG-GATEs	limma	Methyltestosterone	Rattus norvegicus	liver	In Vivo Repeat	300 mg/kg	29d	0.0138889	1.49401	0.147269	0.663511
DrugMatrix_Codelink	limma	Nitrazepam	Rattus norvegicus	liver	In Vivo	limma combined	limma combined	0.0172265	1.31466	0.147487	0.719715
L1000_HOG002_MCF7_6H	Characteristic direction	Geldanamycin	Homo sapiens	MCF7	In Vitro	10 uM	6hr	0.0074184	1.82381	0.147493	0.0747914
DrugMatrix_Codelink	limma	Cisapride	Rattus norvegicus	intestine	In Vivo	250 mg/kg	24hr	0.00678733	2.32606	0.147635	0.554143
TG-GATEs	limma	Erythromycin	Rattus norvegicus	liver	In Vivo Repeat	1000 mg/kg	4d	0.00678733	2.32606	0.147635	0.554143
TG-GATEs	limma	Furosemide	Rattus norvegicus	liver	In Vitro	500 uM	8hr	0.00678733	2.32606	0.147635	0.554143
GSE34302, E-GEOD-34302, E-MEXP-3289	Characteristic direction	Antiviral	Homo sapiens	adipose tissue	PharmOmics meta	PharmOmics meta	PharmOmics meta	0.00838323	1.63136	0.147705	0.0926111
TG-GATEs	limma	Imipramine	Rattus norvegicus	liver	In Vivo Single	100 mg/kg	24hr	0.0132743	1.53084	0.147742	0.654744
DrugMatrix_Affy	limma	Simvastatin	Rattus norvegicus	liver	In Vivo	15 mg/kg	3d	0.0108108	1.71903	0.147773	0.614364
TG-GATEs	limma	Propylthiouracil	Rattus norvegicus	liver	In Vivo Single	limma combined	limma combined	0.0194676	1.19078	0.147993	0.76254
TG-GATEs	limma	Galactosamine	Rattus norvegicus	liver	In Vitro	10000 uM	2hr	0.0173985	1.30438	0.148308	0.722929
TG-GATEs	limma	Azathioprine	Rattus norvegicus	liver	In Vivo Single	30 mg/kg	6hr	0.0187394	1.23439	0.148537	0.746367
DrugMatrix_Codelink	limma	Nitrobenzene	Rattus norvegicus	kidney	In Vivo	limma combined	limma combined	0.0181058	1.26809	0.148553	0.735189
TG-GATEs	limma	Gemfibrozil	Rattus norvegicus	liver	In Vivo Repeat	300 mg/kg	4d	0.0179856	1.27424	0.14857	0.733513
GSE11393, GSE86216, E-GEOD-45422	Characteristic direction	HMG-CoA reductase inhibitor	Homo sapiens	hematopoietic system	PharmOmics meta	PharmOmics meta	PharmOmics meta	0.00668896	1.99069	0.148593	0.0614185
L1000_CPC003_VCAP_24H	Characteristic direction	Reserpine	Homo sapiens	VCAP	In Vitro	10 uM	24hr	0.00668896	1.99069	0.148593	0.0614185
L1000_CPC004_HA1E_24H	Characteristic direction	Deracoxib	Homo sapiens	HA1E	In Vitro	10 uM	24hr	0.00668896	1.99069	0.148593	0.0614185
L1000_CPC006_A375_24H	Characteristic direction	Quiflapon	Homo sapiens	A375	In Vitro	80 uM	24hr	0.00668896	1.99069	0.148593	0.0614185
L1000_CPC007_VCAP_6H	Characteristic direction	BRD-A35141262	Homo sapiens	VCAP	In Vitro	10 uM	6hr	0.00668896	1.99069	0.148593	0.0614185
L1000_CPC011_PC3_24H	Characteristic direction	Carvedilol	Homo sapiens	PC3	In Vitro	10 uM	24hr	0.00668896	1.99069	0.148593	0.0614185
L1000_CPC014_MCF7_24H	Characteristic direction	Dacinostat	Homo sapiens	MCF7	In Vitro	10 uM	24hr	0.00668896	1.99069	0.148593	0.0614185
L1000_CPC020_MCF7_6H	Characteristic direction	Mitoxantrone	Homo sapiens	MCF7	In Vitro	10 uM	6hr	0.00668896	1.99069	0.148593	0.0614185
L1000_CPD002_PC3_24H	Characteristic direction	Prestwick-559	Homo sapiens	PC3	In Vitro	10 uM	24hr	0.00668896	1.99069	0.148593	0.0614185
DrugMatrix_FENOFIBRATE_hepatocyte, DrugMatrix_FENOFIBRATE_liver, TG-GATEs_in_vitro, TG-GATEs_in_vivo_single, TG-GATEs_in_vivo_repeat	Characteristic direction	Fenofibrate	Rattus norvegicus	liver	PharmOmics meta	PharmOmics meta	PharmOmics meta	0.0172117	1.31291	0.148704	0.719366
DrugMatrix_Affy	limma	Methyl salicylate	Rattus norvegicus	liver	In Vivo	444 mg/kg	6hr	0.0184127	1.25156	0.148839	0.740604
E-TABM-585	Characteristic direction	Nilotinib	Homo sapiens	respiratory system	PharmOmics meta	PharmOmics meta	PharmOmics meta	0.0043573	2.99523	0.149202	0.0385396
DrugMatrix_Codelink	limma	Modafinil	Rattus norvegicus	liver	In Vivo	limma combined	limma combined	0.0125589	1.57365	0.149267	0.642029
DrugMatrix_Codelink	limma	Amiodarone	Rattus norvegicus	liver	In Vitro	limma combined	limma combined	0.018574	1.24128	0.149811	0.744097
TG-GATEs	limma	Acetamidofluorene	Rattus norvegicus	liver	In Vivo Single	1000 mg/kg	9hr	0.0194175	1.19104	0.150067	0.761248
L1000_CPC004_MCF7_6H	Characteristic direction	Brazilin	Homo sapiens	MCF7	In Vitro	10 uM	6hr	0.0066778	1.98111	0.15037	0.0611446
L1000_CPC005_HA1E_24H	Characteristic direction	PETCM	Homo sapiens	HA1E	In Vitro	10 uM	24hr	0.0066778	1.98111	0.15037	0.0611446
L1000_CPC005_PC3_6H	Characteristic direction	GW-5074	Homo sapiens	PC3	In Vitro	10 uM	6hr	0.0066778	1.98111	0.15037	0.0611446
L1000_CPC006_VCAP_24H	Characteristic direction	Manumycin-a	Homo sapiens	VCAP	In Vitro	10 uM	24hr	0.0066778	1.98111	0.15037	0.0611446
L1000_CPC007_A375_6H	Characteristic direction	BRD-K74029109	Homo sapiens	A375	In Vitro	10 uM	6hr	0.0066778	1.98111	0.15037	0.0611446
L1000_CPC007_MCF7_24H	Characteristic direction	BRD-K29715937	Homo sapiens	MCF7	In Vitro	10 uM	24hr	0.0066778	1.98111	0.15037	0.0611446
L1000_CPC008_HEPG2_6H	Characteristic direction	DM-55-3	Homo sapiens	HEPG2	In Vitro	10 uM	6hr	0.0066778	1.98111	0.15037	0.0611446
L1000_LJP001_SKBR3_6H	Characteristic direction	Alvocidib	Homo sapiens	SKBR3	In Vitro	0.08 uM	6hr	0.0066778	1.98111	0.15037	0.0611446
DrugMatrix_Codelink	limma	Pramoxine	Rattus norvegicus	liver	In Vivo	526 mg/kg	24hr	0.0107914	1.70939	0.150404	0.614189
DrugMatrix_Affy	limma	Gabapentin	Rattus norvegicus	cardiovascular system	In Vivo	limma combined	limma combined	0.0107914	1.70939	0.150404	0.614189
DrugMatrix_Codelink	limma	Pravastatin	Rattus norvegicus	liver	In Vivo	limma combined	limma combined	0.0178306	1.27821	0.150661	0.731172
DrugMatrix_Affy	limma	Chlorobenzene	Rattus norvegicus	cardiovascular system	In Vivo	500 mg/kg	5d	0.0173697	1.3011	0.150687	0.722509
GSE69410	Characteristic direction	Panobinostat	Mus musculus	nervous system	PharmOmics meta	PharmOmics meta	PharmOmics meta	0.00924703	1.62353	0.15069	0.355814
GSE80085	Characteristic direction	Tamoxifen	Mus musculus	ovary	PharmOmics meta	PharmOmics meta	PharmOmics meta	0.00924703	1.62353	0.15069	0.355814
GSE80085	Characteristic direction	Estrogen receptor agonist/antagonist	Mus musculus	ovary	PharmOmics meta	PharmOmics meta	PharmOmics meta	0.00924703	1.62353	0.15069	0.355814
GSE69410	Characteristic direction	Histone deacetylase inhibitor	Mus musculus	nervous system	PharmOmics meta	PharmOmics meta	PharmOmics meta	0.00924703	1.62353	0.15069	0.355814
TG-GATEs	limma	Danazol	Rattus norvegicus	liver	In Vitro	35 uM	8hr	0.0179598	1.27159	0.150727	0.733268
DrugMatrix_Codelink	limma	Clofibric acid	Rattus norvegicus	cardiovascular system	In Vivo	448 mg/kg	24hr	0.0138504	1.48522	0.150993	0.662987
DrugMatrix_Codelink	limma	Cholic acid	Rattus norvegicus	liver	In Vivo	limma combined	limma combined	0.0143791	1.4538	0.151291	0.674549
DrugMatrix_Codelink	limma	Marimastat	Rattus norvegicus	liver	In Vitro	1000 uM	24hr	0.0184729	1.24408	0.151336	0.741756
GSE54584	Characteristic direction	Indomethacin	Rattus norvegicus	ovary	PharmOmics meta	PharmOmics meta	PharmOmics meta	0.0125392	1.56756	0.151432	0.64161
GSE54584	Characteristic direction	Analgesic	Rattus norvegicus	ovary	PharmOmics meta	PharmOmics meta	PharmOmics meta	0.0125392	1.56756	0.151432	0.64161
GSE54584	Characteristic direction	Antipyretic	Rattus norvegicus	ovary	PharmOmics meta	PharmOmics meta	PharmOmics meta	0.0125392	1.56756	0.151432	0.64161
GSE54584	Characteristic direction	COX inhibitor	Rattus norvegicus	ovary	PharmOmics meta	PharmOmics meta	PharmOmics meta	0.0125392	1.56756	0.151432	0.64161
DrugMatrix_Codelink	limma	Benzyl acetate	Rattus norvegicus	kidney	In Vivo	1868 mg/kg	3d	0.0125392	1.56756	0.151432	0.64161
DrugMatrix_Affy	limma	Econazole	Rattus norvegicus	liver	In Vivo	43 mg/kg	3d	0.0169794	1.31883	0.15144	0.716431
TG-GATEs	limma	Omeprazole	Rattus norvegicus	kidney	In Vivo Single	1000 mg/kg	24hr	0.00967118	1.81723	0.151463	0.599797
TG-GATEs	limma	Glibenclamide	Homo sapiens	liver	In Vitro	4 uM	24hr	0.00246305	6.44992	0.151514	0.0288725
TG-GATEs	limma	Cisplatin	Rattus norvegicus	kidney	In Vivo Repeat	1 mg/kg	8d	0.0188375	1.22397	0.151541	0.748638
DrugMatrix_Codelink	limma	Colchicine	Rattus norvegicus	kidney	In Vivo	.6 mg/kg	24hr	0.00835073	1.98884	0.151643	0.579258
TG-GATEs	limma	Allopurinol	Rattus norvegicus	kidney	In Vivo Repeat	limma combined	limma combined	0.00835073	1.98884	0.151643	0.579258
DrugMatrix_Codelink	limma	Carboplatin	Rattus norvegicus	kidney	In Vivo	14 mg/kg	3d	0.0117253	1.62519	0.151914	0.632528
L1000_CPC004_HCC515_24H	Characteristic direction	Menadione	Homo sapiens	HCC515	In Vitro	10 uM	24hr	0.00666667	1.97163	0.152155	0.0608868
L1000_CPC006_HCC515_24H	Characteristic direction	Valdecoxib	Homo sapiens	HCC515	In Vitro	177.6 uM	24hr	0.00666667	1.97163	0.152155	0.0608868
L1000_CPC006_THP1_6H	Characteristic direction	PKCbeta-inhibitor	Homo sapiens	THP1	In Vitro	10 uM	6hr	0.00666667	1.97163	0.152155	0.0608868
L1000_CPC011_MCF7_24H	Characteristic direction	Pidorubicine	Homo sapiens	MCF7	In Vitro	10 uM	24hr	0.00666667	1.97163	0.152155	0.0608868
L1000_CPC014_VCAP_6H	Characteristic direction	Ellipticine	Homo sapiens	VCAP	In Vitro	10 uM	6hr	0.00666667	1.97163	0.152155	0.0608868
L1000_ERG006_VCAP_24H	Characteristic direction	BRD-K52904470	Homo sapiens	VCAP	In Vitro	0.3125 uM	24hr	0.00666667	1.97163	0.152155	0.0608868
L1000_HDAC002_MCF7_6H	Characteristic direction	BRD-K88742110	Homo sapiens	MCF7	In Vitro	2.5 uM	6hr	0.00666667	1.97163	0.152155	0.0608868
L1000_LJP002_MCF7_24H	Characteristic direction	Celastrol	Homo sapiens	MCF7	In Vitro	10 uM	24hr	0.00666667	1.97163	0.152155	0.0608868
DrugMatrix_Codelink	limma	Cyclosporin a	Rattus norvegicus	cardiovascular system	In Vivo	350 mg/kg	24hr	0.00677201	2.29123	0.152187	0.553933
DrugMatrix_Codelink	limma	Omeprazole	Rattus norvegicus	liver	In Vivo	30 mg/kg	3d	0.00487805	3.00705	0.152234	0.52288
DrugMatrix_Codelink	limma	Clonazepam	Rattus norvegicus	liver	In Vivo	2500 mg/kg	24hr	0.00487805	3.00705	0.152234	0.52288
DrugMatrix_Codelink	limma	Metoclopramide	Rattus norvegicus	cardiovascular system	In Vivo	185 mg/kg	24hr	0.00487805	3.00705	0.152234	0.52288
DrugMatrix_Codelink	limma	Tranexamic acid	Rattus norvegicus	cardiovascular system	In Vivo	2000 mg/kg	24hr	0.00487805	3.00705	0.152234	0.52288
DrugMatrix_Codelink	limma	Penciclovir	Rattus norvegicus	bone marrow	In Vivo	1200 mg/kg	24hr	0.00487805	3.00705	0.152234	0.52288
DrugMatrix_Codelink	limma	Ergocalciferol	Rattus norvegicus	kidney	In Vivo	15 mg/kg	5d	0.00487805	3.00705	0.152234	0.52288
DrugMatrix_Codelink	limma	Allylamine	Rattus norvegicus	cardiovascular system	In Vivo	75 mg/kg	5d	0.00487805	3.00705	0.152234	0.52288
TG-GATEs	limma	Enalapril	Rattus norvegicus	kidney	In Vivo Single	600 mg/kg	3hr	0.00487805	3.00705	0.152234	0.52288
DrugMatrix_Codelink	limma	Sotalol	Rattus norvegicus	liver	In Vitro	6666 uM	16hr	0.0184615	1.24301	0.15232	0.741547
DrugMatrix_Codelink	limma	Fenofibrate	Rattus norvegicus	liver	In Vivo	215 mg/kg	6hr	0.0148331	1.42537	0.152568	0.680942
L1000_CPC006_HA1E_6H	Characteristic direction	Fostamatinib	Homo sapiens	HA1E	In Vitro	10 uM	6hr	0.0056926	2.2649	0.152656	0.0517191
TG-GATEs	limma	Ethionine	Rattus norvegicus	liver	In Vivo Repeat	250 mg/kg	4d	0.0191781	1.20208	0.152865	0.756881
DrugMatrix_Codelink	limma	Etoposide	Rattus norvegicus	kidney	In Vivo	limma combined	limma combined	0.0138313	1.48086	0.152872	0.662533
DrugMatrix_Codelink	limma	Irinotecan	Rattus norvegicus	bone marrow	In Vivo	limma combined	limma combined	0.0138313	1.48086	0.152872	0.662533
DrugMatrix_Codelink	limma	Neomycin	Rattus norvegicus	kidney	In Vivo	limma combined	limma combined	0.0178042	1.27544	0.152885	0.730753
DrugMatrix_Codelink	limma	Pioglitazone	Rattus norvegicus	liver	In Vivo	limma combined	limma combined	0.0159405	1.36711	0.152907	0.700782
DrugMatrix_Affy	limma	Amiodarone	Rattus norvegicus	kidney	In Vivo	limma combined	limma combined	0.010772	1.69986	0.153056	0.613665
DrugMatrix_Codelink	limma	Clemastine	Rattus norvegicus	cardiovascular system	In Vivo	2500 mg/kg	5d	0.017341	1.29785	0.153087	0.721881
DrugMatrix_Codelink	limma	Iproniazid	Rattus norvegicus	cardiovascular system	In Vivo	limma combined	limma combined	0.0152403	1.40228	0.153167	0.687159
DrugMatrix_Codelink	limma	Carmustine	Rattus norvegicus	liver	In Vivo	4 mg/kg	3d	0.0156076	1.38317	0.153242	0.692399
DrugMatrix_Codelink	limma	Trovafloxacin	Rattus norvegicus	liver	In Vivo	limma combined	limma combined	0.0183544	1.24602	0.153841	0.739835
L1000_CPC004_HCC515_24H	Characteristic direction	Aminopentamide	Homo sapiens	HCC515	In Vitro	10 uM	24hr	0.00665557	1.96224	0.153949	0.0606773
L1000_CPC006_HCT116_6H	Characteristic direction	15-delta-prostaglandin-j2	Homo sapiens	HCT116	In Vitro	10 uM	6hr	0.00665557	1.96224	0.153949	0.0606773
L1000_CPC017_ASC_24H	Characteristic direction	MRS-1334	Homo sapiens	ASC	In Vitro	10 uM	24hr	0.00665557	1.96224	0.153949	0.0606773
L1000_CPC020_A375_6H	Characteristic direction	Tamoxifen	Homo sapiens	A375	In Vitro	10 uM	6hr	0.00665557	1.96224	0.153949	0.0606773
L1000_DOS033_PC3_24H	Characteristic direction	Vorinostat	Homo sapiens	PC3	In Vitro	10 uM	24hr	0.00665557	1.96224	0.153949	0.0606773
DrugMatrix_Codelink	limma	Miconazole	Rattus norvegicus	liver	In Vivo	920 mg/kg	5d	0.0167286	1.32556	0.154145	0.71217
DrugMatrix_Affy	limma	Altretamine	Rattus norvegicus	liver	In Vivo	40 mg/kg	6hr	0.00965251	1.80437	0.154503	0.599553
DrugMatrix_Codelink	limma	Metoclopramide	Rattus norvegicus	cardiovascular system	In Vivo	limma combined	limma combined	0.0143416	1.44621	0.154843	0.674095
DrugMatrix_Codelink	limma	Gatifloxacin	Rattus norvegicus	cardiovascular system	In Vivo	770 mg/kg	24hr	0.017638	1.27972	0.15502	0.728518
DrugMatrix_Affy	limma	Propylthiouracil	Rattus norvegicus	liver	In Vivo	625 mg/kg	5d	0.0177778	1.27268	0.155128	0.730369
TG-GATEs	limma	Desmopressin	Rattus norvegicus	kidney	In Vivo Single	2000 ug/kg	9hr	0.00833333	1.96961	0.155254	0.579048
TG-GATEs	limma	Fluphenazine	Rattus norvegicus	liver	In Vivo Single	limma combined	limma combined	0.00833333	1.96961	0.155254	0.579048
TG-GATEs	limma	Phenylbutazone	Rattus norvegicus	liver	In Vivo Repeat	200 mg/kg	29d	0.00833333	1.96961	0.155254	0.579048
DrugMatrix_Codelink	limma	Cinnarizine	Rattus norvegicus	liver	In Vivo	limma combined	limma combined	0.016934	1.31332	0.155274	0.716012
TG-GATEs	limma	Caffeine	Rattus norvegicus	kidney	In Vivo Single	100 mg/kg	3hr	0.016934	1.31332	0.155274	0.716012
TG-GATEs	limma	Coumarin	Rattus norvegicus	liver	In Vivo Repeat	150 mg/kg	4d	0.016934	1.31332	0.155274	0.716012
GSE93840, TG-GATEs_in_vitro	Characteristic direction	Chlorpromazine	Homo sapiens	liver	PharmOmics meta	PharmOmics meta	PharmOmics meta	0.00664452	1.95293	0.15575	0.0603873
GSE93840, TG-GATEs_chlorpromazine_in_vitro	Characteristic direction	Anti-emetic	Homo sapiens	liver	PharmOmics meta	PharmOmics meta	PharmOmics meta	0.00664452	1.95293	0.15575	0.0603873
GSE62523, GSE34379	Characteristic direction	Cell growth inhibitor	Homo sapiens	cardiovascular system	PharmOmics meta	PharmOmics meta	PharmOmics meta	0.00664452	1.95293	0.15575	0.0603873
GSE75605, GSE15490, GSE54169, E-GEOD-47871, E-GEOD-60327	Characteristic direction	Anti-CD20 antibody	Homo sapiens	immune system	PharmOmics meta	PharmOmics meta	PharmOmics meta	0.00664452	1.95293	0.15575	0.0603873
L1000_CPC002_VCAP_6H	Characteristic direction	L-741626	Homo sapiens	VCAP	In Vitro	10 uM	6hr	0.00664452	1.95293	0.15575	0.0603873
L1000_CPC008_HT29_6H	Characteristic direction	BRD-A30612536	Homo sapiens	HT29	In Vitro	10 uM	6hr	0.00664452	1.95293	0.15575	0.0603873
L1000_CPC013_MCF7_24H	Characteristic direction	Raltegravir	Homo sapiens	MCF7	In Vitro	10 uM	24hr	0.00664452	1.95293	0.15575	0.0603873
L1000_CPC014_NPC_24H	Characteristic direction	Pirarubicin	Homo sapiens	NPC	In Vitro	10 uM	24hr	0.00664452	1.95293	0.15575	0.0603873
L1000_CPD001_MCF7_24H	Characteristic direction	Nortriptyline	Homo sapiens	MCF7	In Vitro	10 uM	24hr	0.00664452	1.95293	0.15575	0.0603873
L1000_LJP001_HS578T_6H	Characteristic direction	Selumetinib	Homo sapiens	HS578T	In Vitro	2 uM	6hr	0.00664452	1.95293	0.15575	0.0603873
L1000_MUC.CP005_MCF7_6H	Characteristic direction	CGS-15943	Homo sapiens	MCF7	In Vitro	20 uM	6hr	0.00664452	1.95293	0.15575	0.0603873
TG-GATEs	limma	Ethinylestradiol	Rattus norvegicus	kidney	In Vivo Repeat	1 mg/kg	4d	0.0131965	1.51051	0.155787	0.653626
DrugMatrix_Codelink	limma	Propylthiouracil	Rattus norvegicus	liver	In Vivo	625 mg/kg	3d	0.0137931	1.47222	0.156667	0.662184
TG-GATEs	limma	Naproxen	Rattus norvegicus	liver	In Vitro	400 uM	8hr	0.0137931	1.47222	0.156667	0.662184
DrugMatrix_Affy	limma	Lovastatin	Rattus norvegicus	kidney	In Vivo	limma combined	limma combined	0.0172982	1.29299	0.156726	0.721182
DrugMatrix_Codelink	limma	Methyl salicylate	Rattus norvegicus	kidney	In Vivo	limma combined	limma combined	0.0181208	1.25287	0.15678	0.735364
TG-GATEs	limma	Acarbose	Rattus norvegicus	liver	In Vitro	10000 uM	8hr	0.00675676	2.25737	0.156783	0.553793
TG-GATEs	limma	Chlormadinone	Rattus norvegicus	liver	In Vivo Single	1000 mg/kg	3hr	0.00675676	2.25737	0.156783	0.553793
DrugMatrix_Affy	limma	Tretinoin	Rattus norvegicus	liver	In Vitro	156 uM	24hr	0.0196207	1.16618	0.157096	0.765614
DrugMatrix_Affy	limma	Diethylstilbestrol	Rattus norvegicus	liver	In Vivo	2.8 mg/kg	5d	0.0190875	1.20059	0.157441	0.755624
L1000_CPC002_VCAP_24H	Characteristic direction	PCA-4248	Homo sapiens	VCAP	In Vitro	10 uM	24hr	0.0066335	1.94372	0.157559	0.0601618
L1000_CPC006_HA1E_24H	Characteristic direction	TGX-115	Homo sapiens	HA1E	In Vitro	160 uM	24hr	0.0066335	1.94372	0.157559	0.0601618
L1000_DOS020_VCAP_6H	Characteristic direction	Sirolimus	Homo sapiens	VCAP	In Vitro	10 uM	6hr	0.0066335	1.94372	0.157559	0.0601618
TG-GATEs	limma	Ticlopidine	Rattus norvegicus	liver	In Vivo Single	1000 mg/kg	6hr	0.0131772	1.50551	0.157831	0.653556
DrugMatrix_Affy	limma	Glyburide	Rattus norvegicus	muscular system	In Vivo	1500 mg/kg	3d	0.0169039	1.30966	0.157859	0.715174
L1000_CPC001_HCC515_24H	Characteristic direction	L-erythro-MAPP	Homo sapiens	HCC515	In Vitro	10 uM	24hr	0.00734214	1.77952	0.15806	0.0742758
GSE87397, E-GEOD-25829	Characteristic direction	Vasodilator	Mus musculus	nervous system	PharmOmics meta	PharmOmics meta	PharmOmics meta	0.00918635	1.59996	0.158453	0.351938
DrugMatrix_Codelink	limma	Vecuronium bromide	Rattus norvegicus	cardiovascular system	In Vivo	.005 mg/kg	5d	0.00831601	1.95076	0.158898	0.578769
DrugMatrix_Codelink	limma	Netilmicin	Rattus norvegicus	kidney	In Vivo	41 mg/kg	3d	0.00831601	1.95076	0.158898	0.578769
DrugMatrix_Codelink	limma	Cisplatin	Rattus norvegicus	bone marrow	In Vivo	1.17 mg/kg	24hr	0.00486618	2.92099	0.158993	0.522286
DrugMatrix_Codelink	limma	4-octylphenol	Rattus norvegicus	liver	In Vivo	50 mg/kg	24hr	0.00486618	2.92099	0.158993	0.522286
DrugMatrix_Codelink	limma	Neostigmine bromide	Rattus norvegicus	liver	In Vivo	11 mg/kg	24hr	0.00486618	2.92099	0.158993	0.522286
DrugMatrix_Codelink	limma	Terbinafine	Rattus norvegicus	liver	In Vivo	2000 mg/kg	24hr	0.00486618	2.92099	0.158993	0.522286
DrugMatrix_Codelink	limma	2-amino-4-nitrophenol	Rattus norvegicus	cardiovascular system	In Vivo	625 mg/kg	3d	0.00486618	2.92099	0.158993	0.522286
TG-GATEs	limma	Fluphenazine	Rattus norvegicus	liver	In Vivo Single	20 mg/kg	9hr	0.00486618	2.92099	0.158993	0.522286
TG-GATEs	limma	Fluphenazine	Rattus norvegicus	liver	In Vivo Repeat	2 mg/kg	4d	0.00486618	2.92099	0.158993	0.522286
DrugMatrix_FENOFIBRATE_hepatocyte, DrugMatrix_FENOFIBRATE_liver, DrugMatrix_BEZAFIBRATE_liver, GSE40344, GSE2303, DrugMatrix_CLOFIBRATE_hepatocyte, DrugMatrix_CLOFIBRATE_liver, E-GEOD-691, DrugMatrix_GEMFIBROZIL_hepatocyte, DrugMatrix_GEMFIBROZIL_liver, TG-GATEs_fenofibrate_in_vitro, TG-GATEs_fenofibrate_in_vivo_single, TG-GATEs_fenofibrate_in_vivo_repeat, TG-GATEs_clofibrate_in_vitro, TG-GATEs_clofibrate_in_vivo_single, TG-GATEs_clofibrate_in_vivo_repeat, TG-GATEs_gemfibrozil_in_vitro, TG-GATEs_gemfibrozil_in_vivo_single, TG-GATEs_gemfibrozil_in_vivo_repeat	Characteristic direction	Triglyceride synthesis inhibitor	Rattus norvegicus	liver	PharmOmics meta	PharmOmics meta	PharmOmics meta	0.0195258	1.17013	0.159274	0.764077
DrugMatrix_FENOFIBRATE_hepatocyte, DrugMatrix_FENOFIBRATE_liver, DrugMatrix_BEZAFIBRATE_liver, GSE40344, GSE2303, DrugMatrix_CLOFIBRATE_hepatocyte, DrugMatrix_CLOFIBRATE_liver, E-GEOD-691, DrugMatrix_GEMFIBROZIL_hepatocyte, DrugMatrix_GEMFIBROZIL_liver, TG-GATEs_fenofibrate_in_vitro, TG-GATEs_fenofibrate_in_vivo_single, TG-GATEs_fenofibrate_in_vivo_repeat, TG-GATEs_clofibrate_in_vitro, TG-GATEs_clofibrate_in_vivo_single, TG-GATEs_clofibrate_in_vivo_repeat, TG-GATEs_gemfibrozil_in_vitro, TG-GATEs_gemfibrozil_in_vivo_single, TG-GATEs_gemfibrozil_in_vivo_repeat	Characteristic direction	Peroxisome proliferator-activated receptor alpha agonist	Rattus norvegicus	liver	PharmOmics meta	PharmOmics meta	PharmOmics meta	0.0195258	1.17013	0.159274	0.764077
DrugMatrix_Codelink	limma	Amitriptyline	Rattus norvegicus	liver	In Vitro	72 uM	24hr	0.0189243	1.20712	0.159286	0.750454
GSE84990	Characteristic direction	Mifepristone	Homo sapiens	embryonic structure	PharmOmics meta	PharmOmics meta	PharmOmics meta	0.00662252	1.93459	0.159376	0.0599684
GSE84990	Characteristic direction	Contraceptive	Homo sapiens	embryonic structure	PharmOmics meta	PharmOmics meta	PharmOmics meta	0.00662252	1.93459	0.159376	0.0599684
GSE84990	Characteristic direction	Abortifacient	Homo sapiens	embryonic structure	PharmOmics meta	PharmOmics meta	PharmOmics meta	0.00662252	1.93459	0.159376	0.0599684
GSE84990	Characteristic direction	Progesterone receptor antagonist	Homo sapiens	embryonic structure	PharmOmics meta	PharmOmics meta	PharmOmics meta	0.00662252	1.93459	0.159376	0.0599684
L1000_CPC004_HCC515_6H	Characteristic direction	SB-218078	Homo sapiens	HCC515	In Vitro	10 uM	6hr	0.00662252	1.93459	0.159376	0.0599684
L1000_CPC011_VCAP_6H	Characteristic direction	Tosufloxacin	Homo sapiens	VCAP	In Vitro	10 uM	6hr	0.00662252	1.93459	0.159376	0.0599684
L1000_CPC012_A549_24H	Characteristic direction	BRD-K40087974	Homo sapiens	A549	In Vitro	10 uM	24hr	0.00662252	1.93459	0.159376	0.0599684
L1000_CPC012_VCAP_6H	Characteristic direction	BRD-A10330754	Homo sapiens	VCAP	In Vitro	10 uM	6hr	0.00662252	1.93459	0.159376	0.0599684
L1000_CPC014_A549_24H	Characteristic direction	BRD-A57107094	Homo sapiens	A549	In Vitro	10 uM	24hr	0.00662252	1.93459	0.159376	0.0599684
DrugMatrix_Codelink	limma	Tetracycline	Rattus norvegicus	liver	In Vitro	520 uM	24hr	0.0188679	1.20987	0.15952	0.749476
GSE54579	Characteristic direction	Hydroxyurea	Mus musculus	embryonic structure	PharmOmics meta	PharmOmics meta	PharmOmics meta	0.00917431	1.59532	0.160027	0.346512
GSE54579	Characteristic direction	Antimetabolite	Mus musculus	embryonic structure	PharmOmics meta	PharmOmics meta	PharmOmics meta	0.00917431	1.59532	0.160027	0.346512
TG-GATEs_in_vitro, TG-GATEs_in_vivo_single, TG-GATEs_in_vivo_repeat	Characteristic direction	Dantrolene	Rattus norvegicus	liver	PharmOmics meta	PharmOmics meta	PharmOmics meta	0.0142857	1.43497	0.16025	0.673362
TG-GATEs_dantrolene_in_vitro, TG-GATEs_dantrolene_in_vivo_single, TG-GATEs_dantrolene_in_vivo_repeat	Characteristic direction	Skeletal muscle relaxant	Rattus norvegicus	liver	PharmOmics meta	PharmOmics meta	PharmOmics meta	0.0142857	1.43497	0.16025	0.673362
TG-GATEs	limma	Trimethadione	Rattus norvegicus	liver	In Vivo Repeat	500 mg/kg	15d	0.0172555	1.28816	0.160414	0.720274
DrugMatrix_Codelink	limma	Mitomycin c	Rattus norvegicus	liver	In Vivo	.5 mg/kg	6hr	0.00260417	6.38068	0.160534	0.476911
DrugMatrix_Codelink	limma	Digitoxin	Rattus norvegicus	cardiovascular system	In Vivo	1 mg/kg	24hr	0.00260417	6.38068	0.160534	0.476911
DrugMatrix_Codelink	limma	Oxfendazole	Rattus norvegicus	kidney	In Vivo	1500 mg/kg	24hr	0.00260417	6.38068	0.160534	0.476911
DrugMatrix_Codelink	limma	Galantamine	Rattus norvegicus	cardiovascular system	In Vivo	110 mg/kg	3d	0.00260417	6.38068	0.160534	0.476911
DrugMatrix_Codelink	limma	Kanamycin	Rattus norvegicus	liver	In Vitro	6584 uM	24hr	0.00260417	6.38068	0.160534	0.476911
DrugMatrix_Codelink	limma	Thalidomide	Rattus norvegicus	liver	In Vivo	113 mg/kg	5d	0.00260417	6.38068	0.160534	0.476911
DrugMatrix_Codelink	limma	Mexiletine	Rattus norvegicus	cardiovascular system	In Vivo	350 mg/kg	24hr	0.00260417	6.38068	0.160534	0.476911
DrugMatrix_Codelink	limma	Melphalan	Rattus norvegicus	spleen	In Vivo	12 mg/kg	5d	0.00260417	6.38068	0.160534	0.476911
DrugMatrix_Codelink	limma	Beta-naphthoflavone	Rattus norvegicus	liver	In Vivo	1500 mg/kg	3d	0.00260417	6.38068	0.160534	0.476911
DrugMatrix_Affy	limma	Diclofenac	Rattus norvegicus	kidney	In Vivo	limma combined	limma combined	0.00260417	6.38068	0.160534	0.476911
DrugMatrix_Affy	limma	Cobalt (ii) chloride	Rattus norvegicus	cardiovascular system	In Vivo	10 mg/kg	5d	0.00260417	6.38068	0.160534	0.476911
DrugMatrix_Affy	limma	Cobalt (ii) chloride	Rattus norvegicus	cardiovascular system	In Vivo	limma combined	limma combined	0.00260417	6.38068	0.160534	0.476911
TG-GATEs	limma	Benzbromarone	Rattus norvegicus	liver	In Vitro	0.6 uM	24hr	0.00260417	6.38068	0.160534	0.476911
TG-GATEs	limma	Carbamazepine	Rattus norvegicus	liver	In Vitro	60 uM	24hr	0.00260417	6.38068	0.160534	0.476911
TG-GATEs	limma	Doxorubicin	Rattus norvegicus	kidney	In Vivo Single	3 mg/kg	3hr	0.00260417	6.38068	0.160534	0.476911
TG-GATEs	limma	Enalapril	Rattus norvegicus	kidney	In Vivo Repeat	60 mg/kg	29d	0.00260417	6.38068	0.160534	0.476911
TG-GATEs	limma	Erythromycin	Rattus norvegicus	liver	In Vitro	75 uM	2hr	0.00260417	6.38068	0.160534	0.476911
TG-GATEs	limma	Glibenclamide	Rattus norvegicus	liver	In Vitro	12 uM	8hr	0.00260417	6.38068	0.160534	0.476911
TG-GATEs	limma	Lomustine	Rattus norvegicus	liver	In Vitro	24 uM	24hr	0.00260417	6.38068	0.160534	0.476911
TG-GATEs	limma	Lomustine	Rattus norvegicus	kidney	In Vivo Repeat	2 mg/kg	29d	0.00260417	6.38068	0.160534	0.476911
TG-GATEs	limma	Meloxicam	Rattus norvegicus	liver	In Vitro	10 uM	2hr	0.00260417	6.38068	0.160534	0.476911
TG-GATEs	limma	Methapyrilene	Rattus norvegicus	liver	In Vitro	15 uM	2hr	0.00260417	6.38068	0.160534	0.476911
TG-GATEs	limma	Methyltestosterone	Rattus norvegicus	liver	In Vitro	8 uM	2hr	0.00260417	6.38068	0.160534	0.476911
TG-GATEs	limma	Naproxen	Rattus norvegicus	liver	In Vitro	80 uM	2hr	0.00260417	6.38068	0.160534	0.476911
DrugMatrix_Codelink	limma	2-acetylaminofluorene	Rattus norvegicus	liver	In Vivo	30 mg/kg	5d	0.00961539	1.77918	0.160657	0.599273
DrugMatrix_Codelink	limma	Mexiletine	Rattus norvegicus	cardiovascular system	In Vivo	350 mg/kg	5d	0.00961539	1.77918	0.160657	0.599273
DrugMatrix_Affy	limma	Lomustine	Rattus norvegicus	liver	In Vivo	4.2 mg/kg	6hr	0.00961539	1.77918	0.160657	0.599273
DrugMatrix_Affy	limma	Phenothiazine	Rattus norvegicus	liver	In Vivo	386 mg/kg	6hr	0.0194897	1.17042	0.160892	0.763239
TG-GATEs_in_vitro, TG-GATEs_in_vivo_single, TG-GATEs_in_vivo_repeat	Characteristic direction	Ticlopidine	Rattus norvegicus	liver	PharmOmics meta	PharmOmics meta	PharmOmics meta	0.014742	1.40873	0.161082	0.679929
TG-GATEs_ticlopidine_in_vitro, TG-GATEs_ticlopidine_in_vivo_single, TG-GATEs_ticlopidine_in_vivo_repeat	Characteristic direction	Platelet aggregation inhibitor	Rattus norvegicus	liver	PharmOmics meta	PharmOmics meta	PharmOmics meta	0.014742	1.40873	0.161082	0.679929
TG-GATEs_ticlopidine_in_vitro, TG-GATEs_ticlopidine_in_vivo_single, TG-GATEs_ticlopidine_in_vivo_repeat	Characteristic direction	Anticoagulant	Rattus norvegicus	liver	PharmOmics meta	PharmOmics meta	PharmOmics meta	0.014742	1.40873	0.161082	0.679929
TG-GATEs_ticlopidine_in_vitro, TG-GATEs_ticlopidine_in_vivo_single, TG-GATEs_ticlopidine_in_vivo_repeat	Characteristic direction	Purinergic receptor P2Y12 antagonist	Rattus norvegicus	liver	PharmOmics meta	PharmOmics meta	PharmOmics meta	0.014742	1.40873	0.161082	0.679929
TG-GATEs	limma	Phenacetin	Rattus norvegicus	kidney	In Vivo Single	300 mg/kg	3hr	0.0107143	1.67188	0.161136	0.613246
GSE83958, TG-GATEs_a_in_vitro	Characteristic direction	Cyclosporine	Homo sapiens	liver	PharmOmics meta	PharmOmics meta	PharmOmics meta	0.00661157	1.92554	0.161201	0.0597429
L1000_CPC003_HCC515_24H	Characteristic direction	Puromycin	Homo sapiens	HCC515	In Vitro	10 uM	24hr	0.00661157	1.92554	0.161201	0.0597429
L1000_CPC005_A375_6H	Characteristic direction	Mepireserpate	Homo sapiens	A375	In Vitro	10 uM	6hr	0.00661157	1.92554	0.161201	0.0597429
L1000_CPC006_A549_6H	Characteristic direction	Tretinoin	Homo sapiens	A549	In Vitro	40 uM	6hr	0.00661157	1.92554	0.161201	0.0597429
L1000_CPC011_VCAP_24H	Characteristic direction	Voriconazole	Homo sapiens	VCAP	In Vitro	10 uM	24hr	0.00661157	1.92554	0.161201	0.0597429
DrugMatrix_Codelink	limma	Spironolactone	Rattus norvegicus	liver	In Vivo	300 mg/kg	24hr	0.00674157	2.22472	0.161422	0.553619
DrugMatrix_Codelink	limma	Isoeugenol	Rattus norvegicus	kidney	In Vivo	1560 mg/kg	5d	0.00674157	2.22472	0.161422	0.553619
GSE23037	Characteristic direction	Raloxifene	Rattus norvegicus	cardiovascular system	PharmOmics meta	PharmOmics meta	PharmOmics meta	0.0116473	1.59596	0.161581	0.631689
GSE23037	Characteristic direction	Selective estrogen receptor modulator	Rattus norvegicus	cardiovascular system	PharmOmics meta	PharmOmics meta	PharmOmics meta	0.0116473	1.59596	0.161581	0.631689
DrugMatrix_Affy	limma	Gabapentin	Rattus norvegicus	muscular system	In Vivo	limma combined	limma combined	0.0116473	1.59596	0.161581	0.631689
DrugMatrix_Affy	limma	Methyl salicylate	Rattus norvegicus	liver	In Vivo	444 mg/kg	3d	0.0172414	1.28656	0.161654	0.720064
DrugMatrix_Affy	limma	Hydrazine	Rattus norvegicus	liver	In Vivo	45 mg/kg	3d	0.0158395	1.35231	0.161843	0.699595
L1000_CPC004_HCC515_6H	Characteristic direction	Bisindolylmaleimide-ix	Homo sapiens	HCC515	In Vitro	10 uM	6hr	0.00564972	2.2003	0.161844	0.0516547
TG-GATEs	limma	Caffeine	Rattus norvegicus	liver	In Vivo Single	100 mg/kg	6hr	0.0131387	1.49561	0.161959	0.653137
DrugMatrix_Codelink	limma	Melatonin	Rattus norvegicus	liver	In Vivo	2000 mg/kg	6hr	0.0142672	1.43126	0.162073	0.672838
DrugMatrix_Codelink	limma	Prinomastat	Rattus norvegicus	liver	In Vitro	500 uM	16hr	0.016129	1.33757	0.162276	0.704136
TG-GATEs	limma	Cisplatin	Rattus norvegicus	liver	In Vivo Repeat	1 mg/kg	8d	0.00829875	1.93226	0.162573	0.578559
TG-GATEs	limma	Disulfiram	Rattus norvegicus	liver	In Vivo Repeat	200 mg/kg	8d	0.00829875	1.93226	0.162573	0.578559
TG-GATEs	limma	Ethinylestradiol	Rattus norvegicus	liver	In Vivo Repeat	limma combined	limma combined	0.00829875	1.93226	0.162573	0.578559
TG-GATEs	limma	Triamterene	Rattus norvegicus	kidney	In Vivo Single	50 mg/kg	6hr	0.00829875	1.93226	0.162573	0.578559
E-GEOD-45422	Characteristic direction	Fluvastatin	Homo sapiens	hematopoietic system	PharmOmics meta	PharmOmics meta	PharmOmics meta	0.00431965	2.83085	0.162644	0.0385074
L1000_CPC007_A375_24H	Characteristic direction	BRD-K54018158	Homo sapiens	A375	In Vitro	10 uM	24hr	0.00660066	1.91658	0.163033	0.0595334
L1000_CPC009_MCF7_24H	Characteristic direction	Citalopram	Homo sapiens	MCF7	In Vitro	10 uM	24hr	0.00660066	1.91658	0.163033	0.0595334
L1000_CPC012_MCF7_24H	Characteristic direction	BRD-K84114569	Homo sapiens	MCF7	In Vitro	10 uM	24hr	0.00660066	1.91658	0.163033	0.0595334
L1000_CPC014_HCC515_6H	Characteristic direction	Sirolimus	Homo sapiens	HCC515	In Vitro	10 uM	6hr	0.00660066	1.91658	0.163033	0.0595334
L1000_CPC020_A375_6H	Characteristic direction	Dipyridamole	Homo sapiens	A375	In Vitro	10 uM	6hr	0.00660066	1.91658	0.163033	0.0595334
L1000_CPC020_VCAP_6H	Characteristic direction	Loperamide	Homo sapiens	VCAP	In Vitro	10 uM	6hr	0.00660066	1.91658	0.163033	0.0595334
L1000_LJP002_BT20_6H	Characteristic direction	VX-745	Homo sapiens	BT20	In Vitro	0.08 uM	6hr	0.00660066	1.91658	0.163033	0.0595334
L1000_NMH001_NPC_24H	Characteristic direction	Cerulenin	Homo sapiens	NPC	In Vitro	10 uM	24hr	0.00660066	1.91658	0.163033	0.0595334
TG-GATEs	limma	Chlormadinone	Rattus norvegicus	liver	In Vitro	40 uM	24hr	0.0188295	1.20655	0.163169	0.748498
DrugMatrix_ACETAZOLAMIDE_liver, TG-GATEs_in_vitro, TG-GATEs_in_vivo_single, TG-GATEs_in_vivo_repeat	Characteristic direction	Acetazolamide	Rattus norvegicus	liver	PharmOmics meta	PharmOmics meta	PharmOmics meta	0.0161128	1.33533	0.163737	0.703856
DrugMatrix_ACETAZOLAMIDE_liver, TG-GATEs_acetazolamide_in_vitro, TG-GATEs_acetazolamide_in_vivo_single, TG-GATEs_acetazolamide_in_vivo_repeat	Characteristic direction	Antiglaucoma	Rattus norvegicus	liver	PharmOmics meta	PharmOmics meta	PharmOmics meta	0.0161128	1.33533	0.163737	0.703856
DrugMatrix_ACETAZOLAMIDE_liver, TG-GATEs_acetazolamide_in_vitro, TG-GATEs_acetazolamide_in_vivo_single, TG-GATEs_acetazolamide_in_vivo_repeat	Characteristic direction	Carbonic anhydrase inhibitor	Rattus norvegicus	liver	PharmOmics meta	PharmOmics meta	PharmOmics meta	0.0161128	1.33533	0.163737	0.703856
GSE63902	Characteristic direction	Oxaliplatin	Rattus norvegicus	skeletal system	PharmOmics meta	PharmOmics meta	PharmOmics meta	0.00959693	1.76682	0.163771	0.598994
GSE63902	Characteristic direction	Cell growth inhibitor	Rattus norvegicus	skeletal system	PharmOmics meta	PharmOmics meta	PharmOmics meta	0.00959693	1.76682	0.163771	0.598994
TG-GATEs	limma	Phenacetin	Rattus norvegicus	liver	In Vivo Repeat	1000 mg/kg	8d	0.00959693	1.76682	0.163771	0.598994
TG-GATEs	limma	Caffeine	Rattus norvegicus	liver	In Vivo Repeat	limma combined	limma combined	0.0163776	1.32281	0.163783	0.708048
TG-GATEs	limma	Nifedipine	Rattus norvegicus	liver	In Vitro	250 uM	2hr	0.0142487	1.42757	0.163906	0.672628
DrugMatrix_Affy	limma	Atorvastatin	Rattus norvegicus	liver	In Vitro	250 uM	24hr	0.0199358	1.12314	0.164021	0.771413
L1000_CPC013_MCF7_24H	Characteristic direction	Alvocidib	Homo sapiens	MCF7	In Vitro	10 uM	24hr	0.0056391	2.18499	0.164167	0.0516225
DrugMatrix_Codelink	limma	Labetalol	Rattus norvegicus	liver	In Vitro	250 uM	24hr	0.0193065	1.17776	0.164286	0.759746
L1000_CPC001_VCAP_6H	Characteristic direction	Lylamine	Homo sapiens	VCAP	In Vitro	10 uM	6hr	0.00658979	1.90771	0.164873	0.0593078
L1000_CPC006_A549_24H	Characteristic direction	RO-28-1675	Homo sapiens	A549	In Vitro	160 uM	24hr	0.00658979	1.90771	0.164873	0.0593078
L1000_CPC011_A549_24H	Characteristic direction	Doxorubicin	Homo sapiens	A549	In Vitro	10 uM	24hr	0.00658979	1.90771	0.164873	0.0593078
L1000_CPC014_PHH_24H	Characteristic direction	Dacinostat	Homo sapiens	PHH	In Vitro	10 uM	24hr	0.00658979	1.90771	0.164873	0.0593078
TG-GATEs	limma	Wy-14643	Rattus norvegicus	liver	In Vivo Repeat	10 mg/kg	15d	0.0192386	1.18099	0.164956	0.757859
DrugMatrix_Codelink	limma	Tretinoin	Rattus norvegicus	kidney	In Vivo	limma combined	limma combined	0.0186866	1.21068	0.165479	0.745704
GSE47888, GSE54579, GSE26021, GSE61306	Characteristic direction	Antineoplastic	Mus musculus	embryonic structure	PharmOmics meta	PharmOmics meta	PharmOmics meta	0.0100334	1.48322	0.16553	0.403101
TG-GATEs_in_vitro, TG-GATEs_in_vivo_single, TG-GATEs_in_vivo_repeat	Characteristic direction	Lornoxicam	Rattus norvegicus	liver	PharmOmics meta	PharmOmics meta	PharmOmics meta	0.0142303	1.4239	0.16575	0.672384
DrugMatrix_Affy	limma	Pyrogallol	Rattus norvegicus	liver	In Vivo	1000 mg/kg	3d	0.0142303	1.4239	0.16575	0.672384
DrugMatrix_Codelink	limma	Metronidazole	Rattus norvegicus	liver	In Vivo	1500 mg/kg	24hr	0.00485437	2.83972	0.165807	0.521797
DrugMatrix_Codelink	limma	Moxonidine	Rattus norvegicus	cardiovascular system	In Vivo	17 mg/kg	3d	0.00485437	2.83972	0.165807	0.521797
DrugMatrix_Codelink	limma	Tolazamide	Rattus norvegicus	kidney	In Vivo	1500 mg/kg	5d	0.00485437	2.83972	0.165807	0.521797
DrugMatrix_Codelink	limma	Sodium selenate	Rattus norvegicus	cardiovascular system	In Vivo	1.6 mg/kg	24hr	0.00485437	2.83972	0.165807	0.521797
DrugMatrix_Affy	limma	Econazole	Rattus norvegicus	liver	In Vivo	43 mg/kg	24hr	0.00485437	2.83972	0.165807	0.521797
TG-GATEs	limma	Carboplatin	Rattus norvegicus	kidney	In Vivo Repeat	10 mg/kg	8d	0.00485437	2.83972	0.165807	0.521797
TG-GATEs	limma	Nitrosodiethylamine	Rattus norvegicus	liver	In Vivo Repeat	3 mg/kg	29d	0.00485437	2.83972	0.165807	0.521797
DrugMatrix_Codelink	limma	Ibuprofen	Rattus norvegicus	liver	In Vivo	limma combined	limma combined	0.0192913	1.17653	0.165891	0.759327
TG-GATEs	limma	Ethionamide	Homo sapiens	liver	In Vitro	limma combined	limma combined	0.00431035	2.79253	0.166039	0.0384429
DrugMatrix_Codelink	limma	Disulfiram	Rattus norvegicus	liver	In Vivo	100 mg/kg	24hr	0.00672646	2.19276	0.166101	0.553409
DrugMatrix_Codelink	limma	Methyl methanesulfonate	Rattus norvegicus	bone marrow	In Vivo	limma combined	limma combined	0.00672646	2.19276	0.166101	0.553409
DrugMatrix_Codelink	limma	Cisapride	Rattus norvegicus	cardiovascular system	In Vivo	limma combined	limma combined	0.00828157	1.91411	0.166278	0.578385
DrugMatrix_Affy	limma	Closantel	Rattus norvegicus	liver	In Vivo	22 mg/kg	5d	0.0146879	1.39892	0.166305	0.679055
GSE100456	Characteristic direction	Estradiol	Mus musculus	nervous system	PharmOmics meta	PharmOmics meta	PharmOmics meta	0.00912647	1.57705	0.166394	0.337984
GSE82111, E-MTAB-188	Characteristic direction	Rosiglitazone	Mus musculus	integument	PharmOmics meta	PharmOmics meta	PharmOmics meta	0.00912647	1.57705	0.166394	0.337984
GSE100456	Characteristic direction	Estrogen receptor agonist	Mus musculus	nervous system	PharmOmics meta	PharmOmics meta	PharmOmics meta	0.00912647	1.57705	0.166394	0.337984
GSE82111, E-MTAB-188	Characteristic direction	Antidiabetic	Mus musculus	integument	PharmOmics meta	PharmOmics meta	PharmOmics meta	0.00912647	1.57705	0.166394	0.337984
GSE82111, E-MTAB-188	Characteristic direction	Peroxisome proliferator-activated receptor gamma agonist	Mus musculus	integument	PharmOmics meta	PharmOmics meta	PharmOmics meta	0.00912647	1.57705	0.166394	0.337984
L1000_CPC002_PC3_24H	Characteristic direction	PD-98059	Homo sapiens	PC3	In Vitro	10 uM	24hr	0.00562852	2.16963	0.166499	0.0515902
DrugMatrix_Codelink	limma	Azathioprine	Rattus norvegicus	liver	In Vitro	.5 uM	16hr	0.0116086	1.58173	0.166517	0.630956
TG-GATEs	limma	Methimazole	Rattus norvegicus	liver	In Vivo Single	10 mg/kg	6hr	0.0116086	1.58173	0.166517	0.630956
DrugMatrix_Codelink	limma	Fenofibrate	Rattus norvegicus	liver	In Vivo	215 mg/kg	3d	0.0171849	1.2802	0.166666	0.719191
TG-GATEs	limma	Disulfiram	Rattus norvegicus	liver	In Vivo Repeat	600 mg/kg	15d	0.0171849	1.2802	0.166666	0.719191
DrugMatrix_DESLORATADINE_hepatocyte, DrugMatrix_DIPHENHYDRAMINE_hepatocyte, DrugMatrix_LORATADINE_hepatocyte, DrugMatrix_PROMETHAZINE_liver, DrugMatrix_CINNARIZINE_liver, TG-GATEs_promethazine_in_vitro, TG-GATEs_promethazine_in_vivo_single, TG-GATEs_promethazine_in_vivo_repeat, TG-GATEs_chlorpheniramine_in_vitro, TG-GATEs_chlorpheniramine_in_vivo_single, TG-GATEs_chlorpheniramine_in_vivo_repeat, TG-GATEs_hydroxyzine_in_vitro, TG-GATEs_hydroxyzine_in_vivo_single, TG-GATEs_hydroxyzine_in_vivo_repeat	Characteristic direction	H1 receptor antagonist	Rattus norvegicus	liver	PharmOmics meta	PharmOmics meta	PharmOmics meta	0.0192539	1.17777	0.166667	0.758314
GSE22184, GSE59368	Characteristic direction	Etoposide	Homo sapiens	skeletal system	PharmOmics meta	PharmOmics meta	PharmOmics meta	0.00657895	1.89891	0.166721	0.0590339
L1000_CPC003_VCAP_6H	Characteristic direction	DUP-697	Homo sapiens	VCAP	In Vitro	10 uM	6hr	0.00657895	1.89891	0.166721	0.0590339
L1000_CPC004_HEPG2_6H	Characteristic direction	Cilostazol	Homo sapiens	HEPG2	In Vitro	10 uM	6hr	0.00657895	1.89891	0.166721	0.0590339
L1000_CPC006_HA1E_24H	Characteristic direction	Tipifarnib	Homo sapiens	HA1E	In Vitro	10 uM	24hr	0.00657895	1.89891	0.166721	0.0590339
L1000_CPC012_MCF7_24H	Characteristic direction	BRD-K76425827	Homo sapiens	MCF7	In Vitro	10 uM	24hr	0.00657895	1.89891	0.166721	0.0590339
L1000_CPC013_VCAP_6H	Characteristic direction	F-1061-0166	Homo sapiens	VCAP	In Vitro	10 uM	6hr	0.00657895	1.89891	0.166721	0.0590339
L1000_CPC013_VCAP_6H	Characteristic direction	Epothilone-a	Homo sapiens	VCAP	In Vitro	10 uM	6hr	0.00657895	1.89891	0.166721	0.0590339
L1000_CPD001_MCF7_24H	Characteristic direction	Terfenadine	Homo sapiens	MCF7	In Vitro	10 uM	24hr	0.00657895	1.89891	0.166721	0.0590339
L1000_DOSBIO002_HT29_24H	Characteristic direction	LY-294002	Homo sapiens	HT29	In Vitro	3.33333 uM	24hr	0.00657895	1.89891	0.166721	0.0590339
L1000_LJP001_BT20_24H	Characteristic direction	AS-601245	Homo sapiens	BT20	In Vitro	2 uM	24hr	0.00657895	1.89891	0.166721	0.0590339
L1000_LJP001_MCF10A_24H	Characteristic direction	BI-2536	Homo sapiens	MCF10A	In Vitro	0.08 uM	24hr	0.00657895	1.89891	0.166721	0.0590339
L1000_LJP001_MCF10A_6H	Characteristic direction	AS-605240	Homo sapiens	MCF10A	In Vitro	10 uM	6hr	0.00657895	1.89891	0.166721	0.0590339
L1000_LJP001_MCF7_6H	Characteristic direction	Alvocidib	Homo sapiens	MCF7	In Vitro	0.4 uM	6hr	0.00657895	1.89891	0.166721	0.0590339
DrugMatrix_Codelink	limma	Estriol	Rattus norvegicus	liver	In Vivo	313 mg/kg	24hr	0.00957854	1.75463	0.166909	0.598575
GSE77880, DrugMatrix_INDOMETHACIN_heart, DrugMatrix_ASPIRIN_heart, GSE77591, DrugMatrix_CELECOXIB_heart, DrugMatrix_ROFECOXIB_heart, DrugMatrix_VALDECOXIB_heart, DrugMatrix_SULINDAC_heart	Characteristic direction	Analgesic	Rattus norvegicus	cardiovascular system	PharmOmics meta	PharmOmics meta	PharmOmics meta	0.0181113	1.2368	0.166956	0.735294
DrugMatrix_Codelink	limma	Cytarabine	Rattus norvegicus	bone marrow	In Vivo	limma combined	limma combined	0.018	1.24104	0.167601	0.733862
TG-GATEs	limma	Bromobenzene	Rattus norvegicus	liver	In Vivo Single	100 mg/kg	9hr	0.0176341	1.25771	0.167797	0.728308
GSE10192, GSE36716	Characteristic direction	Rosiglitazone	Mus musculus	skeletal system	PharmOmics meta	PharmOmics meta	PharmOmics meta	0.00911458	1.57254	0.168003	0.331783
GSE10192, GSE36716	Characteristic direction	Antidiabetic	Mus musculus	skeletal system	PharmOmics meta	PharmOmics meta	PharmOmics meta	0.00911458	1.57254	0.168003	0.331783
GSE10192, GSE36716	Characteristic direction	Peroxisome proliferator-activated receptor gamma agonist	Mus musculus	skeletal system	PharmOmics meta	PharmOmics meta	PharmOmics meta	0.00911458	1.57254	0.168003	0.331783
DrugMatrix_Affy	limma	Indomethacin	Rattus norvegicus	kidney	In Vivo	limma combined	limma combined	0.0130814	1.48099	0.168247	0.652578
DrugMatrix_Affy	limma	Nystatin	Rattus norvegicus	kidney	In Vivo	134 mg/kg	3d	0.0136799	1.44688	0.168329	0.660367
DrugMatrix_Affy	limma	Nystatin	Rattus norvegicus	kidney	In Vivo	limma combined	limma combined	0.0136799	1.44688	0.168329	0.660367
TG-GATEs	limma	Phenytoin	Rattus norvegicus	liver	In Vivo Repeat	limma combined	limma combined	0.0189304	1.19375	0.168386	0.750594
DrugMatrix_Affy	limma	Allylamine	Rattus norvegicus	cardiovascular system	In Vivo	75 mg/kg	3d	0.0167845	1.29524	0.168435	0.713497
L1000_CPC001_VCAP_6H	Characteristic direction	Nemonapride	Homo sapiens	VCAP	In Vitro	10 uM	6hr	0.00656814	1.8902	0.168576	0.0586956
L1000_CPC004_VCAP_6H	Characteristic direction	Bepridil	Homo sapiens	VCAP	In Vitro	10 uM	6hr	0.00656814	1.8902	0.168576	0.0586956
L1000_CPC006_VCAP_6H	Characteristic direction	Niclosamide	Homo sapiens	VCAP	In Vitro	10 uM	6hr	0.00656814	1.8902	0.168576	0.0586956
L1000_CPC008_MCF7_24H	Characteristic direction	BRD-K80822897	Homo sapiens	MCF7	In Vitro	10 uM	24hr	0.00656814	1.8902	0.168576	0.0586956
L1000_CPC008_VCAP_24H	Characteristic direction	BRD-K30836161	Homo sapiens	VCAP	In Vitro	10 uM	24hr	0.00656814	1.8902	0.168576	0.0586956
L1000_HOG003_MCF7_6H	Characteristic direction	Tanespimycin	Homo sapiens	MCF7	In Vitro	1.11 uM	6hr	0.00656814	1.8902	0.168576	0.0586956
L1000_LJP001_MCF10A_6H	Characteristic direction	Tivozanib	Homo sapiens	MCF10A	In Vitro	2 uM	6hr	0.00656814	1.8902	0.168576	0.0586956
L1000_NMH002_NEU_6H	Characteristic direction	Geldanamycin	Homo sapiens	NEU	In Vitro	10 uM	6hr	0.00656814	1.8902	0.168576	0.0586956
TG-GATEs	limma	Haloperidol	Rattus norvegicus	liver	In Vitro	50 uM	24hr	0.0178694	1.24446	0.16929	0.731871
DrugMatrix_Codelink	limma	Valproic acid	Rattus norvegicus	spleen	In Vivo	235 mg/kg	24hr	0.0106572	1.6448	0.169396	0.612477
DrugMatrix_Codelink	limma	Enoxacin	Rattus norvegicus	liver	In Vivo	100 mg/kg	3d	0.0150637	1.37275	0.169616	0.684575
TG-GATEs	limma	Bucetin	Rattus norvegicus	liver	In Vivo Repeat	limma combined	limma combined	0.0184332	1.21715	0.169726	0.741093
DrugMatrix_Affy	limma	Clofibrate	Rattus norvegicus	kidney	In Vivo	500 mg/kg	3d	0.0177431	1.24949	0.169779	0.729565
DrugMatrix_Codelink	limma	Etoposide	Rattus norvegicus	cardiovascular system	In Vivo	188 mg/kg	5d	0.014652	1.39246	0.169833	0.678357
DrugMatrix_Codelink	limma	Hydrazine	Rattus norvegicus	liver	In Vivo	45 mg/kg	5d	0.00826446	1.89629	0.170014	0.57807
DrugMatrix_Codelink	limma	Oxcarbazepine	Rattus norvegicus	cardiovascular system	In Vivo	1600 mg/kg	5d	0.00826446	1.89629	0.170014	0.57807
TG-GATEs	limma	Hydroxyzine	Rattus norvegicus	liver	In Vivo Repeat	100 mg/kg	29d	0.00956023	1.7426	0.170071	0.598365
TG-GATEs	limma	Phenylanthranilic acid	Rattus norvegicus	liver	In Vivo Repeat	1000 mg/kg	4d	0.0130624	1.47618	0.170368	0.652229
L1000_CPC001_HCC515_24H	Characteristic direction	EBPC	Homo sapiens	HCC515	In Vitro	10 uM	24hr	0.00655738	1.88157	0.170438	0.0584539
L1000_CPC001_VCAP_24H	Characteristic direction	NTNCB	Homo sapiens	VCAP	In Vitro	10 uM	24hr	0.00655738	1.88157	0.170438	0.0584539
L1000_CPC006_HCC515_6H	Characteristic direction	SID-26681509	Homo sapiens	HCC515	In Vitro	88.8 uM	6hr	0.00655738	1.88157	0.170438	0.0584539
L1000_CPC011_HA1E_6H	Characteristic direction	Paroxetine	Homo sapiens	HA1E	In Vitro	10 uM	6hr	0.00655738	1.88157	0.170438	0.0584539
L1000_CPC012_A549_24H	Characteristic direction	Thiostrepton	Homo sapiens	A549	In Vitro	10 uM	24hr	0.00655738	1.88157	0.170438	0.0584539
L1000_CPC013_PC3_24H	Characteristic direction	ST-019366	Homo sapiens	PC3	In Vitro	10 uM	24hr	0.00655738	1.88157	0.170438	0.0584539
L1000_ERG015_VCAP_6H	Characteristic direction	Troglitazone	Homo sapiens	VCAP	In Vitro	2 uM	6hr	0.00655738	1.88157	0.170438	0.0584539
DrugMatrix_Affy	limma	Naproxen	Rattus norvegicus	kidney	In Vivo	10 mg/kg	3d	0.0187532	1.19996	0.170612	0.746821
DrugMatrix_Codelink	limma	3,3',4',5-tetrachlorosalicylanilide	Rattus norvegicus	liver	In Vivo	5 mg/kg	6hr	0.00671141	2.16174	0.17082	0.5532
DrugMatrix_Affy	limma	Zomepirac	Rattus norvegicus	liver	In Vivo	limma combined	limma combined	0.00671141	2.16174	0.17082	0.5532
TG-GATEs	limma	Vitamin a	Rattus norvegicus	liver	In Vivo Single	100 mg/kg	3hr	0.00671141	2.16174	0.17082	0.5532
TG-GATEs_caffeine_in_vitro, TG-GATEs_caffeine_in_vivo_single, TG-GATEs_caffeine_in_vivo_repeat, TG-GATEs_papaverine_in_vitro, TG-GATEs_papaverine_in_vivo_single, TG-GATEs_papaverine_in_vivo_repeat, TG-GATEs_theophylline_in_vitro, TG-GATEs_theophylline_in_vivo_single, TG-GATEs_theophylline_in_vivo_repeat	Characteristic direction	Phosphodiesterase inhibitor	Rattus norvegicus	liver	PharmOmics meta	PharmOmics meta	PharmOmics meta	0.0177305	1.24821	0.17094	0.729426
GSE67306, GSE7762, GSE50382, GSE15774, GSE17731	Characteristic direction	Analgesic	Mus musculus	nervous system	PharmOmics meta	PharmOmics meta	PharmOmics meta	0.0103306	1.43721	0.171252	0.421705
TG-GATEs	limma	Phenobarbital	Rattus norvegicus	liver	In Vivo Single	limma combined	limma combined	0.0192678	1.17057	0.171527	0.758803
TG-GATEs_in_vitro, TG-GATEs_in_vivo_single, TG-GATEs_in_vivo_repeat	Characteristic direction	Chlormezanone	Rattus norvegicus	liver	PharmOmics meta	PharmOmics meta	PharmOmics meta	0.0146341	1.38925	0.171611	0.678008
TG-GATEs_chlormezanone_in_vitro, TG-GATEs_chlormezanone_in_vivo_single, TG-GATEs_chlormezanone_in_vivo_repeat	Characteristic direction	Muscle relaxant	Rattus norvegicus	liver	PharmOmics meta	PharmOmics meta	PharmOmics meta	0.0146341	1.38925	0.171611	0.678008
DrugMatrix_Affy	limma	1-naphthyl isothiocyanate	Rattus norvegicus	liver	In Vivo	60 mg/kg	24hr	0.0182482	1.22309	0.171719	0.737774
TG-GATEs	limma	Rosiglitazone	Rattus norvegicus	liver	In Vivo Single	limma combined	limma combined	0.0165289	1.30047	0.171861	0.710074
DrugMatrix_Affy	limma	Dexamethasone	Rattus norvegicus	liver	In Vivo	1 mg/kg	5d	0.0198676	1.12253	0.171964	0.769876
DrugMatrix_Codelink	limma	Penicillamine	Rattus norvegicus	spleen	In Vivo	852 mg/kg	24hr	0.0106383	1.63596	0.172189	0.612198
DrugMatrix_Codelink	limma	Neostigmine bromide	Rattus norvegicus	liver	In Vivo	40 mg/kg	24hr	0.0106383	1.63596	0.172189	0.612198
L1000_CPC007_MCF7_6H	Characteristic direction	BRD-K95352812	Homo sapiens	MCF7	In Vitro	10 uM	6hr	0.00654665	1.87301	0.172307	0.0581961
L1000_CPC008_HEPG2_6H	Characteristic direction	Geldanamycin	Homo sapiens	HEPG2	In Vitro	10 uM	6hr	0.00654665	1.87301	0.172307	0.0581961
L1000_CPC008_MCF7_24H	Characteristic direction	BRD-K01896723	Homo sapiens	MCF7	In Vitro	10 uM	24hr	0.00654665	1.87301	0.172307	0.0581961
L1000_CPC014_MCF7_6H	Characteristic direction	Masitinib	Homo sapiens	MCF7	In Vitro	10 uM	6hr	0.00654665	1.87301	0.172307	0.0581961
L1000_LJP002_MCF10A_24H	Characteristic direction	KIN001-266	Homo sapiens	MCF10A	In Vitro	0.08 uM	24hr	0.00654665	1.87301	0.172307	0.0581961
DrugMatrix_ENALAPRIL_kidney, TG-GATEs_in_vivo_single, TG-GATEs_in_vivo_repeat	Characteristic direction	Enalapril	Rattus norvegicus	kidney	PharmOmics meta	PharmOmics meta	PharmOmics meta	0.016016	1.32204	0.172646	0.70218
DrugMatrix_Codelink	limma	Clotrimazole	Rattus norvegicus	liver	In Vivo	52 mg/kg	24hr	0.00484261	2.76274	0.172671	0.521413
DrugMatrix_Codelink	limma	Furan	Rattus norvegicus	cardiovascular system	In Vivo	24 mg/kg	24hr	0.00484261	2.76274	0.172671	0.521413
DrugMatrix_Affy	limma	Gefitinib	Rattus norvegicus	liver	In Vivo	58 mg/kg	5d	0.00484261	2.76274	0.172671	0.521413
DrugMatrix_Affy	limma	Pentoxifylline	Rattus norvegicus	cardiovascular system	In Vivo	limma combined	limma combined	0.00484261	2.76274	0.172671	0.521413
GSE44647	Characteristic direction	Imiglucerase	Mus musculus	liver	PharmOmics meta	PharmOmics meta	PharmOmics meta	0.00907912	1.55918	0.172872	0.327907
GSE44647	Characteristic direction	Enzyme replenisher	Mus musculus	liver	PharmOmics meta	PharmOmics meta	PharmOmics meta	0.00907912	1.55918	0.172872	0.327907
TG-GATEs	limma	Omeprazole	Rattus norvegicus	liver	In Vivo Single	300 mg/kg	6hr	0.0150289	1.36699	0.173009	0.683736
DrugMatrix_Affy	limma	Thioguanine	Rattus norvegicus	liver	In Vivo	24 mg/kg	3d	0.017282	1.26495	0.173033	0.720903
DrugMatrix_Affy	limma	Dicyclomine	Rattus norvegicus	muscular system	In Vivo	limma combined	limma combined	0.0195153	1.15281	0.173086	0.763798
DrugMatrix_Codelink	limma	Levofloxacin	Rattus norvegicus	cardiovascular system	In Vivo	limma combined	limma combined	0.014157	1.4094	0.173228	0.667947
DrugMatrix_Codelink	limma	Aceclofenac	Rattus norvegicus	kidney	In Vivo	1 mg/kg	6hr	0.00954198	1.73074	0.173256	0.598051
TG-GATEs	limma	Hydroxyzine	Rattus norvegicus	liver	In Vivo Repeat	100 mg/kg	15d	0.00954198	1.73074	0.173256	0.598051
TG-GATEs	limma	Ketoconazole	Rattus norvegicus	liver	In Vitro	15 uM	24hr	0.0197656	1.13251	0.173394	0.768688
L1000_CPC013_MCF7_6H	Characteristic direction	PD-184352	Homo sapiens	MCF7	In Vitro	10 uM	6hr	0.00559702	2.12484	0.173555	0.051558
DrugMatrix_Codelink	limma	Phenacemide	Rattus norvegicus	cardiovascular system	In Vivo	400 mg/kg	5d	0.00824742	1.87881	0.173779	0.577721
TG-GATEs	limma	Disulfiram	Rattus norvegicus	liver	In Vivo Single	600 mg/kg	6hr	0.00824742	1.87881	0.173779	0.577721
DrugMatrix_Codelink	limma	Sulfinpyrazone	Rattus norvegicus	kidney	In Vivo	limma combined	limma combined	0.0167254	1.28814	0.173862	0.7121
DrugMatrix_Codelink	limma	Fenofibrate	Rattus norvegicus	kidney	In Vivo	215 mg/kg	24hr	0.0115512	1.56085	0.174044	0.629943
DrugMatrix_Affy	limma	4-nonylphenol	Rattus norvegicus	kidney	In Vivo	limma combined	limma combined	0.0115512	1.56085	0.174044	0.629943
TG-GATEs	limma	Clofibrate	Rattus norvegicus	liver	In Vivo Single	300 mg/kg	9hr	0.0115512	1.56085	0.174044	0.629943
DrugMatrix_Affy	limma	Sildenafil	Rattus norvegicus	liver	In Vitro	90 uM	16hr	0.0194142	1.15827	0.174122	0.761073
TG-GATEs	limma	Nifedipine	Rattus norvegicus	liver	In Vivo Single	300 mg/kg	9hr	0.0157068	1.33306	0.174175	0.694181
L1000_CPC001_HCC515_24H	Characteristic direction	L-733060	Homo sapiens	HCC515	In Vitro	10 uM	24hr	0.00653595	1.86454	0.174183	0.0580511
L1000_CPC002_HCC515_24H	Characteristic direction	Nortriptyline	Homo sapiens	HCC515	In Vitro	10 uM	24hr	0.00653595	1.86454	0.174183	0.0580511
L1000_CPC008_HCC515_6H	Characteristic direction	Chlorpromazine	Homo sapiens	HCC515	In Vitro	10 uM	6hr	0.00653595	1.86454	0.174183	0.0580511
L1000_CPC011_PC3_24H	Characteristic direction	Lomerizine	Homo sapiens	PC3	In Vitro	10 uM	24hr	0.00653595	1.86454	0.174183	0.0580511
DrugMatrix_Affy	limma	Imatinib	Rattus norvegicus	cardiovascular system	In Vivo	limma combined	limma combined	0.0164986	1.29669	0.174678	0.709515
DrugMatrix_Affy	limma	Haloperidol	Rattus norvegicus	liver	In Vitro	77 uM	24hr	0.0186528	1.19924	0.174812	0.745145
TG-GATEs	limma	Nitrofurantoin	Rattus norvegicus	liver	In Vivo Repeat	limma combined	limma combined	0.0182149	1.22	0.174903	0.736971
DrugMatrix_Codelink	limma	Carboplatin	Rattus norvegicus	bone marrow	In Vivo	limma combined	limma combined	0.0182999	1.21603	0.174911	0.738578
DrugMatrix_Codelink	limma	Doxorubicin	Rattus norvegicus	bone marrow	In Vivo	limma combined	limma combined	0.0188133	1.19054	0.17531	0.748044
TG-GATEs	limma	Cyclosporine	Homo sapiens	liver	In Vitro	6 uM	24hr	0.00912863	1.40133	0.175439	0.112203
TG-GATEs	limma	Diazepam	Rattus norvegicus	liver	In Vitro	125 uM	2hr	0.0153677	1.34598	0.175462	0.689116
TG-GATEs	limma	Valproic	Rattus norvegicus	liver	In Vitro	limma combined	limma combined	0.0192598	1.16606	0.17549	0.758418
TG-GATEs	limma	Acetazolamide	Rattus norvegicus	liver	In Vitro	600 uM	8hr	0.00669643	2.13159	0.175578	0.553025
DrugMatrix_Codelink	limma	Busulfan	Rattus norvegicus	spleen	In Vivo	9 mg/kg	5d	0.0156904	1.33069	0.175749	0.693726
TG-GATEs	limma	Labetalol	Homo sapiens	liver	In Vitro	140 uM	2hr	0.00244499	5.43202	0.175768	0.0288242
TG-GATEs	limma	Vitamin a	Homo sapiens	liver	In Vitro	1.5 uM	8hr	0.00244499	5.43202	0.175768	0.0288242
L1000_CPC008_HT29_6H	Characteristic direction	BRD-K07521754	Homo sapiens	HT29	In Vitro	10 uM	6hr	0.00558659	2.11032	0.175926	0.0515097
L1000_LJP001_BT20_24H	Characteristic direction	PHA-793887	Homo sapiens	BT20	In Vitro	10 uM	24hr	0.00558659	2.11032	0.175926	0.0515097
L1000_CPC005_PC3_6H	Characteristic direction	Lasalocid	Homo sapiens	PC3	In Vitro	10 uM	6hr	0.00652528	1.85614	0.176067	0.05789
L1000_CPC020_MCF7_6H	Characteristic direction	Mebendazole	Homo sapiens	MCF7	In Vitro	10 uM	6hr	0.00652528	1.85614	0.176067	0.05789
L1000_CPC020_VCAP_6H	Characteristic direction	Thioridazine	Homo sapiens	VCAP	In Vitro	10 uM	6hr	0.00652528	1.85614	0.176067	0.05789
L1000_CPD001_MCF7_24H	Characteristic direction	Trichostatin-a	Homo sapiens	MCF7	In Vitro	10 uM	24hr	0.00652528	1.85614	0.176067	0.05789
L1000_DOS032_MCF7_24H	Characteristic direction	Vorinostat	Homo sapiens	MCF7	In Vitro	10 uM	24hr	0.00652528	1.85614	0.176067	0.05789
L1000_LJP001_HS578T_6H	Characteristic direction	GW-843682X	Homo sapiens	HS578T	In Vitro	10 uM	6hr	0.00652528	1.85614	0.176067	0.05789
E-GEOD-8658	Characteristic direction	Rosiglitazone	Homo sapiens	hematopoietic system	PharmOmics meta	PharmOmics meta	PharmOmics meta	0.00428265	2.68352	0.176293	0.0382979
E-GEOD-18195	Characteristic direction	Bevacizumab	Homo sapiens	urogenital system	PharmOmics meta	PharmOmics meta	PharmOmics meta	0.00428265	2.68352	0.176293	0.0382979
E-GEOD-58558	Characteristic direction	Cyclosporine	Homo sapiens	integument	PharmOmics meta	PharmOmics meta	PharmOmics meta	0.00428265	2.68352	0.176293	0.0382979
E-GEOD-30516	Characteristic direction	Erlotinib	Homo sapiens	breast	PharmOmics meta	PharmOmics meta	PharmOmics meta	0.00428265	2.68352	0.176293	0.0382979
E-GEOD-13548	Characteristic direction	Pyrvinium pamoate	Homo sapiens	urogenital system	PharmOmics meta	PharmOmics meta	PharmOmics meta	0.00428265	2.68352	0.176293	0.0382979
E-GEOD-13548	Characteristic direction	Anthelmintic	Homo sapiens	urogenital system	PharmOmics meta	PharmOmics meta	PharmOmics meta	0.00428265	2.68352	0.176293	0.0382979
E-GEOD-18195	Characteristic direction	Angiogenesis inhibitor	Homo sapiens	urogenital system	PharmOmics meta	PharmOmics meta	PharmOmics meta	0.00428265	2.68352	0.176293	0.0382979
E-GEOD-18195	Characteristic direction	Anti-VEGF antibody	Homo sapiens	urogenital system	PharmOmics meta	PharmOmics meta	PharmOmics meta	0.00428265	2.68352	0.176293	0.0382979
DrugMatrix_Codelink	limma	Carbon tetrachloride	Rattus norvegicus	liver	In Vivo	400 mg/kg	6hr	0.0136054	1.43045	0.17633	0.659389
DrugMatrix_Codelink	limma	Rapamycin	Rattus norvegicus	kidney	In Vivo	60 mg/kg	5d	0.00952381	1.71903	0.176464	0.597632
TG-GATEs	limma	Sulindac	Rattus norvegicus	liver	In Vivo Single	150 mg/kg	6hr	0.00952381	1.71903	0.176464	0.597632
DrugMatrix_Codelink	limma	4,4'-diethylaminoethoxyhexestrol	Rattus norvegicus	liver	In Vitro	20 uM	24hr	0.0190229	1.17805	0.176513	0.75255
DrugMatrix_Codelink	limma	Famciclovir	Rattus norvegicus	liver	In Vivo	1200 mg/kg	24hr	0.0025974	5.67162	0.176702	0.475339
DrugMatrix_Codelink	limma	Etoposide	Rattus norvegicus	spleen	In Vivo	100 mg/kg	6hr	0.0025974	5.67162	0.176702	0.475339
DrugMatrix_Codelink	limma	Cyclosporin a	Rattus norvegicus	kidney	In Vivo	70 mg/kg	6hr	0.0025974	5.67162	0.176702	0.475339
DrugMatrix_Codelink	limma	Clofibrate	Rattus norvegicus	kidney	In Vivo	500 mg/kg	7d	0.0025974	5.67162	0.176702	0.475339
DrugMatrix_Codelink	limma	Daunorubicin	Rattus norvegicus	liver	In Vivo	3.25 mg/kg	3d	0.0025974	5.67162	0.176702	0.475339
DrugMatrix_Codelink	limma	Balsalazide	Rattus norvegicus	liver	In Vivo	1100 mg/kg	6hr	0.0025974	5.67162	0.176702	0.475339
DrugMatrix_Codelink	limma	Flubendazole	Rattus norvegicus	liver	In Vivo	1200 mg/kg	24hr	0.0025974	5.67162	0.176702	0.475339
DrugMatrix_Codelink	limma	Erythromycin	Rattus norvegicus	liver	In Vivo	1500 mg/kg	24hr	0.0025974	5.67162	0.176702	0.475339
DrugMatrix_Codelink	limma	Roxithromycin	Rattus norvegicus	liver	In Vivo	312 mg/kg	5d	0.0025974	5.67162	0.176702	0.475339
DrugMatrix_Affy	limma	Lipopolysaccharide e. coli o55:b5	Rattus norvegicus	kidney	In Vivo	1.25 mg/kg	5d	0.0025974	5.67162	0.176702	0.475339
DrugMatrix_Affy	limma	Cortisone	Rattus norvegicus	kidney	In Vivo	206 mg/kg	3d	0.0025974	5.67162	0.176702	0.475339
DrugMatrix_Affy	limma	Catechol	Rattus norvegicus	liver	In Vivo	limma combined	limma combined	0.0025974	5.67162	0.176702	0.475339
DrugMatrix_Affy	limma	3-acetamidophenol	Rattus norvegicus	kidney	In Vivo	700 mg/kg	3d	0.0025974	5.67162	0.176702	0.475339
TG-GATEs	limma	Allyl alcohol	Rattus norvegicus	liver	In Vitro	0.8 uM	2hr	0.0025974	5.67162	0.176702	0.475339
TG-GATEs	limma	Carbamazepine	Rattus norvegicus	liver	In Vitro	12 uM	2hr	0.0025974	5.67162	0.176702	0.475339
TG-GATEs	limma	Cephalothin	Rattus norvegicus	liver	In Vivo Single	2000 mg/kg	3hr	0.0025974	5.67162	0.176702	0.475339
TG-GATEs	limma	Chlormezanone	Rattus norvegicus	liver	In Vitro	50 uM	2hr	0.0025974	5.67162	0.176702	0.475339
TG-GATEs	limma	Enalapril	Rattus norvegicus	kidney	In Vivo Single	200 mg/kg	9hr	0.0025974	5.67162	0.176702	0.475339
TG-GATEs	limma	Gefitinib	Rattus norvegicus	liver	In Vivo Single	600 mg/kg	9hr	0.0025974	5.67162	0.176702	0.475339
TG-GATEs	limma	Rifampicin	Rattus norvegicus	liver	In Vivo Repeat	200 mg/kg	15d	0.0025974	5.67162	0.176702	0.475339
TG-GATEs	limma	Tnfalpha	Rattus norvegicus	liver	In Vitro	50 ng/mL	2hr	0.0025974	5.67162	0.176702	0.475339
GSE56831, GSE11056, E-GEOD-484, E-GEOD-33308, GSE99514	Characteristic direction	Anti-inflammatory	Mus musculus	respiratory system	PharmOmics meta	PharmOmics meta	PharmOmics meta	0.0105769	1.39943	0.176798	0.457364
DrugMatrix_Codelink	limma	Lead(iv) acetate	Rattus norvegicus	bone marrow	In Vivo	600 mg/kg	3d	0.0130058	1.46194	0.176806	0.651251
TG-GATEs	limma	Diltiazem	Rattus norvegicus	liver	In Vitro	50 uM	8hr	0.0130058	1.46194	0.176806	0.651251
DrugMatrix_Affy	limma	Cyclosporine	Rattus norvegicus	cardiovascular system	In Vivo	350 mg/kg	3d	0.0180064	1.22674	0.176822	0.733967
TG-GATEs	limma	Lornoxicam	Rattus norvegicus	liver	In Vivo Repeat	limma combined	limma combined	0.0172414	1.26053	0.176823	0.720064
TG-GATEs	limma	Cisplatin	Rattus norvegicus	kidney	In Vivo Repeat	1 mg/kg	4d	0.0141207	1.40226	0.177026	0.667319
DrugMatrix_Codelink	limma	Glimepiride	Rattus norvegicus	liver	In Vivo	2500 mg/kg	3d	0.00823045	1.86165	0.177572	0.577477
DrugMatrix_Codelink	limma	5-fluoro-2'-deoxyuridine	Rattus norvegicus	bone marrow	In Vivo	54 mg/kg	3d	0.00823045	1.86165	0.177572	0.577477
DrugMatrix_Codelink	limma	4,4'-methylenedianiline	Rattus norvegicus	liver	In Vivo	81 mg/kg	24hr	0.00823045	1.86165	0.177572	0.577477
TG-GATEs	limma	Danazol	Rattus norvegicus	liver	In Vivo Single	1000 mg/kg	6hr	0.00823045	1.86165	0.177572	0.577477
TG-GATEs	limma	Desmopressin	Rattus norvegicus	kidney	In Vivo Repeat	200 ug/kg	4d	0.00823045	1.86165	0.177572	0.577477
DrugMatrix_Codelink	limma	Fluocinolone acetonide	Rattus norvegicus	cardiovascular system	In Vivo	2.5 mg/kg	3d	0.0106007	1.61857	0.17783	0.611499
L1000_CPC001_VCAP_24H	Characteristic direction	Cyclosporin-a	Homo sapiens	VCAP	In Vitro	10 uM	24hr	0.00651466	1.84781	0.177957	0.0576966
L1000_CPC005_HA1E_24H	Characteristic direction	BMY-45778	Homo sapiens	HA1E	In Vitro	10 uM	24hr	0.00651466	1.84781	0.177957	0.0576966
L1000_CPC006_NOMO1_6H	Characteristic direction	HLI-373	Homo sapiens	NOMO1	In Vitro	10 uM	6hr	0.00651466	1.84781	0.177957	0.0576966
L1000_CPC008_HCC515_6H	Characteristic direction	BRD-K48844671	Homo sapiens	HCC515	In Vitro	10 uM	6hr	0.00651466	1.84781	0.177957	0.0576966
L1000_CPC008_VCAP_6H	Characteristic direction	BRD-K92020737	Homo sapiens	VCAP	In Vitro	10 uM	6hr	0.00651466	1.84781	0.177957	0.0576966
L1000_CPC010_HCC515_6H	Characteristic direction	Stiripentol	Homo sapiens	HCC515	In Vitro	10 uM	6hr	0.00651466	1.84781	0.177957	0.0576966
DrugMatrix_Codelink	limma	Phenacemide	Rattus norvegicus	kidney	In Vivo	limma combined	limma combined	0.0168776	1.27399	0.178223	0.714755
TG-GATEs	limma	Ethinylestradiol	Rattus norvegicus	kidney	In Vivo Repeat	3 mg/kg	4d	0.0162214	1.30242	0.178238	0.705393
L1000_CPC014_HT29_6H	Characteristic direction	PIK-75	Homo sapiens	HT29	In Vitro	10 uM	6hr	0.00557621	2.09601	0.178305	0.0514452
L1000_LJP001_MDAMB231_6H	Characteristic direction	AT-7519	Homo sapiens	MDAMB231	In Vitro	10 uM	6hr	0.00557621	2.09601	0.178305	0.0514452
DrugMatrix_Codelink	limma	Rofecoxib	Rattus norvegicus	liver	In Vivo	3 mg/kg	6hr	0.013587	1.4264	0.178358	0.65911
GSE44858, GSE81061, GSE84585	Characteristic direction	Betamethasone	Rattus norvegicus	nervous system	PharmOmics meta	PharmOmics meta	PharmOmics meta	0.0123077	1.49795	0.178558	0.638466
GSE44858, GSE81061, GSE84585	Characteristic direction	Glucocorticoid receptor agonist	Rattus norvegicus	nervous system	PharmOmics meta	PharmOmics meta	PharmOmics meta	0.0123077	1.49795	0.178558	0.638466
GSE44858, GSE81061, GSE84585	Characteristic direction	Antirheumatic	Rattus norvegicus	nervous system	PharmOmics meta	PharmOmics meta	PharmOmics meta	0.0123077	1.49795	0.178558	0.638466
DrugMatrix_Codelink	limma	Pemoline	Rattus norvegicus	liver	In Vivo	70 mg/kg	5d	0.0123077	1.49795	0.178558	0.638466
DrugMatrix_Affy	limma	Sulpiride	Rattus norvegicus	cardiovascular system	In Vivo	1000 mg/kg	5d	0.0123077	1.49795	0.178558	0.638466
DrugMatrix_Affy	limma	Isoeugenol	Rattus norvegicus	liver	In Vivo	1560 mg/kg	24hr	0.0186143	1.19589	0.178713	0.744446
DrugMatrix_Affy	limma	Ceramide c2	Rattus norvegicus	liver	In Vitro	44 uM	16hr	0.0193746	1.15514	0.178779	0.760584
DrugMatrix_Codelink	limma	Theophylline	Rattus norvegicus	cardiovascular system	In Vivo	limma combined	limma combined	0.0156576	1.32598	0.178919	0.693447
DrugMatrix_Affy	limma	Gentian violet	Rattus norvegicus	liver	In Vivo	18 mg/kg	24hr	0.0141026	1.39871	0.178941	0.66683
DrugMatrix_Codelink	limma	Meropenem	Rattus norvegicus	spleen	In Vivo	limma combined	limma combined	0.012987	1.45725	0.178976	0.650831
DrugMatrix_Codelink	limma	Chlorambucil	Rattus norvegicus	liver	In Vitro	1540 uM	16hr	0.0115132	1.54723	0.179143	0.629209
DrugMatrix_Codelink	limma	Epirubicin	Rattus norvegicus	cardiovascular system	In Vivo	2.7 mg/kg	24hr	0.0115132	1.54723	0.179143	0.629209
DrugMatrix_Codelink	limma	Norethindrone	Rattus norvegicus	liver	In Vivo	75 mg/kg	24hr	0.00483092	2.68995	0.17958	0.520993
DrugMatrix_Codelink	limma	Urethane	Rattus norvegicus	bone marrow	In Vivo	453 mg/kg	3d	0.00483092	2.68995	0.17958	0.520993
DrugMatrix_Affy	limma	Phenytoin	Rattus norvegicus	cardiovascular system	In Vivo	572 mg/kg	5d	0.00483092	2.68995	0.17958	0.520993
TG-GATEs	limma	Bromobenzene	Rattus norvegicus	liver	In Vivo Single	300 mg/kg	6hr	0.00483092	2.68995	0.17958	0.520993
TG-GATEs	limma	Chlormadinone	Rattus norvegicus	liver	In Vivo Repeat	1000 mg/kg	8d	0.00483092	2.68995	0.17958	0.520993
TG-GATEs	limma	Furosemide	Rattus norvegicus	liver	In Vivo Repeat	100 mg/kg	4d	0.00483092	2.68995	0.17958	0.520993
TG-GATEs	limma	Methyltestosterone	Rattus norvegicus	liver	In Vivo Repeat	30 mg/kg	8d	0.00483092	2.68995	0.17958	0.520993
TG-GATEs	limma	Nifedipine	Rattus norvegicus	liver	In Vivo Repeat	1000 mg/kg	15d	0.00483092	2.68995	0.17958	0.520993
L1000_CPC004_PC3_6H	Characteristic direction	Amlodipine	Homo sapiens	PC3	In Vitro	10 uM	6hr	0.00650406	1.83957	0.179855	0.0575355
L1000_CPC007_MCF7_24H	Characteristic direction	BRD-K56446541	Homo sapiens	MCF7	In Vitro	10 uM	24hr	0.00650406	1.83957	0.179855	0.0575355
L1000_LJP002_BT20_24H	Characteristic direction	YM-201636	Homo sapiens	BT20	In Vitro	10 uM	24hr	0.00650406	1.83957	0.179855	0.0575355
L1000_NMH002_NEU_6H	Characteristic direction	GSK-3-inhibitor-IX	Homo sapiens	NEU	In Vitro	10 uM	6hr	0.00650406	1.83957	0.179855	0.0575355
DrugMatrix_Codelink	limma	Olanzapine	Rattus norvegicus	liver	In Vitro	250 uM	16hr	0.0181598	1.21488	0.180282	0.736412
DrugMatrix_Affy	limma	Phenobarbital	Rattus norvegicus	liver	In Vivo	25 mg/kg	6hr	0.00668151	2.10228	0.180371	0.55285
TG-GATEs	limma	Ethinylestradiol	Rattus norvegicus	liver	In Vivo Single	10 mg/kg	3hr	0.00668151	2.10228	0.180371	0.55285
TG-GATEs	limma	Naphthyl isothiocyanate	Rattus norvegicus	liver	In Vivo Single	50 mg/kg	24hr	0.019454	1.14801	0.180559	0.7624
GSE19057, GSE27638, DrugMatrix_ERLOTINIB_hepatocyte, DrugMatrix_ERLOTINIB_liver	Characteristic direction	Erlotinib	Rattus norvegicus	liver	PharmOmics meta	PharmOmics meta	PharmOmics meta	0.0145455	1.37341	0.180638	0.67689
DrugMatrix_Affy	limma	Phenobarbital	Rattus norvegicus	liver	In Vivo	54 mg/kg	24hr	0.010582	1.61001	0.180679	0.611429
GSE39984, GSE87587	Characteristic direction	Doxycycline	Mus musculus	integument	PharmOmics meta	PharmOmics meta	PharmOmics meta	0.00902062	1.5374	0.181121	0.321705
GSE39984, GSE87587	Characteristic direction	Antibacterial	Mus musculus	integument	PharmOmics meta	PharmOmics meta	PharmOmics meta	0.00902062	1.5374	0.181121	0.321705
GSE39984, GSE87587	Characteristic direction	Protein biosynthesis inhibitor	Mus musculus	integument	PharmOmics meta	PharmOmics meta	PharmOmics meta	0.00902062	1.5374	0.181121	0.321705
GSE39984, GSE87587	Characteristic direction	Antibiotic	Mus musculus	integument	PharmOmics meta	PharmOmics meta	PharmOmics meta	0.00902062	1.5374	0.181121	0.321705
DrugMatrix_Affy	limma	Spironolactone	Rattus norvegicus	cardiovascular system	In Vivo	limma combined	limma combined	0.00821355	1.84481	0.181394	0.577232
TG-GATEs	limma	Clofibrate	Rattus norvegicus	kidney	In Vivo Repeat	300 mg/kg	4d	0.00821355	1.84481	0.181394	0.577232
DrugMatrix_Codelink	limma	Clonazepam	Rattus norvegicus	liver	In Vivo	2500 mg/kg	5d	0.0149425	1.3528	0.181638	0.682269
L1000_CPC006_HT29_24H	Characteristic direction	Wortmannin	Homo sapiens	HT29	In Vitro	10 uM	24hr	0.00718391	1.69167	0.181693	0.0725357
DrugMatrix_Codelink	limma	6-methoxy-2-naphthylacetic acid	Rattus norvegicus	kidney	In Vivo	360 mg/kg	24hr	0.0114943	1.54051	0.181716	0.628965
DrugMatrix_Affy	limma	Flurbiprofen	Rattus norvegicus	kidney	In Vivo	10 mg/kg	3d	0.0114943	1.54051	0.181716	0.628965
GSE9600, GSE61495, GSE62027, GSE80667, E-GEOD-21483	Characteristic direction	Cetuximab	Homo sapiens	integument	PharmOmics meta	PharmOmics meta	PharmOmics meta	0.00649351	1.83139	0.181759	0.0573583
GSE9600, GSE61495, GSE62027, GSE80667, E-GEOD-21483	Characteristic direction	Anti-epidermal growth factor receptor antibody	Homo sapiens	integument	PharmOmics meta	PharmOmics meta	PharmOmics meta	0.00649351	1.83139	0.181759	0.0573583
L1000_CPC002_HCC515_6H	Characteristic direction	Geldanamycin	Homo sapiens	HCC515	In Vitro	10 uM	6hr	0.00649351	1.83139	0.181759	0.0573583
L1000_CPC004_MCF7_6H	Characteristic direction	Tubocurarine	Homo sapiens	MCF7	In Vitro	10 uM	6hr	0.00649351	1.83139	0.181759	0.0573583
L1000_CPC013_VCAP_6H	Characteristic direction	Axitinib	Homo sapiens	VCAP	In Vitro	10 uM	6hr	0.00649351	1.83139	0.181759	0.0573583
L1000_RAD001_MCF7_6H	Characteristic direction	Sulforaphane	Homo sapiens	MCF7	In Vitro	10 uM	6hr	0.00649351	1.83139	0.181759	0.0573583
DrugMatrix_SPARTEINE_hepatocyte, TG-GATEs_ajmaline_in_vitro, TG-GATEs_ajmaline_in_vivo_single, TG-GATEs_ajmaline_in_vivo_repeat, TG-GATEs_disopyramide_in_vitro, TG-GATEs_disopyramide_in_vivo_single, TG-GATEs_disopyramide_in_vivo_repeat, TG-GATEs_mexiletine_in_vitro, TG-GATEs_mexiletine_in_vivo_single, TG-GATEs_mexiletine_in_vivo_repeat, TG-GATEs_quinidine_in_vitro, TG-GATEs_quinidine_in_vivo_single, TG-GATEs_quinidine_in_vivo_repeat	Characteristic direction	Sodium channel blocker	Rattus norvegicus	liver	PharmOmics meta	PharmOmics meta	PharmOmics meta	0.01875	1.18517	0.181898	0.746647
TG-GATEs	limma	Nitrofurazone	Rattus norvegicus	liver	In Vitro	60 uM	24hr	0.0153005	1.3357	0.182093	0.688103
DrugMatrix_Affy	limma	Acrolein	Rattus norvegicus	kidney	In Vivo	20 mg/kg	3d	0.0191718	1.16286	0.182282	0.756812
DrugMatrix_Codelink	limma	Spironolactone	Rattus norvegicus	kidney	In Vivo	limma combined	limma combined	0.0140665	1.39167	0.182799	0.666271
DrugMatrix_Codelink	limma	Furan	Rattus norvegicus	cardiovascular system	In Vivo	24 mg/kg	5d	0.00948767	1.69608	0.182946	0.597247
GSE19891	Characteristic direction	Chlorhexidine	Homo sapiens	urogenital system	PharmOmics meta	PharmOmics meta	PharmOmics meta	0.00555556	2.06796	0.183091	0.0513647
GSE19891	Characteristic direction	Cell membrane function inhibitor	Homo sapiens	urogenital system	PharmOmics meta	PharmOmics meta	PharmOmics meta	0.00555556	2.06796	0.183091	0.0513647
GSE19891	Characteristic direction	Antiseptic	Homo sapiens	urogenital system	PharmOmics meta	PharmOmics meta	PharmOmics meta	0.00555556	2.06796	0.183091	0.0513647
GSE2135	Characteristic direction	Ivermectin	Homo sapiens	hematopoietic system	PharmOmics meta	PharmOmics meta	PharmOmics meta	0.00426439	2.61549	0.183183	0.0381368
GSE2135	Characteristic direction	Antiparasitic	Homo sapiens	hematopoietic system	PharmOmics meta	PharmOmics meta	PharmOmics meta	0.00426439	2.61549	0.183183	0.0381368
DrugMatrix_CHLORAMBUCIL_hepatocyte, DrugMatrix_CHLORAMBUCIL_liver	Characteristic direction	Chlorambucil	Rattus norvegicus	liver	PharmOmics meta	PharmOmics meta	PharmOmics meta	0.0129496	1.44796	0.183354	0.650133
TG-GATEs	limma	Phenacetin	Rattus norvegicus	liver	In Vivo Single	300 mg/kg	3hr	0.0105634	1.60154	0.183545	0.61129
DrugMatrix_CYTARABINE_liver, DrugMatrix_METHOTREXATE_liver, DrugMatrix_THIOGUANINE_liver	Characteristic direction	Antimetabolite	Rattus norvegicus	liver	PharmOmics meta	PharmOmics meta	PharmOmics meta	0.0166229	1.2759	0.183577	0.711122
GSE69795, GSE59476, GSE26644	Characteristic direction	Bevacizumab	Homo sapiens	respiratory system	PharmOmics meta	PharmOmics meta	PharmOmics meta	0.00648298	1.82329	0.183669	0.0571972
GSE69795, GSE59476, GSE26644	Characteristic direction	Anti-VEGF antibody	Homo sapiens	respiratory system	PharmOmics meta	PharmOmics meta	PharmOmics meta	0.00648298	1.82329	0.183669	0.0571972
L1000_CPC005_PC3_24H	Characteristic direction	Lasalocid	Homo sapiens	PC3	In Vitro	10 uM	24hr	0.00648298	1.82329	0.183669	0.0571972
TG-GATEs	limma	2-nitrofluorene	Homo sapiens	liver	In Vitro	20 uM	8hr	0.00243902	5.15964	0.183698	0.0287597
TG-GATEs	limma	Nimesulide	Homo sapiens	liver	In Vitro	limma combined	limma combined	0.00243902	5.15964	0.183698	0.0287597
DrugMatrix_Codelink	limma	6-methoxy-2-naphthylacetic acid	Rattus norvegicus	kidney	In Vivo	360 mg/kg	6hr	0.0156087	1.31896	0.183728	0.692469
DrugMatrix_CYTARABINE_kidney, DrugMatrix_METHOTREXATE_kidney	Characteristic direction	Antimetabolite	Rattus norvegicus	kidney	PharmOmics meta	PharmOmics meta	PharmOmics meta	0.0152838	1.33316	0.18377	0.687928
DrugMatrix_ISOTRETINOIN_hepatocyte, DrugMatrix_ISOTRETINOIN_liver, DrugMatrix_TRETINOIN_hepatocyte, DrugMatrix_SALICYLIC ACID_liver	Characteristic direction	Keratolytic	Rattus norvegicus	liver	PharmOmics meta	PharmOmics meta	PharmOmics meta	0.0173193	1.24581	0.184068	0.721392
TG-GATEs	limma	Puromycin aminonucleoside	Rattus norvegicus	kidney	In Vivo Repeat	40 mg/kg	4d	0.0163934	1.28363	0.184726	0.708153
TG-GATEs	limma	Diazepam	Rattus norvegicus	liver	In Vitro	25 uM	24hr	0.00666667	2.07375	0.185201	0.552571
TG-GATEs	limma	Perhexiline	Rattus norvegicus	liver	In Vitro	10 uM	24hr	0.00666667	2.07375	0.185201	0.552571
TG-GATEs	limma	Phenacetin	Rattus norvegicus	kidney	In Vivo Single	1000 mg/kg	24hr	0.00666667	2.07375	0.185201	0.552571
DrugMatrix_Codelink	limma	Loxoprofen	Rattus norvegicus	kidney	In Vivo	18 mg/kg	6hr	0.00819672	1.82826	0.185242	0.576988
GSE76347	Characteristic direction	Digitoxin	Homo sapiens	integument	PharmOmics meta	PharmOmics meta	PharmOmics meta	0.00554529	2.05421	0.185496	0.051268
GSE76347	Characteristic direction	Cardiotonic	Homo sapiens	integument	PharmOmics meta	PharmOmics meta	PharmOmics meta	0.00554529	2.05421	0.185496	0.051268
L1000_CPC013_PC3_6H	Characteristic direction	Daunorubicin	Homo sapiens	PC3	In Vitro	10 uM	6hr	0.00554529	2.05421	0.185496	0.051268
L1000_CPC004_HT29_6H	Characteristic direction	CGP-57380	Homo sapiens	HT29	In Vitro	10 uM	6hr	0.00647249	1.81526	0.185587	0.0569716
L1000_CPC004_PC3_24H	Characteristic direction	BIBX-1382	Homo sapiens	PC3	In Vitro	10 uM	24hr	0.00647249	1.81526	0.185587	0.0569716
L1000_CPC006_HA1E_24H	Characteristic direction	Troglitazone	Homo sapiens	HA1E	In Vitro	10 uM	24hr	0.00647249	1.81526	0.185587	0.0569716
L1000_CPC006_HT29_24H	Characteristic direction	PNU-74654	Homo sapiens	HT29	In Vitro	80 uM	24hr	0.00647249	1.81526	0.185587	0.0569716
L1000_CPC006_HT29_24H	Characteristic direction	CHEMBL-399379	Homo sapiens	HT29	In Vitro	80 uM	24hr	0.00647249	1.81526	0.185587	0.0569716
L1000_CPC008_A549_6H	Characteristic direction	CAM-9-027-3	Homo sapiens	A549	In Vitro	10 uM	6hr	0.00647249	1.81526	0.185587	0.0569716
L1000_CPC008_VCAP_6H	Characteristic direction	BRD-K66884694	Homo sapiens	VCAP	In Vitro	10 uM	6hr	0.00647249	1.81526	0.185587	0.0569716
L1000_CPC012_MCF7_24H	Characteristic direction	Lapatinib	Homo sapiens	MCF7	In Vitro	10 uM	24hr	0.00647249	1.81526	0.185587	0.0569716
L1000_DOSBIO002_A549_24H	Characteristic direction	Wortmannin	Homo sapiens	A549	In Vitro	3.33333 uM	24hr	0.00647249	1.81526	0.185587	0.0569716
DrugMatrix_Codelink	limma	Chlorambucil	Rattus norvegicus	spleen	In Vivo	4.5 mg/kg	5d	0.0094697	1.68484	0.186221	0.597003
DrugMatrix_Codelink	limma	Oxybutynin	Rattus norvegicus	cardiovascular system	In Vivo	230 mg/kg	24hr	0.0094697	1.68484	0.186221	0.597003
GSE17553, GSE19453, GSE45799, E-GEOD-17553	Characteristic direction	Testosterone	Mus musculus	urogenital system	PharmOmics meta	PharmOmics meta	PharmOmics meta	0.0111554	1.32678	0.186243	0.493023
GSE17553, GSE19453, GSE45799, E-GEOD-17553	Characteristic direction	Replenisher	Mus musculus	urogenital system	PharmOmics meta	PharmOmics meta	PharmOmics meta	0.0111554	1.32678	0.186243	0.493023
GSE17553, GSE19453, GSE45799, E-GEOD-17553	Characteristic direction	Androgen receptor agonist	Mus musculus	urogenital system	PharmOmics meta	PharmOmics meta	PharmOmics meta	0.0111554	1.32678	0.186243	0.493023
DrugMatrix_Codelink	limma	Colchicine	Rattus norvegicus	liver	In Vitro	2000 uM	24hr	0.018851	1.17484	0.186248	0.748987
DrugMatrix_Codelink	limma	Enalapril	Rattus norvegicus	kidney	In Vivo	1500 mg/kg	5d	0.0105448	1.59316	0.18643	0.61108
DrugMatrix_Codelink	limma	Atorvastatin	Rattus norvegicus	kidney	In Vivo	300 mg/kg	3d	0.00481928	2.62087	0.186531	0.520504
DrugMatrix_Codelink	limma	Salicylamide	Rattus norvegicus	liver	In Vivo	1300 mg/kg	5d	0.00481928	2.62087	0.186531	0.520504
DrugMatrix_Codelink	limma	Spironolactone	Rattus norvegicus	kidney	In Vivo	300 mg/kg	24hr	0.00481928	2.62087	0.186531	0.520504
DrugMatrix_Codelink	limma	Mesna	Rattus norvegicus	kidney	In Vivo	755 mg/kg	5d	0.00481928	2.62087	0.186531	0.520504
DrugMatrix_Codelink	limma	Manganese (ii) chloride	Rattus norvegicus	liver	In Vivo	700 mg/kg	24hr	0.00481928	2.62087	0.186531	0.520504
DrugMatrix_Affy	limma	Amlodipine	Rattus norvegicus	liver	In Vivo	limma combined	limma combined	0.00481928	2.62087	0.186531	0.520504
TG-GATEs	limma	Mexiletine	Rattus norvegicus	liver	In Vivo Single	400 mg/kg	3hr	0.0135135	1.41043	0.186577	0.658062
L1000_CPC006_A549_6H	Characteristic direction	Rosiglitazone	Homo sapiens	A549	In Vitro	80 uM	6hr	0.00646204	1.8071	0.187511	0.0567299
L1000_CPC006_A549_6H	Characteristic direction	Atorvastatin	Homo sapiens	A549	In Vitro	10 uM	6hr	0.00646204	1.8071	0.187511	0.0567299
L1000_CPC007_HA1E_24H	Characteristic direction	BRD-K32862555	Homo sapiens	HA1E	In Vitro	10 uM	24hr	0.00646204	1.8071	0.187511	0.0567299
L1000_CPC013_A549_24H	Characteristic direction	BRD-K89784888	Homo sapiens	A549	In Vitro	10 uM	24hr	0.00646204	1.8071	0.187511	0.0567299
L1000_LJP002_MCF7_6H	Characteristic direction	Canertinib	Homo sapiens	MCF7	In Vitro	10 uM	6hr	0.00646204	1.8071	0.187511	0.0567299
L1000_PCLB001_HA1E_24H	Characteristic direction	Sulforaphane	Homo sapiens	HA1E	In Vitro	2.5 uM	24hr	0.00646204	1.8071	0.187511	0.0567299
DrugMatrix_Codelink	limma	Haloperidol	Rattus norvegicus	liver	In Vitro	77 uM	16hr	0.0167785	1.26258	0.187776	0.713148
DrugMatrix_Affy	limma	Fludrocortisone	Rattus norvegicus	cardiovascular system	In Vivo	125 mg/kg	5d	0.0167785	1.26258	0.187776	0.713148
TG-GATEs	limma	Sulfasalazine	Rattus norvegicus	liver	In Vivo Single	1000 mg/kg	24hr	0.0129125	1.43879	0.187778	0.649434
GSE42808, E-GEOD-42808, E-GEOD-3356, E-MEXP-2769	Characteristic direction	Antihypertensive	Homo sapiens	cardiovascular system	PharmOmics meta	PharmOmics meta	PharmOmics meta	0.0088574	1.40396	0.187885	0.107756
L1000_CPC003_PC3_6H	Characteristic direction	Pravastatin	Homo sapiens	PC3	In Vitro	10 uM	6hr	0.00553505	2.0407	0.18791	0.0511713
L1000_CPC013_PC3_6H	Characteristic direction	Alvocidib	Homo sapiens	PC3	In Vitro	10 uM	6hr	0.00553505	2.0407	0.18791	0.0511713
L1000_LJP001_MCF7_6H	Characteristic direction	Alvocidib	Homo sapiens	MCF7	In Vitro	2 uM	6hr	0.00553505	2.0407	0.18791	0.0511713
TG-GATEs_in_vitro, TG-GATEs_in_vivo_single, TG-GATEs_in_vivo_repeat	Characteristic direction	Triazolam	Rattus norvegicus	liver	PharmOmics meta	PharmOmics meta	PharmOmics meta	0.0144753	1.361	0.188021	0.675912
DrugMatrix_Codelink	limma	Benazepril	Rattus norvegicus	kidney	In Vivo	1750 mg/kg	24hr	0.0158573	1.30045	0.188036	0.699944
DrugMatrix_Codelink	limma	Daunorubicin	Rattus norvegicus	liver	In Vivo	3.25 mg/kg	5d	0.0122324	1.47609	0.188048	0.637697
DrugMatrix_Codelink	limma	Sodium selenate	Rattus norvegicus	cardiovascular system	In Vivo	limma combined	limma combined	0.0155602	1.31202	0.1886	0.6917
TG-GATEs	limma	Amiodarone	Rattus norvegicus	liver	In Vivo Repeat	200 mg/kg	15d	0.0185185	1.18759	0.188673	0.742944
TG-GATEs_in_vitro, TG-GATEs_in_vivo_single, TG-GATEs_in_vivo_repeat	Characteristic direction	Cimetidine	Rattus norvegicus	liver	PharmOmics meta	PharmOmics meta	PharmOmics meta	0.0148741	1.34166	0.188689	0.681501
DrugMatrix_Affy	limma	Griseofulvin	Rattus norvegicus	liver	In Vitro	75 uM	16hr	0.0185743	1.18457	0.189047	0.744167
DrugMatrix_Codelink	limma	Tamoxifen	Rattus norvegicus	liver	In Vivo	2.5 mg/kg	6hr	0.00817996	1.81182	0.189117	0.576673
DrugMatrix_Codelink	limma	Fluoxetine	Rattus norvegicus	cardiovascular system	In Vivo	52 mg/kg	5d	0.00817996	1.81182	0.189117	0.576673
GSE24110	Characteristic direction	Paricalcitol	Rattus norvegicus	cardiovascular system	PharmOmics meta	PharmOmics meta	PharmOmics meta	0.0105263	1.58486	0.189333	0.61087
GSE24110	Characteristic direction	Vitamin D receptor agonist	Rattus norvegicus	cardiovascular system	PharmOmics meta	PharmOmics meta	PharmOmics meta	0.0105263	1.58486	0.189333	0.61087
GSE24110	Characteristic direction	Antihyperparathyroidism	Rattus norvegicus	cardiovascular system	PharmOmics meta	PharmOmics meta	PharmOmics meta	0.0105263	1.58486	0.189333	0.61087
L1000_CPC003_VCAP_6H	Characteristic direction	Canrenoic-acid	Homo sapiens	VCAP	In Vitro	10 uM	6hr	0.00645161	1.79922	0.189441	0.0565849
L1000_CPC007_HA1E_6H	Characteristic direction	BRD-K83194053	Homo sapiens	HA1E	In Vitro	10 uM	6hr	0.00645161	1.79922	0.189441	0.0565849
L1000_NMH002_FIBRNPC_24H	Characteristic direction	Thapsigargin	Homo sapiens	FIBRNPC	In Vitro	10 uM	24hr	0.00645161	1.79922	0.189441	0.0565849
TG-GATEs	limma	Allyl alcohol	Rattus norvegicus	liver	In Vitro	4 uM	24hr	0.0094518	1.67374	0.189516	0.596828
DrugMatrix_Codelink	limma	Tosufloxacin	Rattus norvegicus	liver	In Vivo	2000 mg/kg	5d	0.0114379	1.52068	0.189527	0.628091
TG-GATEs	limma	Gemfibrozil	Rattus norvegicus	liver	In Vivo Repeat	30 mg/kg	29d	0.0114379	1.52068	0.189527	0.628091
DrugMatrix_Codelink	limma	Etoposide	Rattus norvegicus	liver	In Vivo	100 mg/kg	24hr	0.00665188	2.04599	0.190063	0.552361
DrugMatrix_Codelink	limma	Enrofloxacin	Rattus norvegicus	kidney	In Vivo	2000 mg/kg	5d	0.00665188	2.04599	0.190063	0.552361
TG-GATEs	limma	Mexiletine	Homo sapiens	liver	In Vitro	limma combined	limma combined	0.00424628	2.55079	0.190112	0.0380885
L1000_CPC006_HT29_6H	Characteristic direction	PKCbeta-inhibitor	Homo sapiens	HT29	In Vitro	10 uM	6hr	0.00552486	2.02723	0.190332	0.0511069
DrugMatrix_Codelink	limma	Metoclopramide	Rattus norvegicus	cardiovascular system	In Vivo	185 mg/kg	5d	0.0122137	1.47072	0.190454	0.637627
DrugMatrix_Codelink	limma	Maprotiline	Rattus norvegicus	cardiovascular system	In Vivo	limma combined	limma combined	0.0152174	1.32307	0.190552	0.68695
DrugMatrix_Codelink	limma	Ketorolac	Rattus norvegicus	liver	In Vivo	48 mg/kg	5d	0.0152174	1.32307	0.190552	0.68695
GSE59236	Characteristic direction	Doxycycline	Mus musculus	immune system	PharmOmics meta	PharmOmics meta	PharmOmics meta	0.00765697	1.66147	0.191318	0.224031
GSE59236	Characteristic direction	Antibiotic	Mus musculus	immune system	PharmOmics meta	PharmOmics meta	PharmOmics meta	0.00765697	1.66147	0.191318	0.224031
L1000_CPC005_HT29_24H	Characteristic direction	Simvastatin	Homo sapiens	HT29	In Vitro	10 uM	24hr	0.00644122	1.7914	0.191378	0.0564721
L1000_CPC006_A549_6H	Characteristic direction	Arachidonyl-trifluoro-methane	Homo sapiens	A549	In Vitro	80 uM	6hr	0.00644122	1.7914	0.191378	0.0564721
L1000_CPC010_MCF7_6H	Characteristic direction	BRD-K06765193	Homo sapiens	MCF7	In Vitro	10 uM	6hr	0.00644122	1.7914	0.191378	0.0564721
L1000_CPD001_MCF7_24H	Characteristic direction	Picotamide	Homo sapiens	MCF7	In Vitro	10 uM	24hr	0.00644122	1.7914	0.191378	0.0564721
TG-GATEs	limma	Ethambutol	Rattus norvegicus	liver	In Vivo Repeat	300 mg/kg	15d	0.0189976	1.16143	0.191477	0.751921
DrugMatrix_Codelink	limma	Baclofen	Rattus norvegicus	cardiovascular system	In Vivo	limma combined	limma combined	0.0144404	1.35487	0.191765	0.675562
DrugMatrix_Codelink	limma	Cerivastatin	Rattus norvegicus	liver	In Vivo	7 mg/kg	3d	0.0183585	1.19075	0.191875	0.739975
DrugMatrix_Codelink	limma	Idebenone	Rattus norvegicus	liver	In Vivo	2500 mg/kg	3d	0.0152009	1.32057	0.192266	0.68674
DrugMatrix_Codelink	limma	Rofecoxib	Rattus norvegicus	liver	In Vivo	1550 mg/kg	5d	0.00259067	5.10417	0.19256	0.473802
DrugMatrix_Codelink	limma	Thiabendazole	Rattus norvegicus	liver	In Vivo	92 mg/kg	3d	0.00259067	5.10417	0.19256	0.473802
DrugMatrix_Codelink	limma	Cyclophosphamide	Rattus norvegicus	bone marrow	In Vivo	25 mg/kg	6hr	0.00259067	5.10417	0.19256	0.473802
DrugMatrix_Codelink	limma	Zidovudine	Rattus norvegicus	liver	In Vivo	1540 mg/kg	24hr	0.00259067	5.10417	0.19256	0.473802
DrugMatrix_Codelink	limma	Pemoline	Rattus norvegicus	liver	In Vivo	70 mg/kg	24hr	0.00259067	5.10417	0.19256	0.473802
DrugMatrix_Codelink	limma	Cholic acid	Rattus norvegicus	liver	In Vivo	1402 mg/kg	24hr	0.00259067	5.10417	0.19256	0.473802
DrugMatrix_Codelink	limma	Glycine	Rattus norvegicus	kidney	In Vivo	2000 mg/kg	3d	0.00259067	5.10417	0.19256	0.473802
DrugMatrix_Codelink	limma	Suxamethonium chloride	Rattus norvegicus	cardiovascular system	In Vivo	limma combined	limma combined	0.00259067	5.10417	0.19256	0.473802
DrugMatrix_Codelink	limma	Droperidol	Rattus norvegicus	cardiovascular system	In Vivo	94 mg/kg	3d	0.00259067	5.10417	0.19256	0.473802
DrugMatrix_Codelink	limma	Bw-723c86	Rattus norvegicus	cardiovascular system	In Vivo	50 mg/kg	5d	0.00259067	5.10417	0.19256	0.473802
DrugMatrix_Affy	limma	Acetaminophen	Rattus norvegicus	kidney	In Vivo	486 mg/kg	24hr	0.00259067	5.10417	0.19256	0.473802
DrugMatrix_Affy	limma	Nimetazepam	Rattus norvegicus	liver	In Vivo	122 mg/kg	5d	0.00259067	5.10417	0.19256	0.473802
DrugMatrix_Affy	limma	Phenobarbital	Rattus norvegicus	liver	In Vivo	25 mg/kg	24hr	0.00259067	5.10417	0.19256	0.473802
TG-GATEs	limma	Allyl alcohol	Rattus norvegicus	liver	In Vivo Single	30 mg/kg	6hr	0.00259067	5.10417	0.19256	0.473802
TG-GATEs	limma	Benziodarone	Rattus norvegicus	liver	In Vitro	1 uM	2hr	0.00259067	5.10417	0.19256	0.473802
TG-GATEs	limma	Chloramphenicol	Rattus norvegicus	liver	In Vivo Repeat	100 mg/kg	29d	0.00259067	5.10417	0.19256	0.473802
TG-GATEs	limma	Dantrolene	Rattus norvegicus	liver	In Vitro	2 uM	2hr	0.00259067	5.10417	0.19256	0.473802
TG-GATEs	limma	Nitrofurantoin	Rattus norvegicus	liver	In Vivo Single	600 mg/kg	6hr	0.00259067	5.10417	0.19256	0.473802
TG-GATEs	limma	Propylthiouracil	Rattus norvegicus	liver	In Vitro	800 uM	8hr	0.00259067	5.10417	0.19256	0.473802
TG-GATEs	limma	Puromycin aminonucleoside	Rattus norvegicus	liver	In Vivo Single	40 mg/kg	6hr	0.00259067	5.10417	0.19256	0.473802
TG-GATEs	limma	Theophylline	Rattus norvegicus	liver	In Vivo Repeat	20 mg/kg	29d	0.00259067	5.10417	0.19256	0.473802
TG-GATEs	limma	Triazolam	Rattus norvegicus	liver	In Vitro	0.4 uM	8hr	0.00259067	5.10417	0.19256	0.473802
TG-GATEs	limma	Tunicamycin	Rattus norvegicus	liver	In Vitro	2 ug/mL	2hr	0.00259067	5.10417	0.19256	0.473802
GSE55399	Characteristic direction	Carboplatin	Homo sapiens	breast	PharmOmics meta	PharmOmics meta	PharmOmics meta	0.00551471	2.01403	0.192762	0.0510424
L1000_CPC009_MCF7_24H	Characteristic direction	Penicillin	Homo sapiens	MCF7	In Vitro	10 uM	24hr	0.00551471	2.01403	0.192762	0.0510424
L1000_HOG002_MCF7_6H	Characteristic direction	BMS-536924	Homo sapiens	MCF7	In Vitro	0.0457 uM	6hr	0.00551471	2.01403	0.192762	0.0510424
DrugMatrix_Codelink	limma	Noscapine	Rattus norvegicus	spleen	In Vivo	570 mg/kg	5d	0.00943396	1.66278	0.192832	0.595501
DrugMatrix_Codelink	limma	Cytarabine	Rattus norvegicus	liver	In Vivo	23 mg/kg	24hr	0.013459	1.39868	0.192851	0.657398
DrugMatrix_Affy	limma	Clomipramine	Rattus norvegicus	liver	In Vivo	115 mg/kg	3d	0.00816326	1.79586	0.193018	0.576184
DrugMatrix_Affy	limma	Clomipramine	Rattus norvegicus	liver	In Vivo	limma combined	limma combined	0.00816326	1.79586	0.193018	0.576184
L1000_CPC001_PC3_24H	Characteristic direction	Carpindolol	Homo sapiens	PC3	In Vitro	10 uM	24hr	0.00643087	1.78366	0.193321	0.0562627
L1000_CPC002_PC3_24H	Characteristic direction	PP-2	Homo sapiens	PC3	In Vitro	10 uM	24hr	0.00643087	1.78366	0.193321	0.0562627
L1000_CPC005_HT29_6H	Characteristic direction	BIBU-1361	Homo sapiens	HT29	In Vitro	10 uM	6hr	0.00643087	1.78366	0.193321	0.0562627
L1000_CPC006_PC3_6H	Characteristic direction	BRD-K01121114	Homo sapiens	PC3	In Vitro	10 uM	6hr	0.00643087	1.78366	0.193321	0.0562627
L1000_CPC008_HCC515_6H	Characteristic direction	BRD-K14914284	Homo sapiens	HCC515	In Vitro	10 uM	6hr	0.00643087	1.78366	0.193321	0.0562627
DrugMatrix_Codelink	limma	Finasteride	Rattus norvegicus	kidney	In Vivo	800 mg/kg	24hr	0.00480769	2.55528	0.193518	0.520085
DrugMatrix_Codelink	limma	Clofibrate	Rattus norvegicus	liver	In Vivo	130 mg/kg	6hr	0.00480769	2.55528	0.193518	0.520085
DrugMatrix_Codelink	limma	Flavoxate	Rattus norvegicus	cardiovascular system	In Vivo	1255 mg/kg	3d	0.00480769	2.55528	0.193518	0.520085
DrugMatrix_Affy	limma	6-mercaptopurine	Rattus norvegicus	liver	In Vivo	25 mg/kg	5d	0.00480769	2.55528	0.193518	0.520085
TG-GATEs	limma	Nitrosodiethylamine	Rattus norvegicus	liver	In Vivo Repeat	10 mg/kg	4d	0.00480769	2.55528	0.193518	0.520085
DrugMatrix_TETRACYCLINE_hepatocyte, TG-GATEs_in_vitro, TG-GATEs_in_vivo_single, TG-GATEs_in_vivo_repeat	Characteristic direction	Tetracycline	Rattus norvegicus	liver	PharmOmics meta	PharmOmics meta	PharmOmics meta	0.0155119	1.30515	0.193535	0.691281
TG-GATEs	limma	Gemfibrozil	Rattus norvegicus	liver	In Vivo Single	300 mg/kg	9hr	0.0174948	1.22441	0.1938	0.726282
DrugMatrix_Codelink	limma	Betamethasone	Rattus norvegicus	bone marrow	In Vivo	79 mg/kg	3d	0.0148233	1.33341	0.194061	0.680732
DrugMatrix_Affy	limma	Chlorpromazine	Rattus norvegicus	liver	In Vitro	43.9 uM	16hr	0.0189378	1.16117	0.194348	0.750664
DrugMatrix_Affy	limma	Chlorobenzene	Rattus norvegicus	kidney	In Vivo	500 mg/kg	3d	0.0128571	1.42524	0.194502	0.649085
DrugMatrix_ALENDRONIC ACID_heart, DrugMatrix_ETIDRONATE_heart	Characteristic direction	Antiresorptive	Rattus norvegicus	cardiovascular system	PharmOmics meta	PharmOmics meta	PharmOmics meta	0.0139594	1.37097	0.194603	0.665083
DrugMatrix_Codelink	limma	N-nitrosodiethylamine	Rattus norvegicus	kidney	In Vivo	1.67 mg/kg	3d	0.00663717	2.01906	0.194958	0.552187
DrugMatrix_Affy	limma	Altretamine	Rattus norvegicus	liver	In Vivo	limma combined	limma combined	0.00663717	2.01906	0.194958	0.552187
TG-GATEs	limma	Ibuprofen	Rattus norvegicus	liver	In Vivo Single	400 mg/kg	24hr	0.00663717	2.01906	0.194958	0.552187
L1000_CPC001_HA1E_24H	Characteristic direction	VEGF-receptor-2-kinase-inhibitor-IV	Homo sapiens	HA1E	In Vitro	10 uM	24hr	0.00642055	1.77598	0.19527	0.0559727
L1000_CPC013_VCAP_24H	Characteristic direction	BRD-K28789065	Homo sapiens	VCAP	In Vitro	10 uM	24hr	0.00642055	1.77598	0.19527	0.0559727
L1000_CPC014_HCC515_6H	Characteristic direction	SU-11274	Homo sapiens	HCC515	In Vitro	10 uM	6hr	0.00642055	1.77598	0.19527	0.0559727
L1000_DOS015_VCAP_6H	Characteristic direction	Sirolimus	Homo sapiens	VCAP	In Vitro	10 uM	6hr	0.00642055	1.77598	0.19527	0.0559727
L1000_LJP002_MCF10A_24H	Characteristic direction	AZD-5438	Homo sapiens	MCF10A	In Vitro	2 uM	24hr	0.00642055	1.77598	0.19527	0.0559727
TG-GATEs	limma	2,4-dinitrophenol	Rattus norvegicus	liver	In Vivo Repeat	limma combined	limma combined	0.0121766	1.4601	0.195305	0.637173
TG-GATEs	limma	Bromoethylamine	Rattus norvegicus	liver	In Vivo Single	60 mg/kg	3hr	0.0121766	1.4601	0.195305	0.637173
TG-GATEs	limma	Fluphenazine	Rattus norvegicus	liver	In Vitro	30 uM	24hr	0.0182522	1.19072	0.195606	0.737879
DrugMatrix_Affy	limma	Fenofibrate	Rattus norvegicus	liver	In Vivo	100 mg/kg	6hr	0.0151679	1.3156	0.195716	0.686146
DrugMatrix_Affy	limma	Oxymetholone	Rattus norvegicus	liver	In Vivo	1170 mg/kg	3d	0.0151679	1.3156	0.195716	0.686146
TG-GATEs	limma	Thioacetamide	Rattus norvegicus	liver	In Vivo Repeat	limma combined	limma combined	0.0166945	1.25296	0.196169	0.711611
DrugMatrix_Codelink	limma	Fluocinolone acetonide	Rattus norvegicus	kidney	In Vivo	2.5 mg/kg	5d	0.0094162	1.65196	0.196169	0.593999
TG-GATEs	limma	Acetaminophen	Rattus norvegicus	liver	In Vitro	3000 uM	2hr	0.0094162	1.65196	0.196169	0.593999
GSE99556	Characteristic direction	Phenformin	Mus musculus	respiratory system	PharmOmics meta	PharmOmics meta	PharmOmics meta	0.0089172	1.49969	0.196373	0.316279
GSE99556	Characteristic direction	Antidiabetic	Mus musculus	respiratory system	PharmOmics meta	PharmOmics meta	PharmOmics meta	0.0089172	1.49969	0.196373	0.316279
GSE99556	Characteristic direction	Hypoglycemic	Mus musculus	respiratory system	PharmOmics meta	PharmOmics meta	PharmOmics meta	0.0089172	1.49969	0.196373	0.316279
DrugMatrix_Codelink	limma	Ethinylestradiol	Rattus norvegicus	liver	In Vivo	1480 mg/kg	6hr	0.0139417	1.36758	0.196603	0.664699
DrugMatrix_Affy	limma	Gabapentin	Rattus norvegicus	cardiovascular system	In Vivo	2500 mg/kg	3d	0.0139417	1.36758	0.196603	0.664699
DrugMatrix_Codelink	limma	Norethindrone	Rattus norvegicus	liver	In Vivo	375 mg/kg	24hr	0.0154799	1.30061	0.196858	0.690722
GSE8546	Characteristic direction	Thalidomide	Homo sapiens	skeletal system	PharmOmics meta	PharmOmics meta	PharmOmics meta	0.00422833	2.48922	0.197076	0.0380563
TG-GATEs	limma	Ethinylestradiol	Rattus norvegicus	liver	In Vivo Single	3 mg/kg	6hr	0.0134228	1.39095	0.197086	0.656805
TG-GATEs	limma	Vitamin a	Rattus norvegicus	liver	In Vivo Repeat	100 mg/kg	29d	0.0134228	1.39095	0.197086	0.656805
DrugMatrix_Affy	limma	Diethylstilbestrol	Rattus norvegicus	liver	In Vivo	2.8 mg/kg	6hr	0.0183091	1.18639	0.197167	0.738857
L1000_CPC003_PC3_6H	Characteristic direction	Butein	Homo sapiens	PC3	In Vitro	10 uM	6hr	0.00641026	1.76835	0.197225	0.0557471
L1000_CPC004_HA1E_6H	Characteristic direction	Benzopurpurin-4b	Homo sapiens	HA1E	In Vitro	10 uM	6hr	0.00641026	1.76835	0.197225	0.0557471
L1000_CPC004_HCC515_24H	Characteristic direction	Erythromycin	Homo sapiens	HCC515	In Vitro	10 uM	24hr	0.00641026	1.76835	0.197225	0.0557471
L1000_CPC007_HA1E_24H	Characteristic direction	BRD-K85275009	Homo sapiens	HA1E	In Vitro	10 uM	24hr	0.00641026	1.76835	0.197225	0.0557471
L1000_CPC008_A375_24H	Characteristic direction	BRD-K57238941	Homo sapiens	A375	In Vitro	10 uM	24hr	0.00641026	1.76835	0.197225	0.0557471
L1000_CPC008_VCAP_6H	Characteristic direction	BRD-K42629487	Homo sapiens	VCAP	In Vitro	10 uM	6hr	0.00641026	1.76835	0.197225	0.0557471
L1000_CPC010_A549_24H	Characteristic direction	BRD-K43913647	Homo sapiens	A549	In Vitro	10 uM	24hr	0.00641026	1.76835	0.197225	0.0557471
L1000_CPC012_NPC_24H	Characteristic direction	SPB02303	Homo sapiens	NPC	In Vitro	10 uM	24hr	0.00641026	1.76835	0.197225	0.0557471
L1000_CPC013_A375_6H	Characteristic direction	NVP-TAE684	Homo sapiens	A375	In Vitro	10 uM	6hr	0.00641026	1.76835	0.197225	0.0557471
L1000_CPC006_VCAP_6H	Characteristic direction	2-fluoropalmitic-acid	Homo sapiens	VCAP	In Vitro	44.4 uM	6hr	0.00549451	1.98813	0.197645	0.050978
TG-GATEs_in_vivo_single, TG-GATEs_in_vivo_repeat	Characteristic direction	Propranolol	Rattus norvegicus	liver	PharmOmics meta	PharmOmics meta	PharmOmics meta	0.0139241	1.3642	0.198612	0.664175
DrugMatrix_Affy	limma	Phenytoin	Rattus norvegicus	muscular system	In Vivo	limma combined	limma combined	0.0128205	1.41635	0.199042	0.648736
L1000_CPC001_HA1E_24H	Characteristic direction	T-98475	Homo sapiens	HA1E	In Vitro	10 uM	24hr	0.0064	1.76079	0.199186	0.0555538
L1000_CPC003_HA1E_24H	Characteristic direction	Malonoben	Homo sapiens	HA1E	In Vitro	10 uM	24hr	0.0064	1.76079	0.199186	0.0555538
L1000_CPC006_HCC515_24H	Characteristic direction	DG-041	Homo sapiens	HCC515	In Vitro	40 uM	24hr	0.0064	1.76079	0.199186	0.0555538
DrugMatrix_OMEPRAZOLE_hepatocyte, TG-GATEs_in_vitro, TG-GATEs_in_vivo_single, TG-GATEs_in_vivo_repeat	Characteristic direction	Omeprazole	Rattus norvegicus	liver	PharmOmics meta	PharmOmics meta	PharmOmics meta	0.0151351	1.31067	0.199195	0.685553
DrugMatrix_Codelink	limma	Bromobenzene	Rattus norvegicus	kidney	In Vivo	limma combined	limma combined	0.015748	1.28574	0.199196	0.694879
DrugMatrix_Affy	limma	Ethanol	Rattus norvegicus	liver	In Vitro	180000 uM	24hr	0.0189648	1.15441	0.199316	0.751223
TG-GATEs	limma	Amitriptyline	Homo sapiens	liver	In Vitro	15 uM	24hr	0.00242718	4.69037	0.19933	0.0287114
DrugMatrix_Codelink	limma	Rofecoxib	Rattus norvegicus	cardiovascular system	In Vivo	775 mg/kg	5d	0.0093985	1.64129	0.199526	0.593615
DrugMatrix_Affy	limma	N-nitrosodiethylamine	Rattus norvegicus	liver	In Vitro	7000 uM	24hr	0.0183534	1.18151	0.199674	0.739765
DrugMatrix_Codelink	limma	Phenacetin	Rattus norvegicus	liver	In Vivo	limma combined	limma combined	0.0177778	1.20494	0.199848	0.730369
E-GEOD-28599	Characteristic direction	Methionine	Rattus norvegicus	adipose tissue	PharmOmics meta	PharmOmics meta	PharmOmics meta	0.00662252	1.99266	0.199884	0.551942
DrugMatrix_Codelink	limma	Tacrolimus	Rattus norvegicus	cardiovascular system	In Vivo	134 mg/kg	24hr	0.00662252	1.99266	0.199884	0.551942
DrugMatrix_Codelink	limma	Oxybutynin	Rattus norvegicus	cardiovascular system	In Vivo	230 mg/kg	3d	0.00662252	1.99266	0.199884	0.551942
TG-GATEs	limma	Butylated hydroxyanisole	Rattus norvegicus	liver	In Vivo Single	300 mg/kg	6hr	0.00662252	1.99266	0.199884	0.551942
TG-GATEs	limma	Hydroxyzine	Rattus norvegicus	liver	In Vivo Repeat	limma combined	limma combined	0.0176702	1.209	0.200026	0.728797
L1000_CPC011_PC3_24H	Characteristic direction	Triptolide	Homo sapiens	PC3	In Vitro	10 uM	24hr	0.00548446	1.97541	0.200098	0.0509458
DrugMatrix_Codelink	limma	Bisphenol a	Rattus norvegicus	kidney	In Vivo	100 mg/kg	24hr	0.0113636	1.49502	0.20015	0.627009
DrugMatrix_Affy	limma	Risperidone	Rattus norvegicus	cardiovascular system	In Vivo	limma combined	limma combined	0.0113636	1.49502	0.20015	0.627009
DrugMatrix_Codelink	limma	Levamisole	Rattus norvegicus	liver	In Vivo	120 mg/kg	5d	0.00479616	2.49285	0.200539	0.519526
DrugMatrix_Affy	limma	Bithionol	Rattus norvegicus	kidney	In Vivo	333 mg/kg	24hr	0.00479616	2.49285	0.200539	0.519526
DrugMatrix_Affy	limma	Busulfan	Rattus norvegicus	liver	In Vitro	125 uM	24hr	0.00479616	2.49285	0.200539	0.519526
TG-GATEs	limma	Clofibrate	Rattus norvegicus	kidney	In Vivo Repeat	100 mg/kg	29d	0.00479616	2.49285	0.200539	0.519526
TG-GATEs	limma	Fenofibrate	Rattus norvegicus	liver	In Vivo Single	100 mg/kg	3hr	0.00479616	2.49285	0.200539	0.519526
TG-GATEs	limma	Fluphenazine	Rattus norvegicus	liver	In Vivo Repeat	6 mg/kg	4d	0.00479616	2.49285	0.200539	0.519526
GSE81217	Characteristic direction	Bufexamac	Homo sapiens	breast	PharmOmics meta	PharmOmics meta	PharmOmics meta	0.00421941	2.45953	0.200569	0.0380079
E-MTAB-4532	Characteristic direction	Trabectedin	Homo sapiens	connective tissue	PharmOmics meta	PharmOmics meta	PharmOmics meta	0.00421941	2.45953	0.200569	0.0380079
TG-GATEs	limma	Methimazole	Rattus norvegicus	liver	In Vivo Repeat	100 mg/kg	8d	0.0164502	1.25543	0.200858	0.708677
DrugMatrix_Codelink	limma	Ferulic acid	Rattus norvegicus	liver	In Vivo	limma combined	limma combined	0.0151188	1.30821	0.200946	0.685343
TG-GATEs	limma	Phalloidin	Rattus norvegicus	liver	In Vivo Repeat	0.5 mg/kg	8d	0.0159925	1.27295	0.201091	0.701691
GSE8806	Characteristic direction	Pioglitazone	Mus musculus	ovary	PharmOmics meta	PharmOmics meta	PharmOmics meta	0.00831025	1.5476	0.201128	0.291473
GSE8806	Characteristic direction	Antidiabetic	Mus musculus	ovary	PharmOmics meta	PharmOmics meta	PharmOmics meta	0.00831025	1.5476	0.201128	0.291473
GSE8806	Characteristic direction	Peroxisome proliferator-activated receptor gamma agonist	Mus musculus	ovary	PharmOmics meta	PharmOmics meta	PharmOmics meta	0.00831025	1.5476	0.201128	0.291473
L1000_CPC006_MCF7_6H	Characteristic direction	CAM-9-027-3	Homo sapiens	MCF7	In Vitro	10 uM	6hr	0.00638978	1.75328	0.201153	0.0554571
L1000_CPC008_PC3_24H	Characteristic direction	DM-55-3	Homo sapiens	PC3	In Vitro	10 uM	24hr	0.00638978	1.75328	0.201153	0.0554571
L1000_NMH002_FIBRNPC_24H	Characteristic direction	NSC-3852	Homo sapiens	FIBRNPC	In Vitro	10 uM	24hr	0.00638978	1.75328	0.201153	0.0554571
DrugMatrix_Codelink	limma	Fluconazole	Rattus norvegicus	liver	In Vivo	394 mg/kg	3d	0.0128023	1.41194	0.201329	0.648526
TG-GATEs	limma	Wy-14643	Rattus norvegicus	liver	In Vivo Repeat	30 mg/kg	4d	0.0191438	1.14301	0.201682	0.756462
TG-GATEs	limma	Diethyl maleate	Homo sapiens	liver	In Vitro	300 uM	24hr	0.00547445	1.96286	0.202558	0.0508491
L1000_CPC006_PC3_24H	Characteristic direction	BMS-299897	Homo sapiens	PC3	In Vitro	10 uM	24hr	0.00547445	1.96286	0.202558	0.0508491
L1000_CPC014_A549_6H	Characteristic direction	Chromomycin-a3	Homo sapiens	A549	In Vitro	10 uM	6hr	0.00547445	1.96286	0.202558	0.0508491
L1000_HDAC002_PC3_24H	Characteristic direction	Tubastatin-a	Homo sapiens	PC3	In Vitro	0.625 uM	24hr	0.00547445	1.96286	0.202558	0.0508491
L1000_MUC.CP001_NKDBA_24H	Characteristic direction	SA-1447005	Homo sapiens	NKDBA	In Vitro	1.1111 uM	24hr	0.00547445	1.96286	0.202558	0.0508491
DrugMatrix_Codelink	limma	Tamoxifen	Rattus norvegicus	liver	In Vivo	limma combined	limma combined	0.0159774	1.27103	0.202662	0.701481
DrugMatrix_Codelink	limma	Diclofenac	Rattus norvegicus	liver	In Vivo	10 mg/kg	5d	0.0121212	1.44445	0.202675	0.63658
TG-GATEs	limma	Rifampicin	Rattus norvegicus	liver	In Vivo Single	limma combined	limma combined	0.0113452	1.48874	0.202842	0.626519
L1000_CPC013_A375_6H	Characteristic direction	PD-173074	Homo sapiens	A375	In Vitro	10 uM	6hr	0.00637959	1.74584	0.203126	0.0553604
L1000_HOG001_A549_24H	Characteristic direction	PP-110	Homo sapiens	A549	In Vitro	1.2333 uM	24hr	0.00637959	1.74584	0.203126	0.0553604
L1000_LJP002_HS578T_6H	Characteristic direction	XMD-892	Homo sapiens	HS578T	In Vitro	2 uM	6hr	0.00637959	1.74584	0.203126	0.0553604
DrugMatrix_Codelink	limma	Cyclosporin a	Rattus norvegicus	cardiovascular system	In Vivo	350 mg/kg	5d	0.0147392	1.31988	0.203171	0.679754
DrugMatrix_Codelink	limma	Cisplatin	Rattus norvegicus	kidney	In Vivo	1.17 mg/kg	3d	0.0154162	1.29162	0.203586	0.689954
TG-GATEs	limma	Carbamazepine	Rattus norvegicus	liver	In Vitro	300 uM	8hr	0.0104348	1.54463	0.204102	0.610242
DrugMatrix_Affy	limma	Piclamilast	Rattus norvegicus	liver	In Vivo	limma combined	limma combined	0.0182403	1.18034	0.204702	0.7376
DrugMatrix_Codelink	limma	Meloxicam	Rattus norvegicus	liver	In Vivo	33 mg/kg	24hr	0.00660793	1.96701	0.204839	0.551663
DrugMatrix_Codelink	limma	Carbon tetrachloride	Rattus norvegicus	bone marrow	In Vivo	limma combined	limma combined	0.00660793	1.96701	0.204839	0.551663
DrugMatrix_Codelink	limma	Griseofulvin	Rattus norvegicus	liver	In Vivo	2500 mg/kg	3d	0.00660793	1.96701	0.204839	0.551663
TG-GATEs	limma	Niacin	Rattus norvegicus	liver	In Vivo Repeat	1000 mg/kg	8d	0.00660793	1.96701	0.204839	0.551663
DrugMatrix_Codelink	limma	Bis(2-ethylhexyl)phthalate	Rattus norvegicus	liver	In Vivo	limma combined	limma combined	0.017624	1.20455	0.204905	0.728168
L1000_CPC005_A549_24H	Characteristic direction	Trifluoperazine	Homo sapiens	A549	In Vitro	10 uM	24hr	0.00636943	1.73846	0.205105	0.0552154
L1000_CPC012_SKB_24H	Characteristic direction	BRD-A72837804	Homo sapiens	SKB	In Vitro	10 uM	24hr	0.00636943	1.73846	0.205105	0.0552154
L1000_CPC013_MCF7_6H	Characteristic direction	CP466722	Homo sapiens	MCF7	In Vitro	10 uM	6hr	0.00636943	1.73846	0.205105	0.0552154
L1000_CPC014_A549_24H	Characteristic direction	BRD-A77577770	Homo sapiens	A549	In Vitro	10 uM	24hr	0.00636943	1.73846	0.205105	0.0552154
L1000_CPD001_MCF7_24H	Characteristic direction	Perphenazine	Homo sapiens	MCF7	In Vitro	10 uM	24hr	0.00636943	1.73846	0.205105	0.0552154
L1000_PRISM001_A375_24H	Characteristic direction	GSK-1070916	Homo sapiens	A375	In Vitro	0.312 uM	24hr	0.00636943	1.73846	0.205105	0.0552154
GSE40341, DrugMatrix_CHLORPROMAZINE_hepatocyte, TG-GATEs_in_vitro, TG-GATEs_in_vivo_single, TG-GATEs_in_vivo_repeat	Characteristic direction	Chlorpromazine	Rattus norvegicus	liver	PharmOmics meta	PharmOmics meta	PharmOmics meta	0.0143198	1.33386	0.205135	0.673851
DrugMatrix_Affy	limma	Progesterone	Rattus norvegicus	liver	In Vivo	164 mg/kg	6hr	0.0143198	1.33386	0.205135	0.673851
DrugMatrix_Codelink	limma	Diethylstilbestrol	Rattus norvegicus	kidney	In Vivo	280 mg/kg	24hr	0.0154004	1.28939	0.205284	0.689744
TG-GATEs	limma	Cisplatin	Rattus norvegicus	kidney	In Vivo Single	3 mg/kg	24hr	0.0164076	1.25041	0.205299	0.708258
DrugMatrix_Codelink	limma	Carvedilol	Rattus norvegicus	liver	In Vitro	50 uM	24hr	0.0184263	1.17189	0.205376	0.740883
TG-GATEs	limma	Allyl alcohol	Rattus norvegicus	liver	In Vivo Repeat	limma combined	limma combined	0.0181618	1.18268	0.205435	0.736482
DrugMatrix_CARVEDILOL_hepatocyte, DrugMatrix_CARVEDILOL_liver	Characteristic direction	Carvedilol	Rattus norvegicus	liver	PharmOmics meta	PharmOmics meta	PharmOmics meta	0.0133511	1.37575	0.205675	0.655722
DrugMatrix_PERHEXILINE_hepatocyte, TG-GATEs_in_vitro, TG-GATEs_in_vivo_single, TG-GATEs_in_vivo_repeat	Characteristic direction	Perhexiline	Rattus norvegicus	liver	PharmOmics meta	PharmOmics meta	PharmOmics meta	0.01507	1.30091	0.206239	0.684819
TG-GATEs	limma	Phenobarbital	Rattus norvegicus	liver	In Vitro	10000 uM	8hr	0.01507	1.30091	0.206239	0.684819
GSE284, E-GEOD-284	Characteristic direction	Vitamin A	Rattus norvegicus	integument	PharmOmics meta	PharmOmics meta	PharmOmics meta	0.0093633	1.62034	0.206297	0.592986
DrugMatrix_Codelink	limma	Carbon tetrachloride	Rattus norvegicus	kidney	In Vivo	400 mg/kg	6hr	0.0093633	1.62034	0.206297	0.592986
DrugMatrix_Codelink	limma	Harringtonine	Rattus norvegicus	bone marrow	In Vivo	23 mg/kg	3d	0.0093633	1.62034	0.206297	0.592986
TG-GATEs	limma	Simvastatin	Rattus norvegicus	liver	In Vitro	60 uM	8hr	0.0172414	1.21726	0.20641	0.720064
L1000_CPC006_LOVO_6H	Characteristic direction	CAY-10594	Homo sapiens	LOVO	In Vitro	20 uM	6hr	0.00703235	1.61201	0.206538	0.0704734
DrugMatrix_Affy	limma	Labetalol	Rattus norvegicus	liver	In Vitro	250 uM	24hr	0.0196486	1.10717	0.206686	0.766103
TG-GATEs	limma	Phenacetin	Homo sapiens	liver	In Vitro	limma combined	limma combined	0.00242131	4.48662	0.207034	0.028663
TG-GATEs	limma	Simvastatin	Homo sapiens	liver	In Vitro	30 uM	8hr	0.00242131	4.48662	0.207034	0.028663
L1000_CPC004_PC3_24H	Characteristic direction	SA-792709	Homo sapiens	PC3	In Vitro	10 uM	24hr	0.0063593	1.73114	0.207089	0.0550543
L1000_CPC006_HEC108_6H	Characteristic direction	BAY-11-7821	Homo sapiens	HEC108	In Vitro	10 uM	6hr	0.0063593	1.73114	0.207089	0.0550543
L1000_CPC013_A375_6H	Characteristic direction	Oligomycin-a	Homo sapiens	A375	In Vitro	10 uM	6hr	0.0063593	1.73114	0.207089	0.0550543
L1000_CPC015_A549_24H	Characteristic direction	Tubaic-acid	Homo sapiens	A549	In Vitro	10 uM	24hr	0.0063593	1.73114	0.207089	0.0550543
DrugMatrix_Codelink	limma	Catechol	Rattus norvegicus	kidney	In Vivo	195 mg/kg	5d	0.00478469	2.43322	0.207589	0.519002
DrugMatrix_Codelink	limma	Cyproheptadine	Rattus norvegicus	cardiovascular system	In Vivo	37 mg/kg	3d	0.00478469	2.43322	0.207589	0.519002
DrugMatrix_Affy	limma	Vinblastine	Rattus norvegicus	cardiovascular system	In Vivo	.3 mg/kg	3d	0.00478469	2.43322	0.207589	0.519002
DrugMatrix_Affy	limma	1,1-dichloroethene	Rattus norvegicus	liver	In Vivo	600 mg/kg	3d	0.00478469	2.43322	0.207589	0.519002
DrugMatrix_Affy	limma	Flubendazole	Rattus norvegicus	liver	In Vivo	1200 mg/kg	24hr	0.00478469	2.43322	0.207589	0.519002
DrugMatrix_Affy	limma	Flubendazole	Rattus norvegicus	liver	In Vivo	limma combined	limma combined	0.00478469	2.43322	0.207589	0.519002
TG-GATEs	limma	Gentamicin	Rattus norvegicus	liver	In Vitro	6 mg/mL	2hr	0.00478469	2.43322	0.207589	0.519002
DrugMatrix_Codelink	limma	1-naphthyl isothiocyanate	Rattus norvegicus	liver	In Vitro	166.67 uM	24hr	0.0173611	1.21101	0.20772	0.72223
DrugMatrix_Affy	limma	Atorvastatin	Rattus norvegicus	liver	In Vivo	300 mg/kg	6hr	0.017229	1.216	0.207724	0.719785
DrugMatrix_Codelink	limma	Sulindac	Rattus norvegicus	kidney	In Vivo	23 mg/kg	24hr	0.00258398	4.64033	0.208113	0.472509
DrugMatrix_Codelink	limma	Zidovudine	Rattus norvegicus	cardiovascular system	In Vivo	1540 mg/kg	5d	0.00258398	4.64033	0.208113	0.472509
DrugMatrix_Codelink	limma	Sulfamethoxazole	Rattus norvegicus	kidney	In Vivo	1000 mg/kg	5d	0.00258398	4.64033	0.208113	0.472509
DrugMatrix_Codelink	limma	Tacrolimus	Rattus norvegicus	cardiovascular system	In Vivo	134 mg/kg	5d	0.00258398	4.64033	0.208113	0.472509
DrugMatrix_Codelink	limma	Prednisone	Rattus norvegicus	kidney	In Vivo	68 mg/kg	5d	0.00258398	4.64033	0.208113	0.472509
DrugMatrix_Affy	limma	Hydrocortisone	Rattus norvegicus	cardiovascular system	In Vivo	56 mg/kg	5d	0.00258398	4.64033	0.208113	0.472509
TG-GATEs	limma	Acetazolamide	Rattus norvegicus	kidney	In Vivo Repeat	60 mg/kg	15d	0.00258398	4.64033	0.208113	0.472509
TG-GATEs	limma	Allyl alcohol	Rattus norvegicus	liver	In Vivo Repeat	30 mg/kg	8d	0.00258398	4.64033	0.208113	0.472509
TG-GATEs	limma	Bucetin	Rattus norvegicus	liver	In Vivo Single	1000 mg/kg	9hr	0.00258398	4.64033	0.208113	0.472509
TG-GATEs	limma	Cephalothin	Rattus norvegicus	liver	In Vitro	120 uM	8hr	0.00258398	4.64033	0.208113	0.472509
TG-GATEs	limma	Cyclophosphamide	Rattus norvegicus	liver	In Vivo Repeat	5 mg/kg	4d	0.00258398	4.64033	0.208113	0.472509
TG-GATEs	limma	Methyldopa	Rattus norvegicus	liver	In Vitro	50 uM	24hr	0.00258398	4.64033	0.208113	0.472509
TG-GATEs	limma	Tannic acid	Rattus norvegicus	liver	In Vivo Repeat	limma combined	limma combined	0.00258398	4.64033	0.208113	0.472509
TG-GATEs	limma	Tolbutamide	Rattus norvegicus	liver	In Vivo Single	1000 mg/kg	24hr	0.00258398	4.64033	0.208113	0.472509
DrugMatrix_Affy	limma	Fluoxetine	Rattus norvegicus	liver	In Vitro	58 uM	24hr	0.0192936	1.12863	0.208326	0.759536
DrugMatrix_Affy	limma	Colchicine	Rattus norvegicus	liver	In Vitro	1000 uM	24hr	0.0195321	1.11405	0.208628	0.764287
DrugMatrix_Codelink	limma	Fenofibrate	Rattus norvegicus	muscular system	In Vivo	limma combined	limma combined	0.0153689	1.28495	0.208701	0.689185
TG-GATEs	limma	Lps	Rattus norvegicus	liver	In Vitro	0.8 ug/mL	24hr	0.00809717	1.73467	0.208864	0.5758
DrugMatrix_Affy	limma	Salicylamide	Rattus norvegicus	liver	In Vivo	limma combined	limma combined	0.0173491	1.20981	0.209009	0.72209
L1000_CPC004_PC3_6H	Characteristic direction	Irbesartan	Homo sapiens	PC3	In Vitro	10 uM	6hr	0.00634921	1.72389	0.209079	0.0548932
L1000_CPC005_A549_24H	Characteristic direction	Thioridazine	Homo sapiens	A549	In Vitro	10 uM	24hr	0.00634921	1.72389	0.209079	0.0548932
TG-GATEs	limma	Griseofulvin	Rattus norvegicus	liver	In Vivo Single	limma combined	limma combined	0.0183299	1.1713	0.20947	0.739346
DrugMatrix_Affy	limma	Sporidesmin a	Rattus norvegicus	liver	In Vitro	.15 uM	24hr	0.0197384	1.09448	0.209705	0.768129
DrugMatrix_Codelink	limma	Indomethacin	Rattus norvegicus	liver	In Vivo	9.6 mg/kg	6hr	0.00934579	1.61006	0.209712	0.592602
DrugMatrix_Codelink	limma	Isotretinoin	Rattus norvegicus	liver	In Vivo	125 mg/kg	6hr	0.00934579	1.61006	0.209712	0.592602
TG-GATEs	limma	Phenylanthranilic acid	Rattus norvegicus	liver	In Vivo Single	1000 mg/kg	24hr	0.00934579	1.61006	0.209712	0.592602
DrugMatrix_Affy	limma	Cadmium chloride	Rattus norvegicus	liver	In Vitro	limma combined	limma combined	0.0188452	1.14911	0.209764	0.748777
TG-GATEs	limma	Phenacetin	Rattus norvegicus	liver	In Vivo Single	300 mg/kg	9hr	0.0163652	1.24543	0.209786	0.707838
DrugMatrix_Codelink	limma	Sparfloxacin	Rattus norvegicus	liver	In Vivo	450 mg/kg	3d	0.00659341	1.94202	0.209823	0.551313
DrugMatrix_Codelink	limma	Pentobarbital	Rattus norvegicus	liver	In Vivo	70 mg/kg	5d	0.00659341	1.94202	0.209823	0.551313
DrugMatrix_Codelink	limma	Azauridine	Rattus norvegicus	bone marrow	In Vivo	limma combined	limma combined	0.00659341	1.94202	0.209823	0.551313
TG-GATEs	limma	Thioacetamide	Rattus norvegicus	liver	In Vitro	2000 uM	24hr	0.00659341	1.94202	0.209823	0.551313
GSE45923	Characteristic direction	Pioglitazone	Homo sapiens	hematopoietic system	PharmOmics meta	PharmOmics meta	PharmOmics meta	0.00544465	1.92615	0.20998	0.0507363
L1000_CPC005_VCAP_6H	Characteristic direction	CO-101244	Homo sapiens	VCAP	In Vitro	10 uM	6hr	0.00544465	1.92615	0.20998	0.0507363
DrugMatrix_Affy	limma	Isoeugenol	Rattus norvegicus	liver	In Vivo	1560 mg/kg	5d	0.0133156	1.36826	0.210029	0.655268
TG-GATEs	limma	Isoniazid	Rattus norvegicus	liver	In Vivo Single	2000 mg/kg	9hr	0.0133156	1.36826	0.210029	0.655268
DrugMatrix_Codelink	limma	Flavoxate	Rattus norvegicus	cardiovascular system	In Vivo	limma combined	limma combined	0.0161435	1.25295	0.2103	0.704276
DrugMatrix_Codelink	limma	Tenidap	Rattus norvegicus	liver	In Vitro	41 uM	24hr	0.017337	1.20861	0.210302	0.721671
TG-GATEs	limma	Coumarin	Rattus norvegicus	liver	In Vivo Single	150 mg/kg	24hr	0.0184377	1.16562	0.21065	0.741162
TG-GATEs_in_vivo_single, TG-GATEs_in_vivo_repeat	Characteristic direction	Omeprazole	Rattus norvegicus	kidney	PharmOmics meta	PharmOmics meta	PharmOmics meta	0.0142687	1.32504	0.210988	0.673047
TG-GATEs_omeprazole_in_vivo_single, TG-GATEs_omeprazole_in_vivo_repeat	Characteristic direction	Anti-ulcerative	Rattus norvegicus	kidney	PharmOmics meta	PharmOmics meta	PharmOmics meta	0.0142687	1.32504	0.210988	0.673047
TG-GATEs_omeprazole_in_vivo_single, TG-GATEs_omeprazole_in_vivo_repeat	Characteristic direction	Proton pump inhibitor	Rattus norvegicus	kidney	PharmOmics meta	PharmOmics meta	PharmOmics meta	0.0142687	1.32504	0.210988	0.673047
TG-GATEs_omeprazole_in_vivo_single, TG-GATEs_omeprazole_in_vivo_repeat	Characteristic direction	Antisecretory	Rattus norvegicus	kidney	PharmOmics meta	PharmOmics meta	PharmOmics meta	0.0142687	1.32504	0.210988	0.673047
DrugMatrix_Codelink	limma	Hydrocortisone	Rattus norvegicus	bone marrow	In Vivo	56 mg/kg	3d	0.0142687	1.32504	0.210988	0.673047
L1000_CPC004_A375_6H	Characteristic direction	Sirolimus	Homo sapiens	A375	In Vitro	10 uM	6hr	0.00633914	1.71669	0.211075	0.0548287
L1000_CPC005_HCC515_6H	Characteristic direction	Penicillic-acid	Homo sapiens	HCC515	In Vitro	10 uM	6hr	0.00633914	1.71669	0.211075	0.0548287
DrugMatrix_Codelink	limma	Dexchlorpheniramine	Rattus norvegicus	cardiovascular system	In Vivo	limma combined	limma combined	0.0163511	1.24378	0.211292	0.707629
DrugMatrix_CANDESARTAN_kidney, DrugMatrix_CAPTOPRIL_kidney, DrugMatrix_ENALAPRIL_kidney, GSE89028, DrugMatrix_SPIRONOLACTONE_kidney, DrugMatrix_RAMIPRIL_kidney, DrugMatrix_BENAZEPRIL_kidney, DrugMatrix_QUINAPRIL_kidney, TG-GATEs_captopril_in_vivo_single, TG-GATEs_captopril_in_vivo_repeat, TG-GATEs_enalapril_in_vivo_single, TG-GATEs_enalapril_in_vivo_repeat	Characteristic direction	Antihypertensive	Rattus norvegicus	kidney	PharmOmics meta	PharmOmics meta	PharmOmics meta	0.0187154	1.15282	0.211722	0.746123
DrugMatrix_Codelink	limma	Lomefloxacin	Rattus norvegicus	liver	In Vivo	limma combined	limma combined	0.0178571	1.18693	0.212017	0.731591
DrugMatrix_Affy	limma	Propylthiouracil	Rattus norvegicus	liver	In Vivo	limma combined	limma combined	0.0197299	1.09319	0.212122	0.76785
GSE11940, GSE81878, TG-GATEs_in_vitro	Characteristic direction	Doxorubicin	Homo sapiens	liver	PharmOmics meta	PharmOmics meta	PharmOmics meta	0.00543478	1.91422	0.212468	0.050688
DrugMatrix_Codelink	limma	Beta-estradiol	Rattus norvegicus	liver	In Vivo	.3 mg/kg	3d	0.0163371	1.24213	0.212803	0.70721
DrugMatrix_Codelink	limma	Labetalol	Rattus norvegicus	cardiovascular system	In Vivo	60 mg/kg	3d	0.00808081	1.72	0.212883	0.575555
TG-GATEs	limma	Omeprazole	Rattus norvegicus	liver	In Vivo Single	100 mg/kg	6hr	0.00808081	1.72	0.212883	0.575555
L1000_CPC014_MCF7_6H	Characteristic direction	BRD-K69516039	Homo sapiens	MCF7	In Vitro	10 uM	6hr	0.00632911	1.70955	0.213076	0.0546998
L1000_HDAC002_MCF7_6H	Characteristic direction	BRD-K64024097	Homo sapiens	MCF7	In Vitro	0.078125 uM	6hr	0.00632911	1.70955	0.213076	0.0546998
L1000_LJP002_SKBR3_24H	Characteristic direction	TPCA-1	Homo sapiens	SKBR3	In Vitro	10 uM	24hr	0.00632911	1.70955	0.213076	0.0546998
L1000_MUC.CP003_MCF7_24H	Characteristic direction	AM-580	Homo sapiens	MCF7	In Vitro	10 uM	24hr	0.00632911	1.70955	0.213076	0.0546998
TG-GATEs	limma	Ketoconazole	Rattus norvegicus	kidney	In Vivo Single	limma combined	limma combined	0.0192861	1.12385	0.213918	0.759257
DrugMatrix_Affy	limma	Leflunomide	Rattus norvegicus	kidney	In Vivo	60 mg/kg	5d	0.0189964	1.1379	0.214135	0.751851
TG-GATEs	limma	Tannic acid	Homo sapiens	liver	In Vitro	5 uM	8hr	0.0041841	2.34745	0.214611	0.0379596
DrugMatrix_Codelink	limma	Mitomycin c	Rattus norvegicus	liver	In Vivo	1.7 mg/kg	3d	0.00477327	2.37661	0.214664	0.518583
DrugMatrix_Codelink	limma	Cimetidine	Rattus norvegicus	cardiovascular system	In Vivo	2000 mg/kg	3d	0.00477327	2.37661	0.214664	0.518583
DrugMatrix_Codelink	limma	Benzyl acetate	Rattus norvegicus	kidney	In Vivo	1868 mg/kg	5d	0.00477327	2.37661	0.214664	0.518583
TG-GATEs	limma	Promethazine	Rattus norvegicus	liver	In Vivo Repeat	200 mg/kg	8d	0.00477327	2.37661	0.214664	0.518583
TG-GATEs	limma	Thioacetamide	Rattus norvegicus	liver	In Vitro	400 uM	24hr	0.00477327	2.37661	0.214664	0.518583
TG-GATEs	limma	2-nitrofluorene	Homo sapiens	liver	In Vitro	20 uM	24hr	0.00241546	4.29937	0.214664	0.0285986
TG-GATEs	limma	Fluoxetine	Homo sapiens	liver	In Vitro	8 uM	24hr	0.00241546	4.29937	0.214664	0.0285986
TG-GATEs	limma	Gefitinib	Rattus norvegicus	liver	In Vivo Single	2000 mg/kg	24hr	0.0182197	1.16988	0.21476	0.737111
DrugMatrix_Codelink	limma	N,n-dimethylformamide	Rattus norvegicus	kidney	In Vivo	1400 mg/kg	5d	0.00657895	1.91765	0.214833	0.551069
DrugMatrix_Codelink	limma	Fludrocortisone acetate	Rattus norvegicus	cardiovascular system	In Vivo	125 mg/kg	3d	0.00657895	1.91765	0.214833	0.551069
TG-GATEs	limma	Wy-14643	Rattus norvegicus	liver	In Vivo Single	100 mg/kg	3hr	0.00657895	1.91765	0.214833	0.551069
DrugMatrix_Affy	limma	N,n-dimethylformamide	Rattus norvegicus	liver	In Vitro	limma combined	limma combined	0.0183441	1.16486	0.214873	0.739626
L1000_CPC002_HA1E_24H	Characteristic direction	Arvanil	Homo sapiens	HA1E	In Vitro	10 uM	24hr	0.00542496	1.90243	0.214961	0.0506396
L1000_CPC008_VCAP_6H	Characteristic direction	BRD-A75558199	Homo sapiens	VCAP	In Vitro	10 uM	6hr	0.00542496	1.90243	0.214961	0.0506396
DrugMatrix_Affy	limma	Rapamycin	Rattus norvegicus	cardiovascular system	In Vivo	limma combined	limma combined	0.0137845	1.33779	0.215008	0.662009
TG-GATEs	limma	Benziodarone	Homo sapiens	liver	In Vitro	40 uM	24hr	0.00631912	1.70247	0.215082	0.0545226
L1000_CPC007_VCAP_6H	Characteristic direction	BRD-A54194844	Homo sapiens	VCAP	In Vitro	10 uM	6hr	0.00631912	1.70247	0.215082	0.0545226
L1000_CPC014_HCC515_6H	Characteristic direction	BRD-K07061353	Homo sapiens	HCC515	In Vitro	10 uM	6hr	0.00631912	1.70247	0.215082	0.0545226
L1000_CPD002_MCF7_24H	Characteristic direction	Felodipine	Homo sapiens	MCF7	In Vitro	10 uM	24hr	0.00631912	1.70247	0.215082	0.0545226
L1000_HOG003_A549_24H	Characteristic direction	PRL-3-inhibitor-I	Homo sapiens	A549	In Vitro	10 uM	24hr	0.00631912	1.70247	0.215082	0.0545226
TG-GATEs	limma	Chlormadinone	Rattus norvegicus	liver	In Vivo Repeat	1000 mg/kg	29d	0.0120301	1.41908	0.215203	0.635602
TG-GATEs	limma	Phenylbutazone	Rattus norvegicus	liver	In Vivo Single	200 mg/kg	24hr	0.0126939	1.38606	0.215274	0.646849
GSE4206, GSE2739, DrugMatrix_CANDESARTAN_heart, DrugMatrix_VALSARTAN_heart, DrugMatrix_LOSARTAN_heart	Characteristic direction	Angiotensin II receptor antagonist	Rattus norvegicus	cardiovascular system	PharmOmics meta	PharmOmics meta	PharmOmics meta	0.016309	1.23885	0.21584	0.706721
DrugMatrix_Affy	limma	Isotretinoin	Rattus norvegicus	liver	In Vivo	13 mg/kg	3d	0.0103627	1.51387	0.216207	0.608984
DrugMatrix_CYTARABINE_kidney, DrugMatrix_VALACYCLOVIR_kidney, DrugMatrix_PENCICLOVIR_kidney	Characteristic direction	DNA polymerase inhibitor	Rattus norvegicus	kidney	PharmOmics meta	PharmOmics meta	PharmOmics meta	0.0146232	1.30138	0.216241	0.677868
DrugMatrix_Codelink	limma	Famciclovir	Rattus norvegicus	spleen	In Vivo	1200 mg/kg	3d	0.00931099	1.58989	0.216595	0.592113
TG-GATEs	limma	Cephalothin	Rattus norvegicus	liver	In Vivo Single	2000 mg/kg	6hr	0.00931099	1.58989	0.216595	0.592113
DrugMatrix_Affy	limma	Tenidap	Rattus norvegicus	kidney	In Vivo	limma combined	limma combined	0.0149733	1.28653	0.217012	0.682898
GSE69795, GSE59476, GSE26644, E-GEOD-32569	Characteristic direction	Angiogenesis inhibitor	Homo sapiens	respiratory system	PharmOmics meta	PharmOmics meta	PharmOmics meta	0.00630915	1.69545	0.217093	0.0544098
L1000_CPC006_VCAP_6H	Characteristic direction	CAY-10594	Homo sapiens	VCAP	In Vitro	20 uM	6hr	0.00630915	1.69545	0.217093	0.0544098
TG-GATEs	limma	Phorone	Rattus norvegicus	liver	In Vivo Single	120 mg/kg	9hr	0.0174984	1.19247	0.218624	0.726422
DrugMatrix_PHENACETIN_kidney, TG-GATEs_in_vivo_single, TG-GATEs_in_vivo_repeat	Characteristic direction	Phenacetin	Rattus norvegicus	kidney	PharmOmics meta	PharmOmics meta	PharmOmics meta	0.0149573	1.28416	0.218832	0.682549
L1000_CPC008_HEPG2_6H	Characteristic direction	BRD-K00910650	Homo sapiens	HEPG2	In Vitro	10 uM	6hr	0.00629921	1.68849	0.219109	0.0543615
DrugMatrix_Affy	limma	Amlodipine	Rattus norvegicus	liver	In Vivo	19 mg/kg	3d	0.0103448	1.50637	0.219272	0.608914
DrugMatrix_Codelink	limma	Ipriflavone	Rattus norvegicus	liver	In Vivo	1500 mg/kg	5d	0.00656455	1.89389	0.219868	0.550824
DrugMatrix_Codelink	limma	Spironolactone	Rattus norvegicus	cardiovascular system	In Vivo	300 mg/kg	5d	0.00656455	1.89389	0.219868	0.550824
DrugMatrix_Codelink	limma	Capsaicin	Rattus norvegicus	liver	In Vivo	limma combined	limma combined	0.00656455	1.89389	0.219868	0.550824
DrugMatrix_Affy	limma	Troglitazone	Rattus norvegicus	liver	In Vivo	1200 mg/kg	5d	0.00656455	1.89389	0.219868	0.550824
L1000_LJP002_SKBR3_6H	Characteristic direction	PHA-665752	Homo sapiens	SKBR3	In Vitro	10 uM	6hr	0.00540541	1.87929	0.219967	0.0505913
DrugMatrix_Codelink	limma	Nisoldipine	Rattus norvegicus	liver	In Vivo	15 mg/kg	3d	0.00929368	1.58	0.220062	0.591589
TG-GATEs	limma	Bromobenzene	Rattus norvegicus	liver	In Vivo Repeat	300 mg/kg	8d	0.0152594	1.26966	0.220859	0.687648
DrugMatrix_Codelink	limma	Tacrine	Rattus norvegicus	cardiovascular system	In Vivo	limma combined	limma combined	0.0141844	1.31059	0.220901	0.668192
DrugMatrix_Affy	limma	Carbimazole	Rattus norvegicus	liver	In Vivo	400 mg/kg	3d	0.0141844	1.31059	0.220901	0.668192
DrugMatrix_Codelink	limma	Ibuprofen	Rattus norvegicus	kidney	In Vivo	263 mg/kg	24hr	0.00476191	2.32251	0.221761	0.518234
DrugMatrix_Codelink	limma	Quetiapine	Rattus norvegicus	liver	In Vivo	500 mg/kg	24hr	0.00476191	2.32251	0.221761	0.518234
DrugMatrix_Affy	limma	Fluoxetine	Rattus norvegicus	kidney	In Vivo	52 mg/kg	24hr	0.00476191	2.32251	0.221761	0.518234
TG-GATEs	limma	Aspirin	Rattus norvegicus	liver	In Vivo Repeat	450 mg/kg	8d	0.00476191	2.32251	0.221761	0.518234
TG-GATEs	limma	Fluoxetine	Homo sapiens	liver	In Vitro	8 uM	8hr	0.00240964	4.12729	0.222221	0.0285341
TG-GATEs	limma	Hepatocyte growth factor, human	Homo sapiens	liver	In Vitro	10 ng/mL	2hr	0.00240964	4.12729	0.222221	0.0285341
DrugMatrix_Affy	limma	Fluoxetine	Rattus norvegicus	cardiovascular system	In Vivo	limma combined	limma combined	0.010327	1.49894	0.222351	0.608844
DrugMatrix_Affy	limma	Rifabutin	Rattus norvegicus	liver	In Vivo	1500 mg/kg	5d	0.0180851	1.16673	0.222471	0.73484
DrugMatrix_Affy	limma	Rifabutin	Rattus norvegicus	liver	In Vivo	limma combined	limma combined	0.0180851	1.16673	0.222471	0.73484
L1000_ASG001_PC3_6H	Characteristic direction	Mitoxantrone	Homo sapiens	PC3	In Vitro	2 uM	6hr	0.00539568	1.86793	0.222479	0.0505269
L1000_CPC004_PC3_6H	Characteristic direction	Candesartan	Homo sapiens	PC3	In Vitro	10 uM	6hr	0.00539568	1.86793	0.222479	0.0505269
L1000_CPC006_NCIH508_6H	Characteristic direction	Cyanoquinoline-11	Homo sapiens	NCIH508	In Vitro	40 uM	6hr	0.00539568	1.86793	0.222479	0.0505269
L1000_CPC003_PC3_6H	Characteristic direction	NSC-3852	Homo sapiens	PC3	In Vitro	10 uM	6hr	0.00627943	1.67473	0.223157	0.0543132
L1000_CPC012_ASC_24H	Characteristic direction	BRD-K97951054	Homo sapiens	ASC	In Vitro	10 uM	24hr	0.00627943	1.67473	0.223157	0.0543132
DrugMatrix_Codelink	limma	Dexamethasone	Rattus norvegicus	liver	In Vivo	150 mg/kg	24hr	0.01321	1.3463	0.223314	0.65401
DrugMatrix_Codelink	limma	Pravastatin	Rattus norvegicus	muscular system	In Vivo	1200 mg/kg	5d	0.01321	1.3463	0.223314	0.65401
DrugMatrix_Codelink	limma	Leflunomide	Rattus norvegicus	spleen	In Vivo	30 mg/kg	24hr	0.00257732	4.25333	0.223367	0.471077
DrugMatrix_Codelink	limma	Doxorubicin	Rattus norvegicus	liver	In Vivo	.65 mg/kg	3d	0.00257732	4.25333	0.223367	0.471077
DrugMatrix_Codelink	limma	Amantadine	Rattus norvegicus	liver	In Vivo	limma combined	limma combined	0.00257732	4.25333	0.223367	0.471077
DrugMatrix_Codelink	limma	Doxycycline	Rattus norvegicus	liver	In Vivo	1000 mg/kg	3d	0.00257732	4.25333	0.223367	0.471077
DrugMatrix_Codelink	limma	Daunorubicin	Rattus norvegicus	cardiovascular system	In Vivo	3.25 mg/kg	3d	0.00257732	4.25333	0.223367	0.471077
DrugMatrix_Codelink	limma	Gabapentin	Rattus norvegicus	cardiovascular system	In Vivo	100 mg/kg	3d	0.00257732	4.25333	0.223367	0.471077
DrugMatrix_Codelink	limma	Mosapride	Rattus norvegicus	intestine	In Vivo	30 mg/kg	3d	0.00257732	4.25333	0.223367	0.471077
DrugMatrix_Codelink	limma	Zaleplon	Rattus norvegicus	liver	In Vivo	100 mg/kg	24hr	0.00257732	4.25333	0.223367	0.471077
DrugMatrix_Codelink	limma	Prednisolone	Rattus norvegicus	kidney	In Vivo	184 mg/kg	24hr	0.00257732	4.25333	0.223367	0.471077
DrugMatrix_Codelink	limma	Prednisolone	Rattus norvegicus	kidney	In Vivo	184 mg/kg	3d	0.00257732	4.25333	0.223367	0.471077
DrugMatrix_Codelink	limma	Mevastatin	Rattus norvegicus	liver	In Vivo	1200 mg/kg	5d	0.00257732	4.25333	0.223367	0.471077
DrugMatrix_Codelink	limma	Ouabain	Rattus norvegicus	cardiovascular system	In Vivo	144 mg/kg	5d	0.00257732	4.25333	0.223367	0.471077
DrugMatrix_Affy	limma	Ethambutol	Rattus norvegicus	kidney	In Vivo	998 mg/kg	3d	0.00257732	4.25333	0.223367	0.471077
DrugMatrix_Affy	limma	Ethambutol	Rattus norvegicus	kidney	In Vivo	limma combined	limma combined	0.00257732	4.25333	0.223367	0.471077
DrugMatrix_Affy	limma	Bisphenol a	Rattus norvegicus	kidney	In Vivo	100 mg/kg	6hr	0.00257732	4.25333	0.223367	0.471077
DrugMatrix_Affy	limma	Methotrexate	Rattus norvegicus	kidney	In Vivo	27 mg/kg	24hr	0.00257732	4.25333	0.223367	0.471077
TG-GATEs	limma	Bucetin	Rattus norvegicus	kidney	In Vivo Single	2000 mg/kg	3hr	0.00257732	4.25333	0.223367	0.471077
TG-GATEs	limma	Carbon tetrachloride	Rattus norvegicus	liver	In Vivo Repeat	100 mg/kg	4d	0.00257732	4.25333	0.223367	0.471077
TG-GATEs	limma	Chloramphenicol	Rattus norvegicus	liver	In Vivo Repeat	300 mg/kg	29d	0.00257732	4.25333	0.223367	0.471077
TG-GATEs	limma	Chlormezanone	Rattus norvegicus	liver	In Vitro	250 uM	24hr	0.00257732	4.25333	0.223367	0.471077
TG-GATEs	limma	Ethionamide	Rattus norvegicus	liver	In Vivo Single	100 mg/kg	24hr	0.00257732	4.25333	0.223367	0.471077
TG-GATEs	limma	Furosemide	Rattus norvegicus	liver	In Vivo Repeat	30 mg/kg	4d	0.00257732	4.25333	0.223367	0.471077
TG-GATEs	limma	Hydroxyzine	Rattus norvegicus	liver	In Vitro	30 uM	8hr	0.00257732	4.25333	0.223367	0.471077
TG-GATEs	limma	Indomethacin	Rattus norvegicus	kidney	In Vivo Repeat	5 mg/kg	15d	0.00257732	4.25333	0.223367	0.471077
TG-GATEs	limma	Omeprazole	Rattus norvegicus	liver	In Vivo Single	1000 mg/kg	3hr	0.00257732	4.25333	0.223367	0.471077
TG-GATEs	limma	Phenytoin	Rattus norvegicus	liver	In Vivo Repeat	600 mg/kg	8d	0.00257732	4.25333	0.223367	0.471077
DrugMatrix_Affy	limma	Danazol	Rattus norvegicus	liver	In Vivo	2000 mg/kg	3d	0.0137157	1.32494	0.223412	0.660787
DrugMatrix_Affy	limma	Danazol	Rattus norvegicus	liver	In Vivo	limma combined	limma combined	0.0137157	1.32494	0.223412	0.660787
TG-GATEs	limma	Ethinylestradiol	Rattus norvegicus	liver	In Vivo Repeat	1 mg/kg	8d	0.0162393	1.23071	0.22352	0.705533
DrugMatrix_Codelink	limma	4,4'-diethylaminoethoxyhexestrol	Rattus norvegicus	liver	In Vitro	20 uM	16hr	0.0177515	1.17724	0.223987	0.72981
DrugMatrix_Codelink	limma	Fluconazole	Rattus norvegicus	liver	In Vivo	394 mg/kg	5d	0.0149095	1.27712	0.224328	0.682199
GSE48977	Characteristic direction	Pioglitazone	Mus musculus	cardiovascular system	PharmOmics meta	PharmOmics meta	PharmOmics meta	0.00817439	1.48901	0.22471	0.285271
GSE77236	Characteristic direction	Ezetimibe	Mus musculus	gastrointestinal system	PharmOmics meta	PharmOmics meta	PharmOmics meta	0.00817439	1.48901	0.22471	0.285271
GSE62644	Characteristic direction	Enzalutamide	Mus musculus	urogenital system	PharmOmics meta	PharmOmics meta	PharmOmics meta	0.00817439	1.48901	0.22471	0.285271
GSE77236	Characteristic direction	Antihyperlipidemic	Mus musculus	gastrointestinal system	PharmOmics meta	PharmOmics meta	PharmOmics meta	0.00817439	1.48901	0.22471	0.285271
GSE77236	Characteristic direction	Cholesterol absorption inhibitor	Mus musculus	gastrointestinal system	PharmOmics meta	PharmOmics meta	PharmOmics meta	0.00817439	1.48901	0.22471	0.285271
DrugMatrix_Codelink	limma	Catechol	Rattus norvegicus	bone marrow	In Vivo	limma combined	limma combined	0.00655022	1.87072	0.224927	0.550615
DrugMatrix_Codelink	limma	Mevastatin	Rattus norvegicus	muscular system	In Vivo	limma combined	limma combined	0.00655022	1.87072	0.224927	0.550615
L1000_CPC005_PC3_24H	Characteristic direction	MK-212	Homo sapiens	PC3	In Vitro	10 uM	24hr	0.00626959	1.66794	0.225189	0.0542648
DrugMatrix_Affy	limma	Sildenafil	Rattus norvegicus	liver	In Vitro	limma combined	limma combined	0.0194805	1.10266	0.225909	0.76282
TG-GATEs	limma	Bromoethylamine	Rattus norvegicus	liver	In Vivo Single	60 mg/kg	6hr	0.015213	1.26321	0.226163	0.68681
DrugMatrix_Affy	limma	Epirubicin	Rattus norvegicus	kidney	In Vivo	2.7 mg/kg	5d	0.0189831	1.12726	0.226391	0.751502
DrugMatrix_Codelink	limma	Bupropion	Rattus norvegicus	liver	In Vivo	895 mg/kg	24hr	0.0162116	1.22748	0.226626	0.705044
DrugMatrix_Codelink	limma	Trovafloxacin	Rattus norvegicus	liver	In Vivo	600 mg/kg	3d	0.012605	1.3652	0.227179	0.642867
GSE37824	Characteristic direction	Losartan	Homo sapiens	nervous system	PharmOmics meta	PharmOmics meta	PharmOmics meta	0.00537634	1.84563	0.22752	0.0503657
GSE37824	Characteristic direction	Antihypertensive	Homo sapiens	nervous system	PharmOmics meta	PharmOmics meta	PharmOmics meta	0.00537634	1.84563	0.22752	0.0503657
GSE37824	Characteristic direction	Angiotensin II receptor antagonist	Homo sapiens	nervous system	PharmOmics meta	PharmOmics meta	PharmOmics meta	0.00537634	1.84563	0.22752	0.0503657
L1000_CPC013_MCF7_6H	Characteristic direction	BRD-K66359319	Homo sapiens	MCF7	In Vitro	10 uM	6hr	0.00537634	1.84563	0.22752	0.0503657
L1000_CPC014_HEPG2_6H	Characteristic direction	Lopinavir	Homo sapiens	HEPG2	In Vitro	10 uM	6hr	0.00537634	1.84563	0.22752	0.0503657
L1000_CPC014_MCF7_6H	Characteristic direction	Pirarubicin	Homo sapiens	MCF7	In Vitro	10 uM	6hr	0.00537634	1.84563	0.22752	0.0503657
L1000_CPC014_VCAP_24H	Characteristic direction	Nelfinavir	Homo sapiens	VCAP	In Vitro	10 uM	24hr	0.00537634	1.84563	0.22752	0.0503657
GSE85811, DrugMatrix_SPIRONOLACTONE_heart, DrugMatrix_AMILORIDE_heart	Characteristic direction	Diuretic	Rattus norvegicus	cardiovascular system	PharmOmics meta	PharmOmics meta	PharmOmics meta	0.0131752	1.33913	0.227815	0.653486
TG-GATEs	limma	Propylthiouracil	Rattus norvegicus	liver	In Vivo Repeat	10 mg/kg	29d	0.0182356	1.15561	0.227873	0.73746
TG-GATEs	limma	Benzbromarone	Rattus norvegicus	liver	In Vivo Repeat	limma combined	limma combined	0.0175219	1.18075	0.228116	0.726701
DrugMatrix_Codelink	limma	Clindamycin	Rattus norvegicus	kidney	In Vivo	limma combined	limma combined	0.0161978	1.22588	0.228186	0.704799
DrugMatrix_Codelink	limma	Megestrol acetate	Rattus norvegicus	liver	In Vivo	132 mg/kg	5d	0.00475059	2.2708	0.228877	0.517989
TG-GATEs	limma	Clomipramine	Rattus norvegicus	liver	In Vitro	40 uM	2hr	0.00475059	2.2708	0.228877	0.517989
DrugMatrix_Affy	limma	Tamoxifen	Rattus norvegicus	liver	In Vitro	37.5 uM	24hr	0.0194897	1.09977	0.228888	0.763169
DrugMatrix_IMATINIB_hepatocyte, DrugMatrix_IMATINIB_liver, GSE43053, TG-GATEs_imatinib%2c_methanesulfonate_salt_in_vivo_single	Characteristic direction	Tyrosine kinase inhibitor	Rattus norvegicus	liver	PharmOmics meta	PharmOmics meta	PharmOmics meta	0.0141176	1.29926	0.228968	0.667249
DrugMatrix_Codelink	limma	Letrozole	Rattus norvegicus	liver	In Vivo	250 mg/kg	6hr	0.00801603	1.66372	0.229167	0.574892
L1000_CPC006_HCC15_6H	Characteristic direction	Dorsomorphin	Homo sapiens	HCC15	In Vitro	10 uM	6hr	0.00625	1.65451	0.229266	0.0542165
DrugMatrix_Codelink	limma	Altretamine	Rattus norvegicus	spleen	In Vivo	limma combined	limma combined	0.0154739	1.24936	0.229274	0.690618
TG-GATEs	limma	Phorone	Rattus norvegicus	liver	In Vivo Single	120 mg/kg	6hr	0.0159716	1.23213	0.229293	0.701202
DrugMatrix_Codelink	limma	Azathioprine	Rattus norvegicus	bone marrow	In Vivo	54 mg/kg	3d	0.00653595	1.84811	0.230009	0.55037
DrugMatrix_Codelink	limma	Olanzapine	Rattus norvegicus	liver	In Vivo	23 mg/kg	24hr	0.00653595	1.84811	0.230009	0.55037
DrugMatrix_Codelink	limma	Metoprolol	Rattus norvegicus	cardiovascular system	In Vivo	1200 mg/kg	5d	0.00653595	1.84811	0.230009	0.55037
DrugMatrix_Codelink	limma	Griseofulvin	Rattus norvegicus	liver	In Vitro	limma combined	limma combined	0.0165615	1.21114	0.230037	0.710423
L1000_CPC001_PC3_24H	Characteristic direction	Brefeldin-a	Homo sapiens	PC3	In Vitro	10 uM	24hr	0.00536673	1.83467	0.230048	0.0502046
L1000_CPC005_VCAP_6H	Characteristic direction	Periplocymarin	Homo sapiens	VCAP	In Vitro	10 uM	6hr	0.00536673	1.83467	0.230048	0.0502046
L1000_CPC006_HCC515_6H	Characteristic direction	Bisindolylmaleimide	Homo sapiens	HCC515	In Vitro	12.12 uM	6hr	0.00536673	1.83467	0.230048	0.0502046
TG-GATEs	limma	Promethazine	Rattus norvegicus	liver	In Vivo Repeat	limma combined	limma combined	0.0131579	1.33557	0.230078	0.653416
GSE50799	Characteristic direction	Folic acid	Rattus norvegicus	liver	PharmOmics meta	PharmOmics meta	PharmOmics meta	0.0111643	1.42868	0.230492	0.623865
GSE50799	Characteristic direction	Anti-anemic	Rattus norvegicus	liver	PharmOmics meta	PharmOmics meta	PharmOmics meta	0.0111643	1.42868	0.230492	0.623865
GSE50799	Characteristic direction	Hematopoietic	Rattus norvegicus	liver	PharmOmics meta	PharmOmics meta	PharmOmics meta	0.0111643	1.42868	0.230492	0.623865
DrugMatrix_Codelink	limma	Doxofylline	Rattus norvegicus	cardiovascular system	In Vivo	483 mg/kg	3d	0.00924214	1.55102	0.230566	0.591239
GSE74624, GSE84876	Characteristic direction	Anti-inflammatory	Mus musculus	skeletal system	PharmOmics meta	PharmOmics meta	PharmOmics meta	0.0098912	1.33193	0.230675	0.396124
GSE74624, GSE84876	Characteristic direction	Glucocorticoid receptor agonist	Mus musculus	skeletal system	PharmOmics meta	PharmOmics meta	PharmOmics meta	0.0098912	1.33193	0.230675	0.396124
TG-GATEs_in_vitro, TG-GATEs_in_vivo_single, TG-GATEs_in_vivo_repeat	Characteristic direction	Disopyramide	Rattus norvegicus	liver	PharmOmics meta	PharmOmics meta	PharmOmics meta	0.0141011	1.29645	0.231004	0.66676
DrugMatrix_Affy	limma	Sulindac	Rattus norvegicus	liver	In Vitro	750 uM	24hr	0.01902	1.12166	0.231006	0.75241
L1000_CPC004_VCAP_24H	Characteristic direction	Ranitidine	Homo sapiens	VCAP	In Vitro	10 uM	24hr	0.00624025	1.64788	0.231311	0.0541359
L1000_CPC006_HA1E_24H	Characteristic direction	Niguldipine	Homo sapiens	HA1E	In Vitro	10 uM	24hr	0.00624025	1.64788	0.231311	0.0541359
L1000_DEB001_PC3_6H	Characteristic direction	Geldanamycin	Homo sapiens	PC3	In Vitro	10 uM	6hr	0.00624025	1.64788	0.231311	0.0541359
E-GEOD-44317, TG-GATEs_in_vitro, TG-GATEs_in_vivo_single, TG-GATEs_in_vivo_repeat	Characteristic direction	Flutamide	Rattus norvegicus	liver	PharmOmics meta	PharmOmics meta	PharmOmics meta	0.0144928	1.28085	0.231608	0.676086
DrugMatrix_Affy	limma	Allyl alcohol	Rattus norvegicus	liver	In Vivo	32 mg/kg	3d	0.010274	1.47709	0.231673	0.607866
DrugMatrix_Codelink	limma	Carvedilol	Rattus norvegicus	liver	In Vivo	2000 mg/kg	3d	0.0136476	1.31234	0.231946	0.659913
DrugMatrix_Codelink	limma	Fluorouracil	Rattus norvegicus	spleen	In Vivo	29 mg/kg	5d	0.0125698	1.35703	0.23201	0.642308
DrugMatrix_CARVEDILOL_hepatocyte, DrugMatrix_CARVEDILOL_liver, DrugMatrix_LABETALOL_hepatocyte, TG-GATEs_labetalol_in_vitro, TG-GATEs_labetalol_in_vivo_single, TG-GATEs_labetalol_in_vivo_repeat	Characteristic direction	alpha1/beta-Adrenergic receptor antagonist	Rattus norvegicus	liver	PharmOmics meta	PharmOmics meta	PharmOmics meta	0.0168622	1.19805	0.232504	0.714266
DrugMatrix_Affy	limma	Cadmium chloride	Rattus norvegicus	kidney	In Vivo	limma combined	limma combined	0.018136	1.15463	0.232509	0.735713
L1000_CPC005_VCAP_24H	Characteristic direction	HTMT	Homo sapiens	VCAP	In Vitro	10 uM	24hr	0.00535714	1.82385	0.232582	0.0501241
L1000_CPC006_A549_24H	Characteristic direction	GANT-58	Homo sapiens	A549	In Vitro	10 uM	24hr	0.00535714	1.82385	0.232582	0.0501241
DrugMatrix_Codelink	limma	Methyl salicylate	Rattus norvegicus	liver	In Vivo	444 mg/kg	3d	0.0119048	1.38501	0.23322	0.634519
L1000_CPC006_JHUEM2_6H	Characteristic direction	PIK-75	Homo sapiens	JHUEM2	In Vitro	0.09 uM	6hr	0.00623053	1.6413	0.233361	0.0540392
L1000_CPC006_PC3_24H	Characteristic direction	Erastin	Homo sapiens	PC3	In Vitro	4.8 uM	24hr	0.00623053	1.6413	0.233361	0.0540392
L1000_CPC009_VCAP_6H	Characteristic direction	BRD-K79222491	Homo sapiens	VCAP	In Vitro	10 uM	6hr	0.00623053	1.6413	0.233361	0.0540392
TG-GATEs	limma	Chlorpromazine	Rattus norvegicus	liver	In Vivo Single	150 mg/kg	9hr	0.0156971	1.2356	0.233591	0.694006
TG-GATEs	limma	Amiodarone	Rattus norvegicus	liver	In Vivo Single	2000 mg/kg	24hr	0.00922509	1.54159	0.2341	0.590715
TG-GATEs	limma	Mexiletine	Rattus norvegicus	liver	In Vivo Single	400 mg/kg	9hr	0.00922509	1.54159	0.2341	0.590715
DrugMatrix_Codelink	limma	Dibromochloromethane	Rattus norvegicus	kidney	In Vivo	limma combined	limma combined	0.0165224	1.20688	0.234511	0.709864
GSE27421, GSE27422, GSE78797	Characteristic direction	Immunosuppressant	Mus musculus	hematopoietic system	PharmOmics meta	PharmOmics meta	PharmOmics meta	0.00811908	1.46588	0.234793	0.277519
DrugMatrix_Codelink	limma	Hydralazine	Rattus norvegicus	liver	In Vivo	280 mg/kg	5d	0.0102564	1.46995	0.234807	0.607482
TG-GATEs	limma	Thioacetamide	Rattus norvegicus	liver	In Vivo Repeat	15 mg/kg	8d	0.0176574	1.16864	0.235031	0.728657
L1000_CPC004_HT29_6H	Characteristic direction	Doxorubicin	Homo sapiens	HT29	In Vitro	10 uM	6hr	0.00534759	1.81296	0.235121	0.0500274
L1000_CPC004_HT29_6H	Characteristic direction	Forskolin	Homo sapiens	HT29	In Vitro	10 uM	6hr	0.00534759	1.81296	0.235121	0.0500274
L1000_CPC014_ASC_24H	Characteristic direction	K784-3188	Homo sapiens	ASC	In Vitro	10 uM	24hr	0.00534759	1.81296	0.235121	0.0500274
L1000_LJP001_MCF7_24H	Characteristic direction	CGP-60474	Homo sapiens	MCF7	In Vitro	10 uM	24hr	0.00534759	1.81296	0.235121	0.0500274
L1000_NMH002_NEU_6H	Characteristic direction	SB-216763	Homo sapiens	NEU	In Vitro	10 uM	6hr	0.00622084	1.63477	0.235415	0.0537492
DrugMatrix_DICLOFENAC_kidney, DrugMatrix_IBUPROFEN_kidney, DrugMatrix_INDOMETHACIN_kidney, DrugMatrix_ASPIRIN_kidney, DrugMatrix_NAPROXEN_kidney, DrugMatrix_SULINDAC_kidney, DrugMatrix_MEFENAMIC ACID_kidney, DrugMatrix_FLURBIPROFEN_kidney, DrugMatrix_OXAPROZIN_kidney, DrugMatrix_DEXIBUPROFEN_kidney, DrugMatrix_FENOPROFEN_kidney, DrugMatrix_PHENYLBUTAZONE_kidney, DrugMatrix_BROMFENAC_kidney, TG-GATEs_indomethacin_in_vivo_single, TG-GATEs_indomethacin_in_vivo_repeat, TG-GATEs_phenylbutazone_in_vivo_single, TG-GATEs_phenylbutazone_in_vivo_repeat	Characteristic direction	COX inhibitor	Rattus norvegicus	kidney	PharmOmics meta	PharmOmics meta	PharmOmics meta	0.0189432	1.12119	0.235477	0.750803
DrugMatrix_Codelink	limma	Azathioprine	Rattus norvegicus	liver	In Vivo	160 mg/kg	3d	0.0144605	1.27582	0.235518	0.675702
DrugMatrix_Affy	limma	Propylthiouracil	Rattus norvegicus	liver	In Vivo	625 mg/kg	24hr	0.0195707	1.08938	0.235763	0.764915
DrugMatrix_Affy	limma	Testosterone	Rattus norvegicus	liver	In Vivo	limma combined	limma combined	0.0159151	1.22533	0.235787	0.700468
TG-GATEs	limma	Sulindac	Homo sapiens	liver	In Vitro	600 uM	8hr	0.00413223	2.19749	0.235828	0.0379274
TG-GATEs	limma	Valproic	Rattus norvegicus	liver	In Vivo Repeat	limma combined	limma combined	0.0118871	1.38028	0.235836	0.634414
DrugMatrix_Codelink	limma	Carbon tetrachloride	Rattus norvegicus	liver	In Vivo	400 mg/kg	24hr	0.00473934	2.22144	0.236008	0.517605
DrugMatrix_Codelink	limma	3-acetamidophenol	Rattus norvegicus	liver	In Vivo	700 mg/kg	3d	0.00473934	2.22144	0.236008	0.517605
DrugMatrix_Codelink	limma	Sodium orthovanadate	Rattus norvegicus	kidney	In Vivo	83 mg/kg	5d	0.00473934	2.22144	0.236008	0.517605
DrugMatrix_Codelink	limma	Tolazamide	Rattus norvegicus	liver	In Vivo	1500 mg/kg	5d	0.00473934	2.22144	0.236008	0.517605
DrugMatrix_Affy	limma	Atorvastatin	Rattus norvegicus	kidney	In Vivo	2.5 mg/kg	6hr	0.00473934	2.22144	0.236008	0.517605
DrugMatrix_Affy	limma	Oxaliplatin	Rattus norvegicus	kidney	In Vivo	8 mg/kg	3d	0.00473934	2.22144	0.236008	0.517605
TG-GATEs	limma	Amiodarone	Rattus norvegicus	liver	In Vivo Single	200 mg/kg	24hr	0.00473934	2.22144	0.236008	0.517605
TG-GATEs	limma	Imipramine	Rattus norvegicus	kidney	In Vivo Repeat	100 mg/kg	15d	0.00473934	2.22144	0.236008	0.517605
TG-GATEs	limma	Nitrofurantoin	Rattus norvegicus	kidney	In Vivo Single	100 mg/kg	3hr	0.00473934	2.22144	0.236008	0.517605
GSE93726	Characteristic direction	Testosterone	Rattus norvegicus	endocrine gland	PharmOmics meta	PharmOmics meta	PharmOmics meta	0.0111288	1.41724	0.236171	0.623236
GSE93726	Characteristic direction	Replenisher	Rattus norvegicus	endocrine gland	PharmOmics meta	PharmOmics meta	PharmOmics meta	0.0111288	1.41724	0.236171	0.623236
GSE93726	Characteristic direction	Androgen receptor agonist	Rattus norvegicus	endocrine gland	PharmOmics meta	PharmOmics meta	PharmOmics meta	0.0111288	1.41724	0.236171	0.623236
DrugMatrix_Codelink	limma	Aspirin	Rattus norvegicus	liver	In Vivo	35 mg/kg	3d	0.0136139	1.30612	0.236261	0.659599
DrugMatrix_Codelink	limma	Levofloxacin	Rattus norvegicus	cardiovascular system	In Vivo	739 mg/kg	24hr	0.0136139	1.30612	0.236261	0.659599
GSE75277	Characteristic direction	Diclofenac	Mus musculus	liver	PharmOmics meta	PharmOmics meta	PharmOmics meta	0.00810811	1.46133	0.236827	0.268992
GSE59375	Characteristic direction	Testosterone	Mus musculus	nervous system	PharmOmics meta	PharmOmics meta	PharmOmics meta	0.00810811	1.46133	0.236827	0.268992
GSE54242	Characteristic direction	Ascorbic acid	Mus musculus	embryonic structure	PharmOmics meta	PharmOmics meta	PharmOmics meta	0.00810811	1.46133	0.236827	0.268992
GSE14431	Characteristic direction	Simvastatin	Mus musculus	respiratory system	PharmOmics meta	PharmOmics meta	PharmOmics meta	0.00810811	1.46133	0.236827	0.268992
GSE55096	Characteristic direction	Levodopa	Mus musculus	nervous system	PharmOmics meta	PharmOmics meta	PharmOmics meta	0.00810811	1.46133	0.236827	0.268992
GSE74010	Characteristic direction	Modafinil	Mus musculus	nervous system	PharmOmics meta	PharmOmics meta	PharmOmics meta	0.00810811	1.46133	0.236827	0.268992
GSE54242	Characteristic direction	Antiscorbutic	Mus musculus	embryonic structure	PharmOmics meta	PharmOmics meta	PharmOmics meta	0.00810811	1.46133	0.236827	0.268992
GSE14431	Characteristic direction	Antihyperlipidemic	Mus musculus	respiratory system	PharmOmics meta	PharmOmics meta	PharmOmics meta	0.00810811	1.46133	0.236827	0.268992
GSE55096	Characteristic direction	Antiparkinsonian	Mus musculus	nervous system	PharmOmics meta	PharmOmics meta	PharmOmics meta	0.00810811	1.46133	0.236827	0.268992
GSE14431	Characteristic direction	HMG-CoA reductase inhibitor	Mus musculus	respiratory system	PharmOmics meta	PharmOmics meta	PharmOmics meta	0.00810811	1.46133	0.236827	0.268992
TG-GATEs	limma	Methylene dianiline	Homo sapiens	liver	In Vitro	limma combined	limma combined	0.00239808	3.82147	0.237117	0.0284697
TG-GATEs	limma	Quinidine	Homo sapiens	liver	In Vitro	50 uM	8hr	0.00239808	3.82147	0.237117	0.0284697
L1000_CPC007_MCF7_24H	Characteristic direction	JAS07-001	Homo sapiens	MCF7	In Vitro	10 uM	24hr	0.00621118	1.62829	0.237474	0.0536687
L1000_DOS053_PC3_24H	Characteristic direction	Trichostatin-a	Homo sapiens	PC3	In Vitro	10 uM	24hr	0.00621118	1.62829	0.237474	0.0536687
GSE4083, E-GEOD-4028	Characteristic direction	Diethylstilbestrol	Rattus norvegicus	nervous system	PharmOmics meta	PharmOmics meta	PharmOmics meta	0.0164965	1.20406	0.237514	0.70941
GSE4083, E-GEOD-4028	Characteristic direction	Tocolytic	Rattus norvegicus	nervous system	PharmOmics meta	PharmOmics meta	PharmOmics meta	0.0164965	1.20406	0.237514	0.70941
DrugMatrix_Codelink	limma	Amitriptyline	Rattus norvegicus	liver	In Vitro	72 uM	16hr	0.0178862	1.15831	0.237566	0.73208
DrugMatrix_Affy	limma	Celecoxib	Rattus norvegicus	cardiovascular system	In Vivo	limma combined	limma combined	0.0092081	1.53228	0.237649	0.590611
GSE36847	Characteristic direction	Metformin	Homo sapiens	breast	PharmOmics meta	PharmOmics meta	PharmOmics meta	0.00533808	1.8024	0.237665	0.0498824
GSE36847	Characteristic direction	Antidiabetic	Homo sapiens	breast	PharmOmics meta	PharmOmics meta	PharmOmics meta	0.00533808	1.8024	0.237665	0.0498824
GSE36847	Characteristic direction	Hypoglycemic	Homo sapiens	breast	PharmOmics meta	PharmOmics meta	PharmOmics meta	0.00533808	1.8024	0.237665	0.0498824
GSE36847	Characteristic direction	AMP kinase activator	Homo sapiens	breast	PharmOmics meta	PharmOmics meta	PharmOmics meta	0.00533808	1.8024	0.237665	0.0498824
L1000_CPC014_PC3_24H	Characteristic direction	AS-703026	Homo sapiens	PC3	In Vitro	10 uM	24hr	0.00533808	1.8024	0.237665	0.0498824
L1000_CPC006_MCF7_24H	Characteristic direction	Cyclosporin-a	Homo sapiens	MCF7	In Vitro	10 uM	24hr	0.00685871	1.52571	0.237709	0.0651887
DrugMatrix_Codelink	limma	Ethanol	Rattus norvegicus	kidney	In Vivo	3000 mg/kg	6hr	0.0102389	1.46287	0.237955	0.607308
TG-GATEs	limma	Bromobenzene	Rattus norvegicus	liver	In Vivo Single	300 mg/kg	9hr	0.0153994	1.2396	0.237959	0.689674
DrugMatrix_Codelink	limma	Carboplatin	Rattus norvegicus	kidney	In Vivo	14 mg/kg	5d	0.00257069	3.92606	0.238328	0.469715
DrugMatrix_Codelink	limma	Atropine	Rattus norvegicus	liver	In Vivo	2.3 mg/kg	24hr	0.00257069	3.92606	0.238328	0.469715
DrugMatrix_Codelink	limma	Acetaminophen	Rattus norvegicus	liver	In Vivo	100 mg/kg	24hr	0.00257069	3.92606	0.238328	0.469715
DrugMatrix_Codelink	limma	Prednisone	Rattus norvegicus	cardiovascular system	In Vivo	68 mg/kg	5d	0.00257069	3.92606	0.238328	0.469715
DrugMatrix_Affy	limma	Zidovudine	Rattus norvegicus	liver	In Vitro	1000 uM	16hr	0.00257069	3.92606	0.238328	0.469715
DrugMatrix_Affy	limma	Furan	Rattus norvegicus	cardiovascular system	In Vivo	24 mg/kg	5d	0.00257069	3.92606	0.238328	0.469715
TG-GATEs	limma	Acetamidofluorene	Rattus norvegicus	liver	In Vitro	10 uM	2hr	0.00257069	3.92606	0.238328	0.469715
TG-GATEs	limma	Bucetin	Rattus norvegicus	kidney	In Vivo Single	1000 mg/kg	24hr	0.00257069	3.92606	0.238328	0.469715
TG-GATEs	limma	Chlormezanone	Rattus norvegicus	liver	In Vivo Single	150 mg/kg	3hr	0.00257069	3.92606	0.238328	0.469715
TG-GATEs	limma	Flutamide	Rattus norvegicus	liver	In Vivo Single	150 mg/kg	9hr	0.00257069	3.92606	0.238328	0.469715
TG-GATEs	limma	Labetalol	Rattus norvegicus	liver	In Vitro	5.6 uM	2hr	0.00257069	3.92606	0.238328	0.469715
TG-GATEs	limma	Methimazole	Rattus norvegicus	liver	In Vitro	400 uM	8hr	0.00257069	3.92606	0.238328	0.469715
DrugMatrix_Codelink	limma	Digoxin	Rattus norvegicus	liver	In Vivo	11 mg/kg	3d	0.0170882	1.18388	0.238342	0.717899
TG-GATEs	limma	Mexiletine	Rattus norvegicus	liver	In Vivo Single	limma combined	limma combined	0.0184629	1.13734	0.238349	0.741652
DrugMatrix_Affy	limma	Sulindac	Rattus norvegicus	liver	In Vivo	132 mg/kg	24hr	0.018208	1.14619	0.23863	0.736901
DrugMatrix_Codelink	limma	Sulindac	Rattus norvegicus	liver	In Vivo	132 mg/kg	24hr	0.013089	1.32152	0.239217	0.652718
GSE27423, GSE98904, GSE94750	Characteristic direction	Cyclophosphamide	Mus musculus	immune system	PharmOmics meta	PharmOmics meta	PharmOmics meta	0.00865266	1.40753	0.239322	0.297674
GSE27423, GSE98904, GSE94750	Characteristic direction	Immunosuppressant	Mus musculus	immune system	PharmOmics meta	PharmOmics meta	PharmOmics meta	0.00865266	1.40753	0.239322	0.297674
GSE27423, GSE98904, GSE94750	Characteristic direction	Alkylating agent	Mus musculus	immune system	PharmOmics meta	PharmOmics meta	PharmOmics meta	0.00865266	1.40753	0.239322	0.297674
L1000_CPC005_A375_6H	Characteristic direction	Dihydrexidine	Homo sapiens	A375	In Vitro	10 uM	6hr	0.00620155	1.62186	0.239537	0.0535881
L1000_CPC006_MCF7_24H	Characteristic direction	Fostamatinib	Homo sapiens	MCF7	In Vitro	10 uM	24hr	0.0053286	1.79196	0.240213	0.0497535
L1000_CPC013_MCF7_6H	Characteristic direction	Tozasertib	Homo sapiens	MCF7	In Vitro	10 uM	6hr	0.0053286	1.79196	0.240213	0.0497535
L1000_NMH002_NPC_24H	Characteristic direction	Androstenedione	Homo sapiens	NPC	In Vitro	10 uM	24hr	0.0053286	1.79196	0.240213	0.0497535
DrugMatrix_Codelink	limma	Cephalexin	Rattus norvegicus	kidney	In Vivo	2500 mg/kg	3d	0.00650759	1.80431	0.240234	0.550091
DrugMatrix_Codelink	limma	Fludrocortisone acetate	Rattus norvegicus	liver	In Vivo	125 mg/kg	24hr	0.00650759	1.80431	0.240234	0.550091
DrugMatrix_Affy	limma	Levosulpiride	Rattus norvegicus	cardiovascular system	In Vivo	1200 mg/kg	5d	0.00650759	1.80431	0.240234	0.550091
DrugMatrix_PROPYLTHIOURACIL_liver, TG-GATEs_in_vitro, TG-GATEs_in_vivo_single, TG-GATEs_in_vivo_repeat	Characteristic direction	Propylthiouracil	Rattus norvegicus	liver	PharmOmics meta	PharmOmics meta	PharmOmics meta	0.0156394	1.22838	0.240348	0.693168
TG-GATEs	limma	Dexamethasone	Homo sapiens	liver	In Vitro	300 uM	24hr	0.00772627	1.40437	0.240483	0.0772726
DrugMatrix_Affy	limma	Isotretinoin	Rattus norvegicus	liver	In Vivo	limma combined	limma combined	0.0164706	1.20125	0.240534	0.709166
DrugMatrix_RIFABUTIN_kidney, TG-GATEs_rifampicin_in_vivo_single, TG-GATEs_rifampicin_in_vivo_repeat	Characteristic direction	RNA polymerase inhibitor	Rattus norvegicus	kidney	PharmOmics meta	PharmOmics meta	PharmOmics meta	0.0150905	1.24632	0.240566	0.685133
TG-GATEs	limma	Enalapril	Rattus norvegicus	liver	In Vitro	400 uM	24hr	0.0118519	1.3709	0.2411	0.633995
DrugMatrix_Codelink	limma	Procarbazine	Rattus norvegicus	spleen	In Vivo	27 mg/kg	24hr	0.00919118	1.52308	0.241212	0.590331
DrugMatrix_Affy	limma	Rofecoxib	Rattus norvegicus	cardiovascular system	In Vivo	775 mg/kg	3d	0.00919118	1.52308	0.241212	0.590331
TG-GATEs	limma	Acetamidofluorene	Rattus norvegicus	liver	In Vivo Single	100 mg/kg	6hr	0.00919118	1.52308	0.241212	0.590331
DrugMatrix_Codelink	limma	Itraconazole	Rattus norvegicus	liver	In Vivo	30 mg/kg	24hr	0.00796813	1.62385	0.241579	0.574473
L1000_RAD001_HCC515_6H	Characteristic direction	Wortmannin	Homo sapiens	HCC515	In Vitro	10 uM	6hr	0.00619195	1.61549	0.241604	0.0535559
TG-GATEs	limma	Carbon tetrachloride	Rattus norvegicus	liver	In Vivo Repeat	300 mg/kg	15d	0.0166289	1.19489	0.241633	0.711192
DrugMatrix_Affy	limma	Sulindac	Rattus norvegicus	kidney	In Vivo	64 mg/kg	3d	0.0110935	1.40597	0.241896	0.622957
TG-GATEs	limma	Quinidine	Rattus norvegicus	liver	In Vitro	40 uM	8hr	0.0150754	1.24424	0.242393	0.684994
DrugMatrix_Affy	limma	Fenofibrate	Rattus norvegicus	liver	In Vivo	43 mg/kg	5d	0.0175015	1.1661	0.242443	0.726561
DrugMatrix_Affy	limma	Cholecalciferol	Rattus norvegicus	liver	In Vivo	8 mg/kg	3d	0.0182328	1.14163	0.242622	0.73732
DrugMatrix_Affy	limma	Cholecalciferol	Rattus norvegicus	liver	In Vivo	limma combined	limma combined	0.0182328	1.14163	0.242622	0.73732
GSE62473, GSE7708, GSE56188	Characteristic direction	Bicalutamide	Homo sapiens	urogenital system	PharmOmics meta	PharmOmics meta	PharmOmics meta	0.00531915	1.78164	0.242766	0.0496246
L1000_CPC007_HT29_6H	Characteristic direction	BRD-K27520107	Homo sapiens	HT29	In Vitro	10 uM	6hr	0.00531915	1.78164	0.242766	0.0496246
L1000_CPC009_VCAP_24H	Characteristic direction	SB-205607	Homo sapiens	VCAP	In Vitro	10 uM	24hr	0.00531915	1.78164	0.242766	0.0496246
L1000_CPC013_MCF7_6H	Characteristic direction	Alvocidib	Homo sapiens	MCF7	In Vitro	10 uM	6hr	0.00531915	1.78164	0.242766	0.0496246
L1000_CPC014_PC3_24H	Characteristic direction	5-iodotubercidin	Homo sapiens	PC3	In Vitro	10 uM	24hr	0.00531915	1.78164	0.242766	0.0496246
DrugMatrix_Codelink	limma	Catechol	Rattus norvegicus	kidney	In Vivo	195 mg/kg	3d	0.00472813	2.17399	0.24315	0.517151
DrugMatrix_Codelink	limma	Olanzapine	Rattus norvegicus	liver	In Vivo	23 mg/kg	5d	0.00472813	2.17399	0.24315	0.517151
DrugMatrix_Codelink	limma	Hydroquinone	Rattus norvegicus	kidney	In Vivo	800 mg/kg	5d	0.00472813	2.17399	0.24315	0.517151
DrugMatrix_Affy	limma	Clofibrate	Rattus norvegicus	liver	In Vivo	500 mg/kg	7d	0.00472813	2.17399	0.24315	0.517151
TG-GATEs	limma	Nifedipine	Homo sapiens	liver	In Vitro	150 uM	24hr	0.00618238	1.60916	0.243676	0.0535237
DrugMatrix_Affy	limma	Vinorelbine	Rattus norvegicus	liver	In Vivo	1.5 mg/kg	24hr	0.0130548	1.31461	0.243837	0.652089
DrugMatrix_Affy	limma	Vinorelbine	Rattus norvegicus	liver	In Vivo	limma combined	limma combined	0.0130548	1.31461	0.243837	0.652089
TG-GATEs	limma	Carboplatin	Rattus norvegicus	liver	In Vivo Repeat	10 mg/kg	29d	0.0130548	1.31461	0.243837	0.652089
DrugMatrix_Affy	limma	Epirubicin	Rattus norvegicus	cardiovascular system	In Vivo	2.7 mg/kg	3d	0.0162602	1.2039	0.243888	0.706302
DrugMatrix_Codelink	limma	Benzethonium chloride	Rattus norvegicus	cardiovascular system	In Vivo	138 mg/kg	5d	0.0110759	1.40041	0.244775	0.622887
TG-GATEs	limma	Acetazolamide	Rattus norvegicus	liver	In Vivo Single	600 mg/kg	24hr	0.00917431	1.51399	0.24479	0.590017
TG-GATEs	limma	Fluphenazine	Rattus norvegicus	liver	In Vivo Repeat	20 mg/kg	8d	0.00917431	1.51399	0.24479	0.590017
L1000_CPC006_HA1E_24H	Characteristic direction	Pimozide	Homo sapiens	HA1E	In Vitro	10 uM	24hr	0.00530974	1.77144	0.245324	0.0494796
L1000_CPC014_HT29_6H	Characteristic direction	BRD-K40300908	Homo sapiens	HT29	In Vitro	10 uM	6hr	0.00530974	1.77144	0.245324	0.0494796
L1000_CPC020_HCC515_6H	Characteristic direction	Mitoxantrone	Homo sapiens	HCC515	In Vitro	10 uM	6hr	0.00530974	1.77144	0.245324	0.0494796
L1000_ERG005_VCAP_48H	Characteristic direction	Trifluoperazine	Homo sapiens	VCAP	In Vitro	20 uM	2d	0.00530974	1.77144	0.245324	0.0494796
DrugMatrix_Codelink	limma	Butenafine	Rattus norvegicus	liver	In Vivo	limma combined	limma combined	0.00649351	1.78329	0.245375	0.549916
TG-GATEs	limma	Valproic	Rattus norvegicus	liver	In Vitro	400 uM	2hr	0.00649351	1.78329	0.245375	0.549916
DrugMatrix_Affy	limma	Daunorubicin	Rattus norvegicus	liver	In Vitro	limma combined	limma combined	0.0188227	1.1177	0.245654	0.748428
TG-GATEs	limma	Cyclosporine	Rattus norvegicus	liver	In Vivo Repeat	100 mg/kg	4d	0.00795229	1.61097	0.24575	0.574298
TG-GATEs	limma	Nitrofurazone	Rattus norvegicus	liver	In Vitro	300 uM	2hr	0.00795229	1.61097	0.24575	0.574298
TG-GATEs	limma	Sulfasalazine	Rattus norvegicus	liver	In Vivo Repeat	1000 mg/kg	8d	0.0118168	1.36165	0.246403	0.633715
TG-GATEs	limma	Wy-14643	Rattus norvegicus	liver	In Vivo Single	100 mg/kg	6hr	0.0124654	1.33309	0.246722	0.641121
DrugMatrix_Codelink	limma	Carbon tetrachloride	Rattus norvegicus	bone marrow	In Vivo	400 mg/kg	3d	0.0153257	1.22999	0.246778	0.688452
DrugMatrix_Codelink	limma	Diethylstilbestrol	Rattus norvegicus	kidney	In Vivo	2.8 mg/kg	3d	0.0153257	1.22999	0.246778	0.688452
DrugMatrix_Affy	limma	Furan	Rattus norvegicus	cardiovascular system	In Vivo	24 mg/kg	3d	0.0101868	1.44204	0.247475	0.606818
DrugMatrix_Affy	limma	Valsartan	Rattus norvegicus	cardiovascular system	In Vivo	limma combined	limma combined	0.0110585	1.39489	0.247665	0.622607
L1000_CPC006_MCF7_24H	Characteristic direction	CHEMBL-374350	Homo sapiens	MCF7	In Vitro	10 uM	24hr	0.00616333	1.59665	0.24783	0.0534431
L1000_CPC014_VCAP_24H	Characteristic direction	BRD-K12105018	Homo sapiens	VCAP	In Vitro	10 uM	24hr	0.00616333	1.59665	0.24783	0.0534431
L1000_CPC006_THP1_6H	Characteristic direction	Erastin	Homo sapiens	THP1	In Vitro	4.8 uM	6hr	0.00530035	1.76133	0.247886	0.0493507
L1000_CPC008_PC3_24H	Characteristic direction	BRD-K70693222	Homo sapiens	PC3	In Vitro	10 uM	24hr	0.00530035	1.76133	0.247886	0.0493507
L1000_CPC013_HEPG2_6H	Characteristic direction	Alvocidib	Homo sapiens	HEPG2	In Vitro	10 uM	6hr	0.00530035	1.76133	0.247886	0.0493507
L1000_HOG001_A549_24H	Characteristic direction	Sildenafil	Homo sapiens	A549	In Vitro	0.0045 uM	24hr	0.00530035	1.76133	0.247886	0.0493507
GSE40344, GSE2303, DrugMatrix_CLOFIBRATE_hepatocyte, DrugMatrix_CLOFIBRATE_liver, E-GEOD-691, TG-GATEs_in_vitro, TG-GATEs_in_vivo_single, TG-GATEs_in_vivo_repeat	Characteristic direction	Clofibrate	Rattus norvegicus	liver	PharmOmics meta	PharmOmics meta	PharmOmics meta	0.0150301	1.23804	0.247905	0.683806
TG-GATEs	limma	Acetamidofluorene	Rattus norvegicus	liver	In Vitro	50 uM	24hr	0.00915751	1.505	0.248382	0.589772
DrugMatrix_Codelink	limma	Atenolol	Rattus norvegicus	cardiovascular system	In Vivo	limma combined	limma combined	0.0162206	1.19949	0.248599	0.705323
DrugMatrix_Affy	limma	Carbimazole	Rattus norvegicus	liver	In Vivo	400 mg/kg	24hr	0.0160202	1.20535	0.248891	0.70225
L1000_CPC005_MCF7_6H	Characteristic direction	Profenamine	Homo sapiens	MCF7	In Vitro	10 uM	6hr	0.00615385	1.59047	0.249913	0.0533948
DrugMatrix_Codelink	limma	Chlorambucil	Rattus norvegicus	bone marrow	In Vivo	.6 mg/kg	24hr	0.00793651	1.5983	0.249938	0.574053
DrugMatrix_Codelink	limma	Atorvastatin	Rattus norvegicus	muscular system	In Vivo	300 mg/kg	3d	0.00793651	1.5983	0.249938	0.574053
TG-GATEs	limma	Hexachlorobenzene	Rattus norvegicus	kidney	In Vivo Single	limma combined	limma combined	0.0173375	1.16344	0.250146	0.721741
TG-GATEs	limma	Bromoethylamine	Rattus norvegicus	kidney	In Vivo Repeat	limma combined	limma combined	0.0190311	1.10606	0.250204	0.752829
DrugMatrix_Codelink	limma	Azathioprine	Rattus norvegicus	spleen	In Vivo	20 mg/kg	3d	0.00471698	2.12856	0.250302	0.516767
DrugMatrix_Codelink	limma	Clozapine	Rattus norvegicus	cardiovascular system	In Vivo	95 mg/kg	5d	0.00471698	2.12856	0.250302	0.516767
DrugMatrix_Codelink	limma	Nimetazepam	Rattus norvegicus	liver	In Vivo	122 mg/kg	5d	0.00471698	2.12856	0.250302	0.516767
DrugMatrix_Codelink	limma	Ketorolac	Rattus norvegicus	liver	In Vivo	48 mg/kg	3d	0.00471698	2.12856	0.250302	0.516767
DrugMatrix_Codelink	limma	Colchicine	Rattus norvegicus	kidney	In Vivo	.6 mg/kg	5d	0.00471698	2.12856	0.250302	0.516767
DrugMatrix_Affy	limma	Vancomycin	Rattus norvegicus	kidney	In Vivo	160 mg/kg	24hr	0.00471698	2.12856	0.250302	0.516767
TG-GATEs	limma	Colchicine	Rattus norvegicus	liver	In Vivo Repeat	5 mg/kg	8d	0.00471698	2.12856	0.250302	0.516767
GSE76003	Characteristic direction	Vancomycin	Homo sapiens	adipose tissue	PharmOmics meta	PharmOmics meta	PharmOmics meta	0.005291	1.75133	0.250452	0.0491896
GSE76161	Characteristic direction	Obeticholic	Homo sapiens	liver	PharmOmics meta	PharmOmics meta	PharmOmics meta	0.005291	1.75133	0.250452	0.0491896
GSE30952, E-GEOD-84908	Characteristic direction	Calcineurin inhibitor	Homo sapiens	kidney	PharmOmics meta	PharmOmics meta	PharmOmics meta	0.005291	1.75133	0.250452	0.0491896
L1000_CPC006_MCF7_6H	Characteristic direction	Sirolimus	Homo sapiens	MCF7	In Vitro	11.1 uM	6hr	0.005291	1.75133	0.250452	0.0491896
TG-GATEs	limma	Acetamidofluorene	Rattus norvegicus	liver	In Vivo Repeat	300 mg/kg	4d	0.0160067	1.2038	0.250515	0.70197
DrugMatrix_Codelink	limma	Prednisone	Rattus norvegicus	kidney	In Vivo	68 mg/kg	24hr	0.00647948	1.76271	0.250534	0.549742
TG-GATEs	limma	Dexamethasone	Rattus norvegicus	liver	In Vivo Single	5 mg/kg	24hr	0.0172194	1.16583	0.251367	0.719505
TG-GATEs	limma	Papaverine	Homo sapiens	liver	In Vitro	limma combined	limma combined	0.00238663	3.55742	0.251729	0.0284052
TG-GATEs	limma	Rotenone	Homo sapiens	liver	In Vitro	limma combined	limma combined	0.00238663	3.55742	0.251729	0.0284052
DrugMatrix_Codelink	limma	Oxaprozin	Rattus norvegicus	kidney	In Vivo	limma combined	limma combined	0.0169722	1.17244	0.252253	0.716362
DrugMatrix_Affy	limma	Azathioprine	Rattus norvegicus	liver	In Vitro	limma combined	limma combined	0.0182628	1.13192	0.252445	0.738089
DrugMatrix_Codelink	limma	Tamoxifen	Rattus norvegicus	liver	In Vivo	32 mg/kg	5d	0.0025641	3.64505	0.253002	0.468737
DrugMatrix_Codelink	limma	Thioguanine	Rattus norvegicus	liver	In Vivo	24 mg/kg	5d	0.0025641	3.64505	0.253002	0.468737
DrugMatrix_Codelink	limma	Rapamycin	Rattus norvegicus	cardiovascular system	In Vivo	60 mg/kg	5d	0.0025641	3.64505	0.253002	0.468737
DrugMatrix_Codelink	limma	Diisopropyl fluorophosphate	Rattus norvegicus	liver	In Vivo	3.75 mg/kg	24hr	0.0025641	3.64505	0.253002	0.468737
DrugMatrix_Codelink	limma	Penicillin g	Rattus norvegicus	kidney	In Vivo	243 mg/kg	5d	0.0025641	3.64505	0.253002	0.468737
TG-GATEs	limma	Ajmaline	Rattus norvegicus	liver	In Vitro	60 uM	8hr	0.0025641	3.64505	0.253002	0.468737
TG-GATEs	limma	Bromobenzene	Rattus norvegicus	liver	In Vitro	8 uM	2hr	0.0025641	3.64505	0.253002	0.468737
TG-GATEs	limma	Clofibrate	Rattus norvegicus	liver	In Vivo Single	300 mg/kg	3hr	0.0025641	3.64505	0.253002	0.468737
TG-GATEs	limma	Dantrolene	Rattus norvegicus	liver	In Vivo Repeat	250 mg/kg	8d	0.0025641	3.64505	0.253002	0.468737
TG-GATEs	limma	Desmopressin	Rattus norvegicus	kidney	In Vivo Single	2000 ug/kg	24hr	0.0025641	3.64505	0.253002	0.468737
TG-GATEs	limma	Methyltestosterone	Rattus norvegicus	liver	In Vitro	40 uM	2hr	0.0025641	3.64505	0.253002	0.468737
TG-GATEs	limma	Phenytoin	Rattus norvegicus	liver	In Vivo Single	1200 mg/kg	9hr	0.0025641	3.64505	0.253002	0.468737
TG-GATEs	limma	Rifampicin	Rattus norvegicus	kidney	In Vivo Repeat	200 mg/kg	29d	0.0025641	3.64505	0.253002	0.468737
TG-GATEs	limma	Sulpiride	Rattus norvegicus	liver	In Vitro	1000 uM	2hr	0.0025641	3.64505	0.253002	0.468737
TG-GATEs	limma	Tamoxifen	Rattus norvegicus	liver	In Vitro	0.12 uM	24hr	0.0025641	3.64505	0.253002	0.468737
TG-GATEs	limma	Theophylline	Rattus norvegicus	liver	In Vivo Repeat	200 mg/kg	15d	0.0025641	3.64505	0.253002	0.468737
GSE73935	Characteristic direction	Topotecan	Homo sapiens	ovary	PharmOmics meta	PharmOmics meta	PharmOmics meta	0.00528169	1.74145	0.253022	0.0489801
GSE36678	Characteristic direction	Risperidone	Homo sapiens	nervous system	PharmOmics meta	PharmOmics meta	PharmOmics meta	0.00528169	1.74145	0.253022	0.0489801
GSE60887	Characteristic direction	Fasudil	Homo sapiens	respiratory system	PharmOmics meta	PharmOmics meta	PharmOmics meta	0.00528169	1.74145	0.253022	0.0489801
GSE60887	Characteristic direction	Vasodilator	Homo sapiens	respiratory system	PharmOmics meta	PharmOmics meta	PharmOmics meta	0.00528169	1.74145	0.253022	0.0489801
GSE36678	Characteristic direction	Antipsychotic	Homo sapiens	nervous system	PharmOmics meta	PharmOmics meta	PharmOmics meta	0.00528169	1.74145	0.253022	0.0489801
GSE36678	Characteristic direction	Neuroleptic	Homo sapiens	nervous system	PharmOmics meta	PharmOmics meta	PharmOmics meta	0.00528169	1.74145	0.253022	0.0489801
GSE60887	Characteristic direction	Rho-associated kinase inhibitor	Homo sapiens	respiratory system	PharmOmics meta	PharmOmics meta	PharmOmics meta	0.00528169	1.74145	0.253022	0.0489801
GSE73935	Characteristic direction	Topoisomerase I inhibitor	Homo sapiens	ovary	PharmOmics meta	PharmOmics meta	PharmOmics meta	0.00528169	1.74145	0.253022	0.0489801
L1000_CPC014_HCC515_6H	Characteristic direction	Lestaurtinib	Homo sapiens	HCC515	In Vitro	10 uM	6hr	0.00528169	1.74145	0.253022	0.0489801
DrugMatrix_Affy	limma	Sodium arsenite	Rattus norvegicus	liver	In Vivo	limma combined	limma combined	0.0180952	1.1367	0.253245	0.735015
DrugMatrix_Affy	limma	Acetaminophen	Rattus norvegicus	liver	In Vitro	1950 uM	16hr	0.018654	1.11779	0.253372	0.745214
DrugMatrix_Affy	limma	Enoxacin	Rattus norvegicus	liver	In Vivo	750 mg/kg	6hr	0.0143172	1.25363	0.25343	0.673746
DrugMatrix_LOVASTATIN_kidney	Characteristic direction	Lovastatin	Rattus norvegicus	kidney	PharmOmics meta	PharmOmics meta	PharmOmics meta	0.0110236	1.38397	0.253476	0.619918
DrugMatrix_HYDROCORTISONE_liver	Characteristic direction	Hydrocortisone	Rattus norvegicus	liver	PharmOmics meta	PharmOmics meta	PharmOmics meta	0.0110236	1.38397	0.253476	0.619918
DrugMatrix_IMATINIB_kidney	Characteristic direction	Imatinib	Rattus norvegicus	kidney	PharmOmics meta	PharmOmics meta	PharmOmics meta	0.0110236	1.38397	0.253476	0.619918
DrugMatrix_VALPROIC_heart	Characteristic direction	Valproic	Rattus norvegicus	cardiovascular system	PharmOmics meta	PharmOmics meta	PharmOmics meta	0.0110236	1.38397	0.253476	0.619918
DrugMatrix_ROFECOXIB_kidney	Characteristic direction	Rofecoxib	Rattus norvegicus	kidney	PharmOmics meta	PharmOmics meta	PharmOmics meta	0.0110236	1.38397	0.253476	0.619918
DrugMatrix_SPIRONOLACTONE_thigh muscle	Characteristic direction	Spironolactone	Rattus norvegicus	muscular system	PharmOmics meta	PharmOmics meta	PharmOmics meta	0.0110236	1.38397	0.253476	0.619918
DrugMatrix_CLOFIBRATE_heart	Characteristic direction	Clofibrate	Rattus norvegicus	cardiovascular system	PharmOmics meta	PharmOmics meta	PharmOmics meta	0.0110236	1.38397	0.253476	0.619918
DrugMatrix_NAPROXEN_kidney	Characteristic direction	Naproxen	Rattus norvegicus	kidney	PharmOmics meta	PharmOmics meta	PharmOmics meta	0.0110236	1.38397	0.253476	0.619918
DrugMatrix_METOPROLOL_heart	Characteristic direction	Metoprolol	Rattus norvegicus	cardiovascular system	PharmOmics meta	PharmOmics meta	PharmOmics meta	0.0110236	1.38397	0.253476	0.619918
DrugMatrix_NEOMYCIN_liver	Characteristic direction	Neomycin	Rattus norvegicus	liver	PharmOmics meta	PharmOmics meta	PharmOmics meta	0.0110236	1.38397	0.253476	0.619918
DrugMatrix_DOXEPIN_hepatocyte	Characteristic direction	Doxepin	Rattus norvegicus	liver	PharmOmics meta	PharmOmics meta	PharmOmics meta	0.0110236	1.38397	0.253476	0.619918
DrugMatrix_SPARTEINE_hepatocyte	Characteristic direction	Sparteine	Rattus norvegicus	liver	PharmOmics meta	PharmOmics meta	PharmOmics meta	0.0110236	1.38397	0.253476	0.619918
DrugMatrix_IDARUBICIN_hepatocyte	Characteristic direction	Idarubicin	Rattus norvegicus	liver	PharmOmics meta	PharmOmics meta	PharmOmics meta	0.0110236	1.38397	0.253476	0.619918
DrugMatrix_SERTRALINE_hepatocyte	Characteristic direction	Sertraline	Rattus norvegicus	liver	PharmOmics meta	PharmOmics meta	PharmOmics meta	0.0110236	1.38397	0.253476	0.619918
DrugMatrix_SULINDAC_kidney	Characteristic direction	Sulindac	Rattus norvegicus	kidney	PharmOmics meta	PharmOmics meta	PharmOmics meta	0.0110236	1.38397	0.253476	0.619918
DrugMatrix_GABAPENTIN_heart	Characteristic direction	Gabapentin	Rattus norvegicus	cardiovascular system	PharmOmics meta	PharmOmics meta	PharmOmics meta	0.0110236	1.38397	0.253476	0.619918
DrugMatrix_KANAMYCIN_kidney	Characteristic direction	Kanamycin sulfate	Rattus norvegicus	kidney	PharmOmics meta	PharmOmics meta	PharmOmics meta	0.0110236	1.38397	0.253476	0.619918
DrugMatrix_LORATADINE_hepatocyte	Characteristic direction	Loratadine	Rattus norvegicus	liver	PharmOmics meta	PharmOmics meta	PharmOmics meta	0.0110236	1.38397	0.253476	0.619918
DrugMatrix_TRETINOIN_hepatocyte	Characteristic direction	Tretinoin	Rattus norvegicus	liver	PharmOmics meta	PharmOmics meta	PharmOmics meta	0.0110236	1.38397	0.253476	0.619918
DrugMatrix_PAROXETINE_hepatocyte	Characteristic direction	Paroxetine	Rattus norvegicus	liver	PharmOmics meta	PharmOmics meta	PharmOmics meta	0.0110236	1.38397	0.253476	0.619918
DrugMatrix_PAROXETINE_heart	Characteristic direction	Paroxetine	Rattus norvegicus	cardiovascular system	PharmOmics meta	PharmOmics meta	PharmOmics meta	0.0110236	1.38397	0.253476	0.619918
DrugMatrix_ISOPRENALINE_heart	Characteristic direction	Isoprenaline	Rattus norvegicus	cardiovascular system	PharmOmics meta	PharmOmics meta	PharmOmics meta	0.0110236	1.38397	0.253476	0.619918
DrugMatrix_DEXCHLORPHENIRAMINE_heart	Characteristic direction	Dexchlorpheniramine	Rattus norvegicus	cardiovascular system	PharmOmics meta	PharmOmics meta	PharmOmics meta	0.0110236	1.38397	0.253476	0.619918
DrugMatrix_NOREPINEPHRINE_heart	Characteristic direction	Norepinephrine bitartrate	Rattus norvegicus	cardiovascular system	PharmOmics meta	PharmOmics meta	PharmOmics meta	0.0110236	1.38397	0.253476	0.619918
DrugMatrix_DOBUTAMINE_heart	Characteristic direction	Dobutamine	Rattus norvegicus	cardiovascular system	PharmOmics meta	PharmOmics meta	PharmOmics meta	0.0110236	1.38397	0.253476	0.619918
DrugMatrix_OXYBUTYNIN_thigh muscle	Characteristic direction	Oxybutynin	Rattus norvegicus	muscular system	PharmOmics meta	PharmOmics meta	PharmOmics meta	0.0110236	1.38397	0.253476	0.619918
DrugMatrix_LEVOSULPIRIDE_heart	Characteristic direction	Levosulpiride	Rattus norvegicus	cardiovascular system	PharmOmics meta	PharmOmics meta	PharmOmics meta	0.0110236	1.38397	0.253476	0.619918
DrugMatrix_ATENOLOL_thigh muscle	Characteristic direction	Atenolol	Rattus norvegicus	muscular system	PharmOmics meta	PharmOmics meta	PharmOmics meta	0.0110236	1.38397	0.253476	0.619918
DrugMatrix_CILOSTAZOL_heart	Characteristic direction	Cilostazol	Rattus norvegicus	cardiovascular system	PharmOmics meta	PharmOmics meta	PharmOmics meta	0.0110236	1.38397	0.253476	0.619918
DrugMatrix_DROPERIDOL_heart	Characteristic direction	Droperidol	Rattus norvegicus	cardiovascular system	PharmOmics meta	PharmOmics meta	PharmOmics meta	0.0110236	1.38397	0.253476	0.619918
DrugMatrix_BITHIONOL_liver	Characteristic direction	Bithionol	Rattus norvegicus	liver	PharmOmics meta	PharmOmics meta	PharmOmics meta	0.0110236	1.38397	0.253476	0.619918
DrugMatrix_GADOPENTETATE DIMEGLUMINE_kidney	Characteristic direction	Gadopentetate dimeglumine	Rattus norvegicus	kidney	PharmOmics meta	PharmOmics meta	PharmOmics meta	0.0110236	1.38397	0.253476	0.619918
DrugMatrix_STREPTOMYCIN_kidney	Characteristic direction	Streptomycin	Rattus norvegicus	kidney	PharmOmics meta	PharmOmics meta	PharmOmics meta	0.0110236	1.38397	0.253476	0.619918
DrugMatrix_FENBENDAZOLE_liver	Characteristic direction	Fenbendazole	Rattus norvegicus	liver	PharmOmics meta	PharmOmics meta	PharmOmics meta	0.0110236	1.38397	0.253476	0.619918
DrugMatrix_CINNARIZINE_liver	Characteristic direction	Cinnarizine	Rattus norvegicus	liver	PharmOmics meta	PharmOmics meta	PharmOmics meta	0.0110236	1.38397	0.253476	0.619918
DrugMatrix_CLOMIPHENE_liver	Characteristic direction	Clomiphene citrate	Rattus norvegicus	liver	PharmOmics meta	PharmOmics meta	PharmOmics meta	0.0110236	1.38397	0.253476	0.619918
DrugMatrix_AMLODIPINE_liver	Characteristic direction	Amlodipine	Rattus norvegicus	liver	PharmOmics meta	PharmOmics meta	PharmOmics meta	0.0110236	1.38397	0.253476	0.619918
DrugMatrix_GLYBURIDE_thigh muscle	Characteristic direction	Glyburide	Rattus norvegicus	muscular system	PharmOmics meta	PharmOmics meta	PharmOmics meta	0.0110236	1.38397	0.253476	0.619918
DrugMatrix_CHLORPROPAMIDE_thigh muscle	Characteristic direction	Chlorpropamide	Rattus norvegicus	muscular system	PharmOmics meta	PharmOmics meta	PharmOmics meta	0.0110236	1.38397	0.253476	0.619918
DrugMatrix_DROPERIDOL_heart	Characteristic direction	Anesthetic	Rattus norvegicus	cardiovascular system	PharmOmics meta	PharmOmics meta	PharmOmics meta	0.0110236	1.38397	0.253476	0.619918
DrugMatrix_ATENOLOL_thigh muscle	Characteristic direction	Antiarrhythmic	Rattus norvegicus	muscular system	PharmOmics meta	PharmOmics meta	PharmOmics meta	0.0110236	1.38397	0.253476	0.619918
DrugMatrix_SPIRONOLACTONE_thigh muscle	Characteristic direction	Diuretic	Rattus norvegicus	muscular system	PharmOmics meta	PharmOmics meta	PharmOmics meta	0.0110236	1.38397	0.253476	0.619918
DrugMatrix_OXYBUTYNIN_thigh muscle	Characteristic direction	Muscarinic acetylcholine receptor antagonist	Rattus norvegicus	muscular system	PharmOmics meta	PharmOmics meta	PharmOmics meta	0.0110236	1.38397	0.253476	0.619918
DrugMatrix_ATENOLOL_thigh muscle	Characteristic direction	beta1-Adrenergic receptor antagonist	Rattus norvegicus	muscular system	PharmOmics meta	PharmOmics meta	PharmOmics meta	0.0110236	1.38397	0.253476	0.619918
DrugMatrix_CHLORPROPAMIDE_thigh muscle	Characteristic direction	Sulfonylurea receptor agonist	Rattus norvegicus	muscular system	PharmOmics meta	PharmOmics meta	PharmOmics meta	0.0110236	1.38397	0.253476	0.619918
DrugMatrix_GABAPENTIN_heart	Characteristic direction	Anticonvulsant	Rattus norvegicus	cardiovascular system	PharmOmics meta	PharmOmics meta	PharmOmics meta	0.0110236	1.38397	0.253476	0.619918
DrugMatrix_PAROXETINE_heart	Characteristic direction	Selective serotonin reuptake inhibitor	Rattus norvegicus	cardiovascular system	PharmOmics meta	PharmOmics meta	PharmOmics meta	0.0110236	1.38397	0.253476	0.619918
DrugMatrix_ISOPRENALINE_heart	Characteristic direction	Bronchodilator	Rattus norvegicus	cardiovascular system	PharmOmics meta	PharmOmics meta	PharmOmics meta	0.0110236	1.38397	0.253476	0.619918
DrugMatrix_CILOSTAZOL_heart	Characteristic direction	Phosphodiesterase inhibitor	Rattus norvegicus	cardiovascular system	PharmOmics meta	PharmOmics meta	PharmOmics meta	0.0110236	1.38397	0.253476	0.619918
DrugMatrix_SPIRONOLACTONE_thigh muscle	Characteristic direction	Aldosterone antagonist	Rattus norvegicus	muscular system	PharmOmics meta	PharmOmics meta	PharmOmics meta	0.0110236	1.38397	0.253476	0.619918
DrugMatrix_OXYBUTYNIN_thigh muscle	Characteristic direction	Antipollakisuria	Rattus norvegicus	muscular system	PharmOmics meta	PharmOmics meta	PharmOmics meta	0.0110236	1.38397	0.253476	0.619918
DrugMatrix_OXYBUTYNIN_thigh muscle	Characteristic direction	Overactive bladder agent	Rattus norvegicus	muscular system	PharmOmics meta	PharmOmics meta	PharmOmics meta	0.0110236	1.38397	0.253476	0.619918
DrugMatrix_CLOMIPHENE_liver	Characteristic direction	Ovulation inducing agent	Rattus norvegicus	liver	PharmOmics meta	PharmOmics meta	PharmOmics meta	0.0110236	1.38397	0.253476	0.619918
DrugMatrix_CLOMIPHENE_liver	Characteristic direction	Gonadotropin stimulant	Rattus norvegicus	liver	PharmOmics meta	PharmOmics meta	PharmOmics meta	0.0110236	1.38397	0.253476	0.619918
DrugMatrix_SPARTEINE_hepatocyte	Characteristic direction	Oxytocic	Rattus norvegicus	liver	PharmOmics meta	PharmOmics meta	PharmOmics meta	0.0110236	1.38397	0.253476	0.619918
DrugMatrix_CINNARIZINE_liver	Characteristic direction	Antivertigo	Rattus norvegicus	liver	PharmOmics meta	PharmOmics meta	PharmOmics meta	0.0110236	1.38397	0.253476	0.619918
DrugMatrix_CILOSTAZOL_heart	Characteristic direction	Platelet aggregation inhibitor	Rattus norvegicus	cardiovascular system	PharmOmics meta	PharmOmics meta	PharmOmics meta	0.0110236	1.38397	0.253476	0.619918
DrugMatrix_IMATINIB_kidney	Characteristic direction	Tyrosine kinase inhibitor	Rattus norvegicus	kidney	PharmOmics meta	PharmOmics meta	PharmOmics meta	0.0110236	1.38397	0.253476	0.619918
DrugMatrix_DOBUTAMINE_heart	Characteristic direction	beta1-Adrenergic receptor agonist	Rattus norvegicus	cardiovascular system	PharmOmics meta	PharmOmics meta	PharmOmics meta	0.0110236	1.38397	0.253476	0.619918
DrugMatrix_NOREPINEPHRINE_heart	Characteristic direction	Antihypotensive	Rattus norvegicus	cardiovascular system	PharmOmics meta	PharmOmics meta	PharmOmics meta	0.0110236	1.38397	0.253476	0.619918
DrugMatrix_NOREPINEPHRINE_heart	Characteristic direction	Adrenergic receptor agonist	Rattus norvegicus	cardiovascular system	PharmOmics meta	PharmOmics meta	PharmOmics meta	0.0110236	1.38397	0.253476	0.619918
DrugMatrix_ISOPRENALINE_heart	Characteristic direction	beta-Adrenergic receptor agonist	Rattus norvegicus	cardiovascular system	PharmOmics meta	PharmOmics meta	PharmOmics meta	0.0110236	1.38397	0.253476	0.619918
DrugMatrix_Affy	limma	Lead(iv) acetate	Rattus norvegicus	kidney	In Vivo	200 mg/kg	3d	0.0110236	1.38397	0.253476	0.619918
DrugMatrix_Affy	limma	Tosufloxacin	Rattus norvegicus	liver	In Vivo	2000 mg/kg	5d	0.0110236	1.38397	0.253476	0.619918
DrugMatrix_Codelink	limma	Indomethacin	Rattus norvegicus	kidney	In Vivo	limma combined	limma combined	0.0101523	1.42848	0.253881	0.606329
DrugMatrix_Affy	limma	Roxithromycin	Rattus norvegicus	liver	In Vivo	limma combined	limma combined	0.0152672	1.22241	0.253926	0.687753
L1000_CPC006_HCC515_24H	Characteristic direction	MK-2206	Homo sapiens	HCC515	In Vitro	10 uM	24hr	0.00613497	1.57825	0.254091	0.0533142
DrugMatrix_Codelink	limma	Lisinopril	Rattus norvegicus	kidney	In Vivo	2000 mg/kg	5d	0.00792079	1.58583	0.25414	0.573914
GSE89321	Characteristic direction	Triclosan	Rattus norvegicus	urogenital system	PharmOmics meta	PharmOmics meta	PharmOmics meta	0.0117647	1.34802	0.254429	0.632947
DrugMatrix_Codelink	limma	Methapyrilene	Rattus norvegicus	liver	In Vitro	300 uM	24hr	0.0184275	1.1245	0.25474	0.740988
TG-GATEs	limma	Phenacetin	Rattus norvegicus	kidney	In Vivo Single	2000 mg/kg	24hr	0.0161681	1.19366	0.254938	0.704555
TG-GATEs	limma	Clofibrate	Rattus norvegicus	liver	In Vivo Repeat	300 mg/kg	8d	0.0169492	1.17018	0.255076	0.716187
GSE22025, GSE55736	Characteristic direction	Progesterone	Homo sapiens	cardiovascular system	PharmOmics meta	PharmOmics meta	PharmOmics meta	0.00527241	1.73168	0.255595	0.0488029
L1000_CPC006_HCC515_6H	Characteristic direction	Quinine	Homo sapiens	HCC515	In Vitro	10 uM	6hr	0.00527241	1.73168	0.255595	0.0488029
DrugMatrix_Codelink	limma	Ticlopidine	Rattus norvegicus	liver	In Vivo	223 mg/kg	5d	0.00646552	1.74259	0.255708	0.549497
DrugMatrix_Codelink	limma	Streptomycin	Rattus norvegicus	bone marrow	In Vivo	limma combined	limma combined	0.00646552	1.74259	0.255708	0.549497
DrugMatrix_Codelink	limma	Dexfenfluramine	Rattus norvegicus	cardiovascular system	In Vivo	29 mg/kg	5d	0.00646552	1.74259	0.255708	0.549497
TG-GATEs	limma	Ethanol	Rattus norvegicus	liver	In Vitro	10000 uM	8hr	0.00646552	1.74259	0.255708	0.549497
TG-GATEs	limma	Lomustine	Rattus norvegicus	liver	In Vivo Single	limma combined	limma combined	0.0152526	1.22052	0.255725	0.687404
TG-GATEs	limma	Methylene dianiline	Rattus norvegicus	liver	In Vivo Repeat	limma combined	limma combined	0.0152526	1.22052	0.255725	0.687404
DrugMatrix_Codelink	limma	Simvastatin	Rattus norvegicus	liver	In Vivo	1200 mg/kg	6hr	0.013905	1.26369	0.25597	0.663756
DrugMatrix_Affy	limma	Citalopram	Rattus norvegicus	liver	In Vitro	150 uM	24hr	0.0193325	1.08896	0.256005	0.760235
TG-GATEs	limma	Isoniazid	Rattus norvegicus	liver	In Vivo Single	2000 mg/kg	3hr	0.0101351	1.42179	0.257102	0.60626
TG-GATEs	limma	Chlormezanone	Rattus norvegicus	liver	In Vivo Repeat	500 mg/kg	29d	0.0163297	1.18601	0.257432	0.707
DrugMatrix_Codelink	limma	Neomycin	Rattus norvegicus	liver	In Vivo	877 mg/kg	24hr	0.00470588	2.08499	0.257459	0.516243
DrugMatrix_Codelink	limma	Ethylene glycol	Rattus norvegicus	liver	In Vivo	3525 mg/kg	3d	0.00470588	2.08499	0.257459	0.516243
DrugMatrix_Codelink	limma	Nateglinide	Rattus norvegicus	kidney	In Vivo	625 mg/kg	24hr	0.00470588	2.08499	0.257459	0.516243
DrugMatrix_Codelink	limma	Prazosin	Rattus norvegicus	cardiovascular system	In Vivo	2000 mg/kg	24hr	0.00470588	2.08499	0.257459	0.516243
DrugMatrix_Codelink	limma	Chlorzoxazone	Rattus norvegicus	liver	In Vivo	763 mg/kg	5d	0.00470588	2.08499	0.257459	0.516243
TG-GATEs	limma	Allopurinol	Rattus norvegicus	liver	In Vivo Repeat	150 mg/kg	29d	0.00470588	2.08499	0.257459	0.516243
TG-GATEs	limma	Cisplatin	Rattus norvegicus	kidney	In Vivo Single	1 mg/kg	9hr	0.00470588	2.08499	0.257459	0.516243
TG-GATEs	limma	Naproxen	Rattus norvegicus	liver	In Vivo Repeat	limma combined	limma combined	0.00470588	2.08499	0.257459	0.516243
TG-GATEs	limma	Omeprazole	Rattus norvegicus	liver	In Vivo Repeat	1000 mg/kg	29d	0.0129534	1.29427	0.257882	0.650203
DrugMatrix_Affy	limma	Erythromycin	Rattus norvegicus	liver	In Vivo	1500 mg/kg	5d	0.0184443	1.12124	0.258065	0.741232
GSE32413	Characteristic direction	Rituximab	Homo sapiens	integument	PharmOmics meta	PharmOmics meta	PharmOmics meta	0.00526316	1.72201	0.258173	0.0486257
GSE60129	Characteristic direction	Levonorgestrel	Homo sapiens	urogenital system	PharmOmics meta	PharmOmics meta	PharmOmics meta	0.00526316	1.72201	0.258173	0.0486257
GSE32413	Characteristic direction	Anti-CD20 antibody	Homo sapiens	integument	PharmOmics meta	PharmOmics meta	PharmOmics meta	0.00526316	1.72201	0.258173	0.0486257
L1000_CPC006_A375_6H	Characteristic direction	Niclosamide	Homo sapiens	A375	In Vitro	10 uM	6hr	0.00526316	1.72201	0.258173	0.0486257
L1000_CPC006_A549_24H	Characteristic direction	TG-101348	Homo sapiens	A549	In Vitro	11.1 uM	24hr	0.00526316	1.72201	0.258173	0.0486257
L1000_CPC006_THP1_6H	Characteristic direction	Trichostatin-a	Homo sapiens	THP1	In Vitro	10 uM	6hr	0.00526316	1.72201	0.258173	0.0486257
L1000_ERG015_VCAP_6H	Characteristic direction	Wortmannin	Homo sapiens	VCAP	In Vitro	10 uM	6hr	0.00526316	1.72201	0.258173	0.0486257
L1000_HOG003_A549_6H	Characteristic direction	Chloroquine	Homo sapiens	A549	In Vitro	0.3704 uM	6hr	0.00526316	1.72201	0.258173	0.0486257
L1000_LJP001_BT20_24H	Characteristic direction	QL-XII-47	Homo sapiens	BT20	In Vitro	10 uM	24hr	0.00526316	1.72201	0.258173	0.0486257
TG-GATEs_in_vitro, TG-GATEs_in_vivo_single, TG-GATEs_in_vivo_repeat	Characteristic direction	Acarbose	Rattus norvegicus	liver	PharmOmics meta	PharmOmics meta	PharmOmics meta	0.0134474	1.27589	0.258276	0.657189
TG-GATEs_acarbose_in_vitro, TG-GATEs_acarbose_in_vivo_single, TG-GATEs_acarbose_in_vivo_repeat	Characteristic direction	alpha-Glucosidase inhibitor	Rattus norvegicus	liver	PharmOmics meta	PharmOmics meta	PharmOmics meta	0.0134474	1.27589	0.258276	0.657189
TG-GATEs	limma	Ethionine	Rattus norvegicus	kidney	In Vivo Repeat	250 mg/kg	4d	0.0134474	1.27589	0.258276	0.657189
GSE11940, GSE81878, TG-GATEs_doxorubicin_in_vitro, TG-GATEs_etoposide_in_vitro	Characteristic direction	Topoisomerase II inhibitor	Homo sapiens	liver	PharmOmics meta	PharmOmics meta	PharmOmics meta	0.00611621	1.56621	0.258282	0.0532014
L1000_CPC012_A549_6H	Characteristic direction	BRD-A16581344	Homo sapiens	A549	In Vitro	10 uM	6hr	0.00611621	1.56621	0.258282	0.0532014
L1000_CPC020_HT29_6H	Characteristic direction	Geldanamycin	Homo sapiens	HT29	In Vitro	10 uM	6hr	0.00611621	1.56621	0.258282	0.0532014
DrugMatrix_Codelink	limma	Fluoxetine	Rattus norvegicus	liver	In Vivo	limma combined	limma combined	0.0166425	1.17545	0.25868	0.711262
DrugMatrix_Codelink	limma	Cyclophosphamide	Rattus norvegicus	liver	In Vitro	1320 uM	16hr	0.0159396	1.1961	0.258699	0.700713
TG-GATEs	limma	Rifampicin	Homo sapiens	liver	In Vitro	2.8 uM	24hr	0.00238095	3.43903	0.25893	0.0283569
DrugMatrix_Codelink	limma	4-octylphenol	Rattus norvegicus	kidney	In Vivo	700 mg/kg	3d	0.0123796	1.31375	0.259219	0.639234
TG-GATEs	limma	Propylthiouracil	Rattus norvegicus	liver	In Vivo Repeat	100 mg/kg	8d	0.00910747	1.47867	0.259238	0.589283
DrugMatrix_Affy	limma	Ifosfamide	Rattus norvegicus	liver	In Vivo	143 mg/kg	6hr	0.010989	1.37322	0.259328	0.617263
TG-GATEs	limma	Chlorpromazine	Rattus norvegicus	liver	In Vivo Repeat	limma combined	limma combined	0.0185466	1.11681	0.259346	0.743608
DrugMatrix_Affy	limma	Fenofibrate	Rattus norvegicus	kidney	In Vivo	215 mg/kg	5d	0.016129	1.18932	0.259734	0.704136
TG-GATEs	limma	Sulpiride	Rattus norvegicus	liver	In Vitro	5000 uM	2hr	0.0117302	1.33906	0.259824	0.632597
DrugMatrix_Codelink	limma	Prinomastat	Rattus norvegicus	liver	In Vitro	500 uM	24hr	0.0146138	1.23416	0.26043	0.677693
DrugMatrix_Codelink	limma	Doxepin	Rattus norvegicus	liver	In Vitro	132 uM	16hr	0.0173549	1.15259	0.260668	0.72216
GSE22174	Characteristic direction	Calcitriol	Homo sapiens	hematopoietic system	PharmOmics meta	PharmOmics meta	PharmOmics meta	0.00525394	1.71246	0.260754	0.0482229
GSE58591	Characteristic direction	Estrone	Homo sapiens	immune system	PharmOmics meta	PharmOmics meta	PharmOmics meta	0.00525394	1.71246	0.260754	0.0482229
GSE25160	Characteristic direction	Tocilizumab	Homo sapiens	hematopoietic system	PharmOmics meta	PharmOmics meta	PharmOmics meta	0.00525394	1.71246	0.260754	0.0482229
GSE58837	Characteristic direction	Sunitinib	Homo sapiens	pancreas	PharmOmics meta	PharmOmics meta	PharmOmics meta	0.00525394	1.71246	0.260754	0.0482229
GSE49244	Characteristic direction	Abiraterone	Homo sapiens	urogenital system	PharmOmics meta	PharmOmics meta	PharmOmics meta	0.00525394	1.71246	0.260754	0.0482229
GSE73661	Characteristic direction	Vedolizumab	Homo sapiens	gastrointestinal system	PharmOmics meta	PharmOmics meta	PharmOmics meta	0.00525394	1.71246	0.260754	0.0482229
GSE58591	Characteristic direction	Estrogen receptor agonist	Homo sapiens	immune system	PharmOmics meta	PharmOmics meta	PharmOmics meta	0.00525394	1.71246	0.260754	0.0482229
GSE22174	Characteristic direction	Vitamin D receptor agonist	Homo sapiens	hematopoietic system	PharmOmics meta	PharmOmics meta	PharmOmics meta	0.00525394	1.71246	0.260754	0.0482229
GSE58837	Characteristic direction	Receptor tyrosine kinase inhibitor	Homo sapiens	pancreas	PharmOmics meta	PharmOmics meta	PharmOmics meta	0.00525394	1.71246	0.260754	0.0482229
GSE25160	Characteristic direction	Anti-IL-6 receptor antibody	Homo sapiens	hematopoietic system	PharmOmics meta	PharmOmics meta	PharmOmics meta	0.00525394	1.71246	0.260754	0.0482229
GSE58837	Characteristic direction	Angiogenesis inhibitor	Homo sapiens	pancreas	PharmOmics meta	PharmOmics meta	PharmOmics meta	0.00525394	1.71246	0.260754	0.0482229
GSE73661	Characteristic direction	Integrin receptor antagonist	Homo sapiens	gastrointestinal system	PharmOmics meta	PharmOmics meta	PharmOmics meta	0.00525394	1.71246	0.260754	0.0482229
GSE73661	Characteristic direction	Anti-alpha4/beta7 integrin antibody	Homo sapiens	gastrointestinal system	PharmOmics meta	PharmOmics meta	PharmOmics meta	0.00525394	1.71246	0.260754	0.0482229
L1000_CPD002_MCF7_6H	Characteristic direction	Doxorubicin	Homo sapiens	MCF7	In Vitro	10 uM	6hr	0.00525394	1.71246	0.260754	0.0482229
L1000_LJP001_HS578T_24H	Characteristic direction	HG-5-113-01	Homo sapiens	HS578T	In Vitro	10 uM	24hr	0.00525394	1.71246	0.260754	0.0482229
L1000_LJP002_HS578T_6H	Characteristic direction	FR-180204	Homo sapiens	HS578T	In Vitro	10 uM	6hr	0.00525394	1.71246	0.260754	0.0482229
GSE55243	Characteristic direction	Ethanol	Rattus norvegicus	respiratory system	PharmOmics meta	PharmOmics meta	PharmOmics meta	0.00645161	1.72292	0.260897	0.549218
GSE55243	Characteristic direction	Disinfectant	Rattus norvegicus	respiratory system	PharmOmics meta	PharmOmics meta	PharmOmics meta	0.00645161	1.72292	0.260897	0.549218
DrugMatrix_Codelink	limma	Gentamicin	Rattus norvegicus	kidney	In Vivo	267 mg/kg	24hr	0.0154686	1.20721	0.26109	0.690513
DrugMatrix_Codelink	limma	Carvedilol	Rattus norvegicus	liver	In Vitro	50 uM	16hr	0.0179104	1.13533	0.261423	0.73229
DrugMatrix_Codelink	limma	Aceclofenac	Rattus norvegicus	kidney	In Vivo	limma combined	limma combined	0.0168919	1.16456	0.262191	0.715069
TG-GATEs	limma	Sulfasalazine	Rattus norvegicus	liver	In Vitro	100 uM	8hr	0.0145985	1.23198	0.262388	0.677379
DrugMatrix_Codelink	limma	Progesterone	Rattus norvegicus	liver	In Vitro	limma combined	limma combined	0.011713	1.33463	0.262536	0.632318
DrugMatrix_Codelink	limma	Bithionol	Rattus norvegicus	kidney	In Vivo	59 mg/kg	6hr	0.00788955	1.56145	0.262588	0.573599
DrugMatrix_Codelink	limma	Diphenhydramine	Rattus norvegicus	cardiovascular system	In Vivo	100 mg/kg	3d	0.00788955	1.56145	0.262588	0.573599
DrugMatrix_Codelink	limma	Eperisone	Rattus norvegicus	liver	In Vivo	limma combined	limma combined	0.0129199	1.28763	0.262623	0.649644
DrugMatrix_Affy	limma	Roxarsone	Rattus norvegicus	kidney	In Vivo	11 mg/kg	5d	0.0129199	1.28763	0.262623	0.649644
DrugMatrix_Affy	limma	Roxarsone	Rattus norvegicus	kidney	In Vivo	limma combined	limma combined	0.0129199	1.28763	0.262623	0.649644
L1000_LJP002_BT20_6H	Characteristic direction	BMS-387032	Homo sapiens	BT20	In Vitro	0.08 uM	6hr	0.00524476	1.70301	0.263338	0.0479328
L1000_PRISM001_PC3_6H	Characteristic direction	MLN-8054	Homo sapiens	PC3	In Vitro	0.156 uM	6hr	0.00524476	1.70301	0.263338	0.0479328
TG-GATEs	limma	Colchicine	Rattus norvegicus	liver	In Vitro	limma combined	limma combined	0.0172308	1.15348	0.263522	0.719855
DrugMatrix_Codelink	limma	Carbamazepine	Rattus norvegicus	liver	In Vivo	490 mg/kg	5d	0.0145833	1.2298	0.26435	0.677169
TG-GATEs	limma	Ketoconazole	Rattus norvegicus	liver	In Vivo Single	limma combined	limma combined	0.0138408	1.25313	0.264501	0.662813
L1000_HOG002_MCF7_6H	Characteristic direction	Geldanamycin	Homo sapiens	MCF7	In Vitro	3.33 uM	6hr	0.00608828	1.54849	0.264595	0.053137
DrugMatrix_Codelink	limma	Niacin	Rattus norvegicus	liver	In Vivo	2625 mg/kg	24hr	0.00469484	2.0432	0.26462	0.515544
DrugMatrix_Codelink	limma	Levofloxacin	Rattus norvegicus	kidney	In Vivo	739 mg/kg	24hr	0.00469484	2.0432	0.26462	0.515544
DrugMatrix_Affy	limma	Mitomycin c	Rattus norvegicus	liver	In Vivo	.5 mg/kg	5d	0.00469484	2.0432	0.26462	0.515544
TG-GATEs	limma	Danazol	Rattus norvegicus	liver	In Vivo Single	300 mg/kg	9hr	0.00469484	2.0432	0.26462	0.515544
TG-GATEs	limma	Diltiazem	Rattus norvegicus	liver	In Vivo Single	800 mg/kg	9hr	0.00469484	2.0432	0.26462	0.515544
TG-GATEs_in_vitro, TG-GATEs_in_vivo_single, TG-GATEs_in_vivo_repeat	Characteristic direction	Tiopronin	Rattus norvegicus	liver	PharmOmics meta	PharmOmics meta	PharmOmics meta	0.0133983	1.26709	0.265016	0.656455
TG-GATEs_tiopronin_in_vitro, TG-GATEs_tiopronin_in_vivo_single, TG-GATEs_tiopronin_in_vivo_repeat	Characteristic direction	Liver function improving agent	Rattus norvegicus	liver	PharmOmics meta	PharmOmics meta	PharmOmics meta	0.0133983	1.26709	0.265016	0.656455
GSE12296	Characteristic direction	Dexamethasone	Rattus norvegicus	skeletal system	PharmOmics meta	PharmOmics meta	PharmOmics meta	0.0109546	1.36264	0.265218	0.616844
GSE7955	Characteristic direction	Deltamethrin	Rattus norvegicus	nervous system	PharmOmics meta	PharmOmics meta	PharmOmics meta	0.0109546	1.36264	0.265218	0.616844
GSE12296	Characteristic direction	Anti-inflammatory	Rattus norvegicus	skeletal system	PharmOmics meta	PharmOmics meta	PharmOmics meta	0.0109546	1.36264	0.265218	0.616844
GSE12296	Characteristic direction	Glucocorticoid receptor agonist	Rattus norvegicus	skeletal system	PharmOmics meta	PharmOmics meta	PharmOmics meta	0.0109546	1.36264	0.265218	0.616844
GSE12296	Characteristic direction	Antipruritic	Rattus norvegicus	skeletal system	PharmOmics meta	PharmOmics meta	PharmOmics meta	0.0109546	1.36264	0.265218	0.616844
GSE7955	Characteristic direction	Pediculicide	Rattus norvegicus	nervous system	PharmOmics meta	PharmOmics meta	PharmOmics meta	0.0109546	1.36264	0.265218	0.616844
L1000_CPC005_MCF7_24H	Characteristic direction	Metrizamide	Homo sapiens	MCF7	In Vitro	10 uM	24hr	0.0052356	1.69366	0.265925	0.0478523
L1000_CPC008_HT29_6H	Characteristic direction	BRD-K01896723	Homo sapiens	HT29	In Vitro	10 uM	6hr	0.0052356	1.69366	0.265925	0.0478523
L1000_CPC014_NEU_24H	Characteristic direction	NVP-TAE684	Homo sapiens	NEU	In Vitro	10 uM	24hr	0.0052356	1.69366	0.265925	0.0478523
DrugMatrix_Codelink	limma	Fenofibrate	Rattus norvegicus	muscular system	In Vivo	215 mg/kg	3d	0.00643777	1.70369	0.2661	0.548903
DrugMatrix_Codelink	limma	Clotrimazole	Rattus norvegicus	liver	In Vivo	89 mg/kg	3d	0.00643777	1.70369	0.2661	0.548903
DrugMatrix_Affy	limma	Haloperidol	Rattus norvegicus	cardiovascular system	In Vivo	21 mg/kg	5d	0.00643777	1.70369	0.2661	0.548903
TG-GATEs	limma	Aspirin	Rattus norvegicus	liver	In Vivo Single	450 mg/kg	24hr	0.00643777	1.70369	0.2661	0.548903
TG-GATEs	limma	Fluphenazine	Rattus norvegicus	liver	In Vivo Single	2 mg/kg	24hr	0.00643777	1.70369	0.2661	0.548903
DrugMatrix_Affy	limma	Atorvastatin	Rattus norvegicus	liver	In Vitro	limma combined	limma combined	0.0195177	1.07394	0.266164	0.763868
TG-GATEs	limma	Etoposide	Rattus norvegicus	liver	In Vivo Single	limma combined	limma combined	0.0168577	1.16121	0.266499	0.714126
DrugMatrix_Codelink	limma	Sodium arsenite	Rattus norvegicus	bone marrow	In Vivo	10 mg/kg	24hr	0.00907441	1.46162	0.266537	0.588759
TG-GATEs	limma	Ethinylestradiol	Rattus norvegicus	liver	In Vivo Single	10 mg/kg	6hr	0.00907441	1.46162	0.266537	0.588759
DrugMatrix_Affy	limma	Bis(2-ethylhexyl)phthalate	Rattus norvegicus	liver	In Vivo	1000 mg/kg	3d	0.0151659	1.20935	0.266623	0.686007
TG-GATEs	limma	Wy-14643	Rattus norvegicus	liver	In Vivo Single	30 mg/kg	9hr	0.0151659	1.20935	0.266623	0.686007
DrugMatrix_ISOTRETINOIN_hepatocyte, DrugMatrix_ISOTRETINOIN_liver	Characteristic direction	Isotretinoin	Rattus norvegicus	liver	PharmOmics meta	PharmOmics meta	PharmOmics meta	0.0123288	1.30241	0.266814	0.63878
DrugMatrix_ISOTRETINOIN_hepatocyte, DrugMatrix_ISOTRETINOIN_liver	Characteristic direction	Anti-acne	Rattus norvegicus	liver	PharmOmics meta	PharmOmics meta	PharmOmics meta	0.0123288	1.30241	0.266814	0.63878
DrugMatrix_Codelink	limma	Lead (ii) acetate	Rattus norvegicus	liver	In Vivo	limma combined	limma combined	0.010084	1.4021	0.266829	0.605316
DrugMatrix_Codelink	limma	Sulfaphenazole	Rattus norvegicus	liver	In Vivo	1695 mg/kg	24hr	0.010084	1.4021	0.266829	0.605316
DrugMatrix_Codelink	limma	Gatifloxacin	Rattus norvegicus	kidney	In Vivo	770 mg/kg	3d	0.010084	1.4021	0.266829	0.605316
DrugMatrix_Codelink	limma	Manganese (ii) chloride	Rattus norvegicus	liver	In Vivo	limma combined	limma combined	0.010084	1.4021	0.266829	0.605316
TG-GATEs	limma	Butylated hydroxyanisole	Rattus norvegicus	liver	In Vivo Repeat	2000 mg/kg	4d	0.0162539	1.17786	0.266846	0.706232
DrugMatrix_Affy	limma	Etidronate	Rattus norvegicus	cardiovascular system	In Vivo	1005 mg/kg	3d	0.0182055	1.12161	0.267097	0.736761
TG-GATEs_in_vitro, TG-GATEs_in_vivo_single, TG-GATEs_in_vivo_repeat	Characteristic direction	Enalapril	Rattus norvegicus	liver	PharmOmics meta	PharmOmics meta	PharmOmics meta	0.013382	1.26418	0.267276	0.656141
DrugMatrix_Affy	limma	Fluocinolone	Rattus norvegicus	liver	In Vivo	2.5 mg/kg	5d	0.0173031	1.14784	0.267313	0.721252
DrugMatrix_Codelink	limma	Paraquat dichloride	Rattus norvegicus	liver	In Vitro	650 uM	16hr	0.0164179	1.17272	0.267332	0.708328
DrugMatrix_Codelink	limma	Rapamycin	Rattus norvegicus	liver	In Vitro	limma combined	limma combined	0.017866	1.13155	0.267387	0.731801
DrugMatrix_Codelink	limma	Acyclovir	Rattus norvegicus	bone marrow	In Vivo	980 mg/kg	24hr	0.00255755	3.40225	0.267394	0.467724
DrugMatrix_Codelink	limma	Busulfan	Rattus norvegicus	liver	In Vivo	3 mg/kg	24hr	0.00255755	3.40225	0.267394	0.467724
DrugMatrix_Codelink	limma	Sulindac	Rattus norvegicus	liver	In Vivo	132 mg/kg	6hr	0.00255755	3.40225	0.267394	0.467724
DrugMatrix_Codelink	limma	Hydralazine	Rattus norvegicus	liver	In Vivo	280 mg/kg	3d	0.00255755	3.40225	0.267394	0.467724
DrugMatrix_Codelink	limma	Benzoic acid	Rattus norvegicus	liver	In Vivo	1700 mg/kg	24hr	0.00255755	3.40225	0.267394	0.467724
DrugMatrix_Codelink	limma	Azasetron	Rattus norvegicus	intestine	In Vivo	580 mg/kg	3d	0.00255755	3.40225	0.267394	0.467724
DrugMatrix_Codelink	limma	Tetracycline	Rattus norvegicus	liver	In Vivo	1500 mg/kg	5d	0.00255755	3.40225	0.267394	0.467724
TG-GATEs	limma	Haloperidol	Rattus norvegicus	liver	In Vivo Single	30 mg/kg	24hr	0.00255755	3.40225	0.267394	0.467724
TG-GATEs	limma	Iproniazid	Rattus norvegicus	liver	In Vitro	400 uM	2hr	0.00255755	3.40225	0.267394	0.467724
TG-GATEs	limma	Lornoxicam	Rattus norvegicus	liver	In Vitro	0.6 uM	8hr	0.00255755	3.40225	0.267394	0.467724
TG-GATEs	limma	Lps	Rattus norvegicus	liver	In Vitro	0.8 ug/mL	8hr	0.00255755	3.40225	0.267394	0.467724
TG-GATEs	limma	Phenobarbital	Rattus norvegicus	liver	In Vivo Single	300 mg/kg	6hr	0.00255755	3.40225	0.267394	0.467724
TG-GATEs	limma	Rotenone	Rattus norvegicus	liver	In Vivo Single	50 mg/kg	3hr	0.00255755	3.40225	0.267394	0.467724
TG-GATEs	limma	Aspirin	Rattus norvegicus	liver	In Vitro	3000 uM	8hr	0.0156522	1.19402	0.267651	0.693377
DrugMatrix_Affy	limma	Norethindrone	Rattus norvegicus	liver	In Vivo	limma combined	limma combined	0.0170886	1.15344	0.267795	0.717968
GSE21912	Characteristic direction	Doxycycline	Homo sapiens	immune system	PharmOmics meta	PharmOmics meta	PharmOmics meta	0.00522648	1.68441	0.268516	0.0474334
GSE38511	Characteristic direction	Aspirin	Homo sapiens	hematopoietic system	PharmOmics meta	PharmOmics meta	PharmOmics meta	0.00522648	1.68441	0.268516	0.0474334
GSE80060	Characteristic direction	Canakinumab	Homo sapiens	hematopoietic system	PharmOmics meta	PharmOmics meta	PharmOmics meta	0.00522648	1.68441	0.268516	0.0474334
GSE11208	Characteristic direction	Nicotine	Homo sapiens	nervous system	PharmOmics meta	PharmOmics meta	PharmOmics meta	0.00522648	1.68441	0.268516	0.0474334
GSE45867	Characteristic direction	Tocilizumab	Homo sapiens	connective tissue	PharmOmics meta	PharmOmics meta	PharmOmics meta	0.00522648	1.68441	0.268516	0.0474334
GSE92679	Characteristic direction	Tamoxifen	Homo sapiens	respiratory system	PharmOmics meta	PharmOmics meta	PharmOmics meta	0.00522648	1.68441	0.268516	0.0474334
GSE74761	Characteristic direction	Ustekinumab	Homo sapiens	integument	PharmOmics meta	PharmOmics meta	PharmOmics meta	0.00522648	1.68441	0.268516	0.0474334
GSE43437	Characteristic direction	Goserelin	Homo sapiens	skeletal system	PharmOmics meta	PharmOmics meta	PharmOmics meta	0.00522648	1.68441	0.268516	0.0474334
GSE68029	Characteristic direction	Temozolomide	Homo sapiens	ovary	PharmOmics meta	PharmOmics meta	PharmOmics meta	0.00522648	1.68441	0.268516	0.0474334
GSE45867	Characteristic direction	Immunosuppressant	Homo sapiens	connective tissue	PharmOmics meta	PharmOmics meta	PharmOmics meta	0.00522648	1.68441	0.268516	0.0474334
GSE45867	Characteristic direction	Antirheumatic	Homo sapiens	connective tissue	PharmOmics meta	PharmOmics meta	PharmOmics meta	0.00522648	1.68441	0.268516	0.0474334
GSE38511	Characteristic direction	Antiplatelet	Homo sapiens	hematopoietic system	PharmOmics meta	PharmOmics meta	PharmOmics meta	0.00522648	1.68441	0.268516	0.0474334
GSE21912	Characteristic direction	Antibiotic	Homo sapiens	immune system	PharmOmics meta	PharmOmics meta	PharmOmics meta	0.00522648	1.68441	0.268516	0.0474334
GSE68029	Characteristic direction	Alkylating agent	Homo sapiens	ovary	PharmOmics meta	PharmOmics meta	PharmOmics meta	0.00522648	1.68441	0.268516	0.0474334
GSE92679	Characteristic direction	Estrogen receptor agonist/antagonist	Homo sapiens	respiratory system	PharmOmics meta	PharmOmics meta	PharmOmics meta	0.00522648	1.68441	0.268516	0.0474334
GSE45867	Characteristic direction	Anti-IL-6 receptor antibody	Homo sapiens	connective tissue	PharmOmics meta	PharmOmics meta	PharmOmics meta	0.00522648	1.68441	0.268516	0.0474334
GSE43437	Characteristic direction	Gonadotropin-releasing hormone receptor agonist	Homo sapiens	skeletal system	PharmOmics meta	PharmOmics meta	PharmOmics meta	0.00522648	1.68441	0.268516	0.0474334
GSE74761	Characteristic direction	Anti-IL12/IL23 antibody	Homo sapiens	integument	PharmOmics meta	PharmOmics meta	PharmOmics meta	0.00522648	1.68441	0.268516	0.0474334
GSE80060	Characteristic direction	Anti-inflammatory disease	Homo sapiens	hematopoietic system	PharmOmics meta	PharmOmics meta	PharmOmics meta	0.00522648	1.68441	0.268516	0.0474334
GSE80060	Characteristic direction	Anti-IL-1 beta antibody	Homo sapiens	hematopoietic system	PharmOmics meta	PharmOmics meta	PharmOmics meta	0.00522648	1.68441	0.268516	0.0474334
L1000_CPC004_MCF7_6H	Characteristic direction	Doxorubicin	Homo sapiens	MCF7	In Vitro	10 uM	6hr	0.00522648	1.68441	0.268516	0.0474334
L1000_HOG003_MCF7_6H	Characteristic direction	Geldanamycin	Homo sapiens	MCF7	In Vitro	0.013 uM	6hr	0.00522648	1.68441	0.268516	0.0474334
L1000_LJP002_MCF10A_6H	Characteristic direction	Gefitinib	Homo sapiens	MCF10A	In Vitro	0.08 uM	6hr	0.00522648	1.68441	0.268516	0.0474334
L1000_CPC014_MCF7_24H	Characteristic direction	Xanthohumol	Homo sapiens	MCF7	In Vitro	10 uM	24hr	0.0060698	1.5369	0.26882	0.0530725
TG-GATEs	limma	Benziodarone	Rattus norvegicus	liver	In Vivo Single	300 mg/kg	24hr	0.0167015	1.16274	0.269338	0.711821
DrugMatrix_Codelink	limma	Progesterone	Rattus norvegicus	liver	In Vivo	164 mg/kg	3d	0.0100671	1.39565	0.270092	0.605142
TG-GATEs	limma	Phenylanthranilic acid	Rattus norvegicus	liver	In Vivo Repeat	1000 mg/kg	15d	0.00905797	1.45324	0.270204	0.588445
TG-GATEs	limma	Nifedipine	Rattus norvegicus	liver	In Vivo Single	1000 mg/kg	9hr	0.0165468	1.16566	0.270686	0.710284
L1000_CPC007_HT29_6H	Characteristic direction	BRD-K19499941	Homo sapiens	HT29	In Vitro	10 uM	6hr	0.00606061	1.53117	0.270937	0.0530403
DrugMatrix_Codelink	limma	Citalopram	Rattus norvegicus	liver	In Vivo	40 mg/kg	6hr	0.00785855	1.53781	0.271088	0.573285
TG-GATEs_in_vitro	Characteristic direction	Metformin	Homo sapiens	liver	PharmOmics meta	PharmOmics meta	PharmOmics meta	0.00521739	1.67526	0.271109	0.0465794
TG-GATEs_in_vitro	Characteristic direction	Tamoxifen	Homo sapiens	liver	PharmOmics meta	PharmOmics meta	PharmOmics meta	0.00521739	1.67526	0.271109	0.0465794
TG-GATEs_in_vitro	Characteristic direction	Enalapril	Homo sapiens	liver	PharmOmics meta	PharmOmics meta	PharmOmics meta	0.00521739	1.67526	0.271109	0.0465794
TG-GATEs_in_vitro	Characteristic direction	Clozapine	Homo sapiens	liver	PharmOmics meta	PharmOmics meta	PharmOmics meta	0.00521739	1.67526	0.271109	0.0465794
TG-GATEs_in_vitro	Characteristic direction	Perhexiline	Homo sapiens	liver	PharmOmics meta	PharmOmics meta	PharmOmics meta	0.00521739	1.67526	0.271109	0.0465794
TG-GATEs_in_vitro	Characteristic direction	Sulpiride	Homo sapiens	liver	PharmOmics meta	PharmOmics meta	PharmOmics meta	0.00521739	1.67526	0.271109	0.0465794
TG-GATEs_in_vitro	Characteristic direction	Labetalol	Homo sapiens	liver	PharmOmics meta	PharmOmics meta	PharmOmics meta	0.00521739	1.67526	0.271109	0.0465794
TG-GATEs_in_vitro	Characteristic direction	Buspirone	Homo sapiens	liver	PharmOmics meta	PharmOmics meta	PharmOmics meta	0.00521739	1.67526	0.271109	0.0465794
TG-GATEs_in_vitro	Characteristic direction	Trimethadione	Homo sapiens	liver	PharmOmics meta	PharmOmics meta	PharmOmics meta	0.00521739	1.67526	0.271109	0.0465794
TG-GATEs_mefenamic_acid_in_vitro	Characteristic direction	Mefenamic acid	Homo sapiens	liver	PharmOmics meta	PharmOmics meta	PharmOmics meta	0.00521739	1.67526	0.271109	0.0465794
TG-GATEs_in_vitro	Characteristic direction	Meloxicam	Homo sapiens	liver	PharmOmics meta	PharmOmics meta	PharmOmics meta	0.00521739	1.67526	0.271109	0.0465794
TG-GATEs_in_vitro	Characteristic direction	Allopurinol	Homo sapiens	liver	PharmOmics meta	PharmOmics meta	PharmOmics meta	0.00521739	1.67526	0.271109	0.0465794
TG-GATEs_in_vitro	Characteristic direction	Phenacetin	Homo sapiens	liver	PharmOmics meta	PharmOmics meta	PharmOmics meta	0.00521739	1.67526	0.271109	0.0465794
TG-GATEs_in_vitro	Characteristic direction	Promethazine	Homo sapiens	liver	PharmOmics meta	PharmOmics meta	PharmOmics meta	0.00521739	1.67526	0.271109	0.0465794
TG-GATEs_in_vitro	Characteristic direction	Benziodarone	Homo sapiens	liver	PharmOmics meta	PharmOmics meta	PharmOmics meta	0.00521739	1.67526	0.271109	0.0465794
TG-GATEs_chlorpheniramine_in_vitro	Characteristic direction	Chlorpheniramine maleate	Homo sapiens	liver	PharmOmics meta	PharmOmics meta	PharmOmics meta	0.00521739	1.67526	0.271109	0.0465794
TG-GATEs_in_vitro	Characteristic direction	Diltiazem	Homo sapiens	liver	PharmOmics meta	PharmOmics meta	PharmOmics meta	0.00521739	1.67526	0.271109	0.0465794
TG-GATEs_in_vitro	Characteristic direction	Methyldopa	Homo sapiens	liver	PharmOmics meta	PharmOmics meta	PharmOmics meta	0.00521739	1.67526	0.271109	0.0465794
TG-GATEs_in_vitro	Characteristic direction	Mexiletine	Homo sapiens	liver	PharmOmics meta	PharmOmics meta	PharmOmics meta	0.00521739	1.67526	0.271109	0.0465794
TG-GATEs_in_vitro	Characteristic direction	Ranitidine	Homo sapiens	liver	PharmOmics meta	PharmOmics meta	PharmOmics meta	0.00521739	1.67526	0.271109	0.0465794
TG-GATEs_allopurinol_in_vitro	Characteristic direction	Uric acid biosynthesis inhibitor	Homo sapiens	liver	PharmOmics meta	PharmOmics meta	PharmOmics meta	0.00521739	1.67526	0.271109	0.0465794
TG-GATEs_allopurinol_in_vitro	Characteristic direction	Xanthine oxidase inhibitor	Homo sapiens	liver	PharmOmics meta	PharmOmics meta	PharmOmics meta	0.00521739	1.67526	0.271109	0.0465794
TG-GATEs_labetalol_in_vitro	Characteristic direction	alpha1/beta-Adrenergic receptor antagonist	Homo sapiens	liver	PharmOmics meta	PharmOmics meta	PharmOmics meta	0.00521739	1.67526	0.271109	0.0465794
TG-GATEs_methyldopa_in_vitro	Characteristic direction	alpha2-Adrenergic receptor agonist	Homo sapiens	liver	PharmOmics meta	PharmOmics meta	PharmOmics meta	0.00521739	1.67526	0.271109	0.0465794
TG-GATEs_tamoxifen_in_vitro	Characteristic direction	Estrogen receptor agonist/antagonist	Homo sapiens	liver	PharmOmics meta	PharmOmics meta	PharmOmics meta	0.00521739	1.67526	0.271109	0.0465794
TG-GATEs_sulpiride_in_vitro	Characteristic direction	Dopamine receptor antagonist	Homo sapiens	liver	PharmOmics meta	PharmOmics meta	PharmOmics meta	0.00521739	1.67526	0.271109	0.0465794
TG-GATEs_metformin_in_vitro	Characteristic direction	AMP kinase activator	Homo sapiens	liver	PharmOmics meta	PharmOmics meta	PharmOmics meta	0.00521739	1.67526	0.271109	0.0465794
TG-GATEs_buspirone_in_vitro	Characteristic direction	Serotonin 5-HT1A receptor agonist	Homo sapiens	liver	PharmOmics meta	PharmOmics meta	PharmOmics meta	0.00521739	1.67526	0.271109	0.0465794
L1000_CPC012_PC3_24H	Characteristic direction	BRD-K29003210	Homo sapiens	PC3	In Vitro	10 uM	24hr	0.00521739	1.67526	0.271109	0.0465794
L1000_CPC014_PC3_24H	Characteristic direction	Nilotinib	Homo sapiens	PC3	In Vitro	10 uM	24hr	0.00521739	1.67526	0.271109	0.0465794
GSE47541	Characteristic direction	Venlafaxine	Rattus norvegicus	nervous system	PharmOmics meta	PharmOmics meta	PharmOmics meta	0.00642398	1.68488	0.271315	0.548659
DrugMatrix_Codelink	limma	Verapamil	Rattus norvegicus	cardiovascular system	In Vivo	108 mg/kg	3d	0.00642398	1.68488	0.271315	0.548659
DrugMatrix_Codelink	limma	N-nitrosodiethylamine	Rattus norvegicus	spleen	In Vivo	1.67 mg/kg	6hr	0.00468384	2.00305	0.27178	0.51502
DrugMatrix_Codelink	limma	Quinapril	Rattus norvegicus	kidney	In Vivo	2500 mg/kg	6hr	0.00468384	2.00305	0.27178	0.51502
DrugMatrix_Codelink	limma	Sulfanilamide	Rattus norvegicus	kidney	In Vivo	636 mg/kg	3d	0.00468384	2.00305	0.27178	0.51502
DrugMatrix_Codelink	limma	Amiodarone	Rattus norvegicus	kidney	In Vivo	147 mg/kg	24hr	0.00468384	2.00305	0.27178	0.51502
DrugMatrix_Codelink	limma	Bromfenac	Rattus norvegicus	liver	In Vivo	5 mg/kg	5d	0.00468384	2.00305	0.27178	0.51502
TG-GATEs	limma	Butylated hydroxyanisole	Rattus norvegicus	liver	In Vivo Single	300 mg/kg	9hr	0.0133495	1.2584	0.271814	0.655652
L1000_CPC013_SKB_24H	Characteristic direction	ZM-447439	Homo sapiens	SKB	In Vitro	10 uM	24hr	0.00605144	1.52548	0.273057	0.0530081
GSE9058	Characteristic direction	Ethanol	Homo sapiens	cardiovascular system	PharmOmics meta	PharmOmics meta	PharmOmics meta	0.00236967	3.22392	0.273125	0.0282925
GSE9058	Characteristic direction	Disinfectant	Homo sapiens	cardiovascular system	PharmOmics meta	PharmOmics meta	PharmOmics meta	0.00236967	3.22392	0.273125	0.0282925
TG-GATEs	limma	Moxisylyte	Homo sapiens	liver	In Vitro	limma combined	limma combined	0.00236967	3.22392	0.273125	0.0282925
DrugMatrix_Affy	limma	D-galactosamine	Rattus norvegicus	liver	In Vitro	470 uM	16hr	0.0162037	1.17248	0.273195	0.704939
TG-GATEs	limma	Imatinib	Rattus norvegicus	liver	In Vivo Single	600 mg/kg	24hr	0.0116448	1.31719	0.273463	0.63155
E-GEOD-38406, GSE76583	Characteristic direction	Antipyretic	Homo sapiens	gastrointestinal system	PharmOmics meta	PharmOmics meta	PharmOmics meta	0.00520833	1.66621	0.273705	0.0460478
E-GEOD-38406, GSE76583	Characteristic direction	COX inhibitor	Homo sapiens	gastrointestinal system	PharmOmics meta	PharmOmics meta	PharmOmics meta	0.00520833	1.66621	0.273705	0.0460478
L1000_CPC006_HA1E_6H	Characteristic direction	ABT-737	Homo sapiens	HA1E	In Vitro	11.1 uM	6hr	0.00520833	1.66621	0.273705	0.0460478
DrugMatrix_Affy	limma	Oxaprozin	Rattus norvegicus	kidney	In Vivo	1500 mg/kg	3d	0.0168011	1.15567	0.27374	0.713567
DrugMatrix_SULPIRIDE_hepatocyte, TG-GATEs_in_vitro, TG-GATEs_in_vivo_single, TG-GATEs_in_vivo_repeat	Characteristic direction	Sulpiride	Rattus norvegicus	liver	PharmOmics meta	PharmOmics meta	PharmOmics meta	0.0145078	1.21904	0.274242	0.676366
DrugMatrix_SULPIRIDE_hepatocyte, TG-GATEs_sulpiride_in_vitro, TG-GATEs_sulpiride_in_vivo_single, TG-GATEs_sulpiride_in_vivo_repeat	Characteristic direction	Dopamine receptor antagonist	Rattus norvegicus	liver	PharmOmics meta	PharmOmics meta	PharmOmics meta	0.0145078	1.21904	0.274242	0.676366
GSE87397	Characteristic direction	Nimodipine	Mus musculus	nervous system	PharmOmics meta	PharmOmics meta	PharmOmics meta	0.00791557	1.38411	0.274278	0.255039
GSE87397	Characteristic direction	Calcium channel blocker	Mus musculus	nervous system	PharmOmics meta	PharmOmics meta	PharmOmics meta	0.00791557	1.38411	0.274278	0.255039
TG-GATEs	limma	Caffeine	Rattus norvegicus	liver	In Vivo Single	limma combined	limma combined	0.0185118	1.10653	0.274538	0.74263
DrugMatrix_Codelink	limma	Hydroquinone	Rattus norvegicus	kidney	In Vivo	limma combined	limma combined	0.012837	1.27132	0.274599	0.648945
L1000_CPC011_PC3_6H	Characteristic direction	Pidorubicine	Homo sapiens	PC3	In Vitro	10 uM	6hr	0.0040404	1.96662	0.274947	0.0378629
TG-GATEs	limma	Perhexiline	Rattus norvegicus	liver	In Vivo Repeat	limma combined	limma combined	0.0169161	1.15132	0.275024	0.715314
TG-GATEs	limma	Diclofenac	Rattus norvegicus	liver	In Vitro	limma combined	limma combined	0.0183267	1.11178	0.275066	0.739171
DrugMatrix_Codelink	limma	Ascorbic acid	Rattus norvegicus	kidney	In Vivo	limma combined	limma combined	0.00784314	1.52625	0.275357	0.571468
DrugMatrix_Codelink	limma	Tretinoin	Rattus norvegicus	kidney	In Vivo	7 mg/kg	24hr	0.016	1.17507	0.275974	0.70183
DrugMatrix_Codelink	limma	Cyclopropane carboxylic acid	Rattus norvegicus	liver	In Vivo	375 mg/kg	3d	0.0116279	1.3129	0.276215	0.63134
L1000_DOS025_VCAP_6H	Characteristic direction	Thioridazine	Homo sapiens	VCAP	In Vitro	10 uM	6hr	0.00519931	1.65726	0.276304	0.0459833
GSE57239, GSE49323	Characteristic direction	Captopril	Mus musculus	kidney	PharmOmics meta	PharmOmics meta	PharmOmics meta	0.00790514	1.38006	0.276401	0.251163
GSE57239, GSE49323	Characteristic direction	Antihypertensive	Mus musculus	kidney	PharmOmics meta	PharmOmics meta	PharmOmics meta	0.00790514	1.38006	0.276401	0.251163
GSE57239, GSE49323	Characteristic direction	Angiotensin-converting enzyme inhibitor	Mus musculus	kidney	PharmOmics meta	PharmOmics meta	PharmOmics meta	0.00790514	1.38006	0.276401	0.251163
DrugMatrix_Affy	limma	Chlorpyrifos	Rattus norvegicus	cardiovascular system	In Vivo	82 mg/kg	5d	0.00641026	1.66647	0.276542	0.548344
DrugMatrix_Affy	limma	Chlorpyrifos	Rattus norvegicus	cardiovascular system	In Vivo	limma combined	limma combined	0.00641026	1.66647	0.276542	0.548344
TG-GATEs	limma	Captopril	Rattus norvegicus	kidney	In Vivo Repeat	1000 mg/kg	8d	0.00641026	1.66647	0.276542	0.548344
TG-GATEs	limma	Disulfiram	Rattus norvegicus	liver	In Vivo Repeat	200 mg/kg	15d	0.00641026	1.66647	0.276542	0.548344
GSE85811	Characteristic direction	Glucose	Rattus norvegicus	cardiovascular system	PharmOmics meta	PharmOmics meta	PharmOmics meta	0.0100334	1.38293	0.276647	0.604723
GSE85811	Characteristic direction	Mannitol	Rattus norvegicus	cardiovascular system	PharmOmics meta	PharmOmics meta	PharmOmics meta	0.0100334	1.38293	0.276647	0.604723
DrugMatrix_Codelink	limma	Carbon tetrachloride	Rattus norvegicus	liver	In Vitro	limma combined	limma combined	0.0108865	1.34196	0.277109	0.615377
TG-GATEs	limma	Gemfibrozil	Rattus norvegicus	liver	In Vivo Repeat	30 mg/kg	4d	0.0108865	1.34196	0.277109	0.615377
DrugMatrix_Affy	limma	Gemfibrozil	Rattus norvegicus	liver	In Vivo	700 mg/kg	6hr	0.0181818	1.11441	0.277241	0.736552
GSE25338, TG-GATEs_promethazine_in_vitro, TG-GATEs_chlorpheniramine_in_vitro	Characteristic direction	Antiallergic	Homo sapiens	liver	PharmOmics meta	PharmOmics meta	PharmOmics meta	0.00603318	1.51423	0.277305	0.0529759
DrugMatrix_Codelink	limma	Terbinafine	Rattus norvegicus	liver	In Vivo	2000 mg/kg	5d	0.0137457	1.23761	0.277476	0.661311
DrugMatrix_Codelink	limma	Lomustine	Rattus norvegicus	spleen	In Vivo	limma combined	limma combined	0.00902527	1.43677	0.27757	0.588165
GSE50509	Characteristic direction	Dabrafenib	Homo sapiens	nervous system	PharmOmics meta	PharmOmics meta	PharmOmics meta	0.00403226	1.94802	0.278505	0.0378307
GSE94289	Characteristic direction	Asparaginase	Homo sapiens	immune system	PharmOmics meta	PharmOmics meta	PharmOmics meta	0.00519031	1.6484	0.278905	0.0458383
GSE46374	Characteristic direction	Atorvastatin	Homo sapiens	urogenital system	PharmOmics meta	PharmOmics meta	PharmOmics meta	0.00519031	1.6484	0.278905	0.0458383
GSE30517, GSE32240, E-GEOD-14973	Characteristic direction	Valproic	Homo sapiens	hematopoietic system	PharmOmics meta	PharmOmics meta	PharmOmics meta	0.00519031	1.6484	0.278905	0.0458383
GSE46374	Characteristic direction	Antihyperlipidemic	Homo sapiens	urogenital system	PharmOmics meta	PharmOmics meta	PharmOmics meta	0.00519031	1.6484	0.278905	0.0458383
GSE46374	Characteristic direction	HMG-CoA reductase inhibitor	Homo sapiens	urogenital system	PharmOmics meta	PharmOmics meta	PharmOmics meta	0.00519031	1.6484	0.278905	0.0458383
L1000_CPC012_A549_6H	Characteristic direction	BRD-A22272113	Homo sapiens	A549	In Vitro	10 uM	6hr	0.00519031	1.6484	0.278905	0.0458383
L1000_CPC012_ASC_24H	Characteristic direction	Latrunculin-b	Homo sapiens	ASC	In Vitro	10 uM	24hr	0.00519031	1.6484	0.278905	0.0458383
L1000_LJP001_BT20_6H	Characteristic direction	Crizotinib	Homo sapiens	BT20	In Vitro	10 uM	6hr	0.00519031	1.6484	0.278905	0.0458383
GSE61551, GSE61552, GSE61554, GSE61555, GSE51194	Characteristic direction	Immunosuppressant	Mus musculus	integument	PharmOmics meta	PharmOmics meta	PharmOmics meta	0.0109536	1.18845	0.27891	0.489922
DrugMatrix_Codelink	limma	Tranexamic acid	Rattus norvegicus	cardiovascular system	In Vivo	2000 mg/kg	3d	0.0046729	1.96443	0.278939	0.514601
DrugMatrix_Affy	limma	Sodium arsenite	Rattus norvegicus	kidney	In Vivo	30 mg/kg	7d	0.0046729	1.96443	0.278939	0.514601
DrugMatrix_Affy	limma	Imatinib	Rattus norvegicus	cardiovascular system	In Vivo	150 mg/kg	3d	0.0046729	1.96443	0.278939	0.514601
TG-GATEs	limma	Methyltestosterone	Rattus norvegicus	kidney	In Vivo Single	300 mg/kg	24hr	0.0046729	1.96443	0.278939	0.514601
TG-GATEs	limma	Nitrosodiethylamine	Rattus norvegicus	liver	In Vivo Single	10 mg/kg	3hr	0.0046729	1.96443	0.278939	0.514601
DrugMatrix_ISOTRETINOIN_hepatocyte, DrugMatrix_ISOTRETINOIN_liver, DrugMatrix_TRETINOIN_hepatocyte	Characteristic direction	Retinoic acid receptor agonist	Rattus norvegicus	liver	PharmOmics meta	PharmOmics meta	PharmOmics meta	0.0159744	1.17226	0.279266	0.701306
DrugMatrix_Affy	limma	Progesterone	Rattus norvegicus	liver	In Vitro	148 uM	16hr	0.0128041	1.26491	0.279436	0.648596
DrugMatrix_Codelink	limma	Oxcarbazepine	Rattus norvegicus	kidney	In Vivo	1600 mg/kg	3d	0.0122449	1.28393	0.279621	0.637837
DrugMatrix_Codelink	limma	Thioguanine	Rattus norvegicus	spleen	In Vivo	12 mg/kg	3d	0.01373	1.23506	0.279658	0.660996
DrugMatrix_Codelink	limma	Ramipril	Rattus norvegicus	liver	In Vitro	limma combined	limma combined	0.01373	1.23506	0.279658	0.660996
DrugMatrix_Codelink	limma	Carbon tetrachloride	Rattus norvegicus	bone marrow	In Vivo	1175 mg/kg	3d	0.0100167	1.37666	0.279939	0.604234
TG-GATEs	limma	Gemfibrozil	Rattus norvegicus	liver	In Vivo Repeat	300 mg/kg	15d	0.0147783	1.204	0.280016	0.680173
DrugMatrix_Affy	limma	Phenobarbital	Rattus norvegicus	liver	In Vivo	54 mg/kg	3d	0.0183307	1.10776	0.280371	0.739416
TG-GATEs	limma	Phalloidin	Rattus norvegicus	liver	In Vitro	limma combined	limma combined	0.0189921	1.08665	0.281091	0.751712
L1000_CPC001_HA1E_24H	Characteristic direction	JX-401	Homo sapiens	HA1E	In Vitro	10 uM	24hr	0.00518135	1.63964	0.281508	0.0456611
L1000_CPC006_MCF7_24H	Characteristic direction	Triacsin-c	Homo sapiens	MCF7	In Vitro	10 uM	24hr	0.00518135	1.63964	0.281508	0.0456611
L1000_CPC010_A549_6H	Characteristic direction	BRD-A37735495	Homo sapiens	A549	In Vitro	10 uM	6hr	0.00518135	1.63964	0.281508	0.0456611
DrugMatrix_Codelink	limma	Busulfan	Rattus norvegicus	liver	In Vivo	9 mg/kg	5d	0.00255102	3.18944	0.281509	0.466606
DrugMatrix_Codelink	limma	Carboplatin	Rattus norvegicus	bone marrow	In Vivo	14 mg/kg	3d	0.00255102	3.18944	0.281509	0.466606
DrugMatrix_Codelink	limma	Bithionol	Rattus norvegicus	liver	In Vivo	333 mg/kg	6hr	0.00255102	3.18944	0.281509	0.466606
DrugMatrix_Codelink	limma	Fluphenazine	Rattus norvegicus	liver	In Vivo	2.5 mg/kg	3d	0.00255102	3.18944	0.281509	0.466606
DrugMatrix_Codelink	limma	Closantel	Rattus norvegicus	liver	In Vivo	22 mg/kg	5d	0.00255102	3.18944	0.281509	0.466606
DrugMatrix_Codelink	limma	Mevastatin	Rattus norvegicus	muscular system	In Vivo	1200 mg/kg	3d	0.00255102	3.18944	0.281509	0.466606
DrugMatrix_Codelink	limma	Idarubicin	Rattus norvegicus	cardiovascular system	In Vivo	.625 mg/kg	5d	0.00255102	3.18944	0.281509	0.466606
DrugMatrix_Affy	limma	Bisphenol a	Rattus norvegicus	liver	In Vivo	100 mg/kg	24hr	0.00255102	3.18944	0.281509	0.466606
DrugMatrix_Affy	limma	Dicyclomine	Rattus norvegicus	cardiovascular system	In Vivo	645 mg/kg	24hr	0.00255102	3.18944	0.281509	0.466606
DrugMatrix_Affy	limma	Levosulpiride	Rattus norvegicus	cardiovascular system	In Vivo	1200 mg/kg	3d	0.00255102	3.18944	0.281509	0.466606
DrugMatrix_Affy	limma	Procainamide	Rattus norvegicus	cardiovascular system	In Vivo	755 mg/kg	24hr	0.00255102	3.18944	0.281509	0.466606
DrugMatrix_Affy	limma	Procainamide	Rattus norvegicus	cardiovascular system	In Vivo	limma combined	limma combined	0.00255102	3.18944	0.281509	0.466606
TG-GATEs	limma	Bucetin	Rattus norvegicus	liver	In Vitro	60 uM	8hr	0.00255102	3.18944	0.281509	0.466606
TG-GATEs	limma	Doxorubicin	Rattus norvegicus	liver	In Vitro	0.08 uM	24hr	0.00255102	3.18944	0.281509	0.466606
TG-GATEs	limma	Ethinylestradiol	Rattus norvegicus	liver	In Vitro	15 uM	8hr	0.00255102	3.18944	0.281509	0.466606
TG-GATEs	limma	Mexiletine	Rattus norvegicus	liver	In Vivo Repeat	400 mg/kg	15d	0.00255102	3.18944	0.281509	0.466606
TG-GATEs	limma	Nitrofurazone	Rattus norvegicus	liver	In Vivo Single	30 mg/kg	6hr	0.00255102	3.18944	0.281509	0.466606
TG-GATEs	limma	Phenacetin	Rattus norvegicus	kidney	In Vivo Single	300 mg/kg	24hr	0.00255102	3.18944	0.281509	0.466606
TG-GATEs	limma	Simvastatin	Rattus norvegicus	liver	In Vivo Single	120 mg/kg	6hr	0.00255102	3.18944	0.281509	0.466606
TG-GATEs	limma	Acetamidofluorene	Rattus norvegicus	liver	In Vivo Single	100 mg/kg	9hr	0.0180537	1.1147	0.28165	0.734735
DrugMatrix_Codelink	limma	Atorvastatin	Rattus norvegicus	liver	In Vivo	300 mg/kg	6hr	0.00639659	1.64847	0.281778	0.5481
TG-GATEs	limma	Nifedipine	Rattus norvegicus	liver	In Vivo Single	100 mg/kg	9hr	0.00639659	1.64847	0.281778	0.5481
TG-GATEs	limma	Tacrine	Rattus norvegicus	liver	In Vivo Repeat	30 mg/kg	15d	0.0147638	1.20205	0.281948	0.680103
DrugMatrix_Affy	limma	Pyridine	Rattus norvegicus	kidney	In Vivo	223 mg/kg	3d	0.0190407	1.08443	0.281986	0.752899
TG-GATEs	limma	Ethionine	Rattus norvegicus	liver	In Vivo Single	250 mg/kg	3hr	0.0140998	1.22057	0.282237	0.66669
GSE8541	Characteristic direction	Histamine	Mus musculus	integument	PharmOmics meta	PharmOmics meta	PharmOmics meta	0.00787402	1.36803	0.282792	0.248062
TG-GATEs	limma	Puromycin aminonucleoside	Rattus norvegicus	liver	In Vivo Repeat	12 mg/kg	15d	0.0108527	1.33184	0.283105	0.615062
GSE14763	Characteristic direction	Pilocarpine	Rattus norvegicus	nervous system	PharmOmics meta	PharmOmics meta	PharmOmics meta	0.01	1.37044	0.283239	0.603954
GSE14763	Characteristic direction	Antiglaucoma	Rattus norvegicus	nervous system	PharmOmics meta	PharmOmics meta	PharmOmics meta	0.01	1.37044	0.283239	0.603954
GSE14763	Characteristic direction	Muscarinic acetylcholine receptor agonist	Rattus norvegicus	nervous system	PharmOmics meta	PharmOmics meta	PharmOmics meta	0.01	1.37044	0.283239	0.603954
L1000_CPC006_MCF7_6H	Characteristic direction	Cyclosporin-a	Homo sapiens	MCF7	In Vitro	10 uM	6hr	0.00600601	1.49765	0.283697	0.0528792
L1000_CPC003_HA1E_6H	Characteristic direction	Ibuprofen	Homo sapiens	HA1E	In Vitro	10 uM	6hr	0.00517241	1.63097	0.284114	0.0455805
L1000_CPC012_PHH_24H	Characteristic direction	BRD-K75458636	Homo sapiens	PHH	In Vitro	10 uM	24hr	0.00517241	1.63097	0.284114	0.0455805
DrugMatrix_Affy	limma	Econazole	Rattus norvegicus	liver	In Vivo	334 mg/kg	6hr	0.0161167	1.16318	0.28444	0.703996
DrugMatrix_Affy	limma	Norethindrone	Rattus norvegicus	liver	In Vitro	limma combined	limma combined	0.0182186	1.10764	0.284952	0.737041
L1000_CPC006_HCC515_24H	Characteristic direction	Perhexiline	Homo sapiens	HCC515	In Vitro	10 uM	24hr	0.005997	1.49221	0.285833	0.0528147
DrugMatrix_Codelink	limma	Sulindac	Rattus norvegicus	cardiovascular system	In Vivo	132 mg/kg	5d	0.0161043	1.16186	0.28606	0.703402
TG-GATEs	limma	Acetaminophen	Rattus norvegicus	liver	In Vitro	3000 uM	8hr	0.0161043	1.16186	0.28606	0.703402
TG-GATEs	limma	Methyltestosterone	Rattus norvegicus	kidney	In Vivo Repeat	100 mg/kg	15d	0.00466201	1.92727	0.286092	0.514147
TG-GATEs	limma	Valproic	Rattus norvegicus	liver	In Vivo Single	450 mg/kg	9hr	0.00466201	1.92727	0.286092	0.514147
TG-GATEs	limma	Doxorubicin	Rattus norvegicus	kidney	In Vivo Single	10 mg/kg	24hr	0.00998336	1.36428	0.286549	0.60371
L1000_CPC002_HCC515_6H	Characteristic direction	PD-160170	Homo sapiens	HCC515	In Vitro	10 uM	6hr	0.00516351	1.62239	0.286722	0.0455
L1000_CPC006_HCC515_6H	Characteristic direction	Isoliquiritigenin	Homo sapiens	HCC515	In Vitro	10 uM	6hr	0.00516351	1.62239	0.286722	0.0455
L1000_CPC009_PC3_24H	Characteristic direction	VU-0447127-2	Homo sapiens	PC3	In Vitro	10 uM	24hr	0.00516351	1.62239	0.286722	0.0455
DrugMatrix_Codelink	limma	1-naphthyl isothiocyanate	Rattus norvegicus	kidney	In Vivo	30 mg/kg	3d	0.0127551	1.25541	0.286738	0.647757
DrugMatrix_Codelink	limma	Irinotecan	Rattus norvegicus	bone marrow	In Vivo	5 mg/kg	3d	0.00638298	1.63084	0.287023	0.547925
DrugMatrix_Affy	limma	Atorvastatin	Rattus norvegicus	liver	In Vivo	2.5 mg/kg	3d	0.0157155	1.1706	0.287272	0.694285
DrugMatrix_Codelink	limma	Finasteride	Rattus norvegicus	liver	In Vivo	25 mg/kg	3d	0.0132371	1.23858	0.287886	0.654429
DrugMatrix_Codelink	limma	Lovastatin	Rattus norvegicus	kidney	In Vivo	450 mg/kg	24hr	0.0132371	1.23858	0.287886	0.654429
DrugMatrix_Codelink	limma	Busulfan	Rattus norvegicus	liver	In Vivo	9 mg/kg	3d	0.00779727	1.49259	0.288226	0.570141
TG-GATEs	limma	Hydroxyzine	Rattus norvegicus	liver	In Vivo Single	limma combined	limma combined	0.017042	1.13595	0.288308	0.71727
DrugMatrix_Codelink	limma	2-acetylaminofluorene	Rattus norvegicus	liver	In Vivo	30 mg/kg	3d	0.00897666	1.41273	0.288694	0.587537
TG-GATEs	limma	Phenylbutazone	Rattus norvegicus	liver	In Vitro	400 uM	8hr	0.0173281	1.12823	0.288849	0.721531
GSE83610	Characteristic direction	Lithium	Rattus norvegicus	kidney	PharmOmics meta	PharmOmics meta	PharmOmics meta	0.0108192	1.32187	0.289133	0.614503
GSE83610	Characteristic direction	Antimanic	Rattus norvegicus	kidney	PharmOmics meta	PharmOmics meta	PharmOmics meta	0.0108192	1.32187	0.289133	0.614503
DrugMatrix_Affy	limma	Imatinib	Rattus norvegicus	kidney	In Vivo	15 mg/kg	24hr	0.0108192	1.32187	0.289133	0.614503
GSE6467, GSE6511, GSE33822	Characteristic direction	Clozapine	Mus musculus	nervous system	PharmOmics meta	PharmOmics meta	PharmOmics meta	0.00784314	1.35623	0.289215	0.246512
GSE53180, E-GEOD-20854	Characteristic direction	Gefitinib	Homo sapiens	urogenital system	PharmOmics meta	PharmOmics meta	PharmOmics meta	0.00515464	1.6139	0.289331	0.0453549
GSE53180, E-GEOD-20854	Characteristic direction	Receptor tyrosine kinase inhibitor	Homo sapiens	urogenital system	PharmOmics meta	PharmOmics meta	PharmOmics meta	0.00515464	1.6139	0.289331	0.0453549
L1000_CPC001_PC3_6H	Characteristic direction	Halcinonide	Homo sapiens	PC3	In Vitro	10 uM	6hr	0.00515464	1.6139	0.289331	0.0453549
L1000_CPC008_HT29_6H	Characteristic direction	BRD-K95337198	Homo sapiens	HT29	In Vitro	10 uM	6hr	0.00515464	1.6139	0.289331	0.0453549
L1000_CPC011_A549_6H	Characteristic direction	Orlistat	Homo sapiens	A549	In Vitro	10 uM	6hr	0.00515464	1.6139	0.289331	0.0453549
L1000_LJP001_HS578T_24H	Characteristic direction	Crizotinib	Homo sapiens	HS578T	In Vitro	10 uM	24hr	0.00515464	1.6139	0.289331	0.0453549
DrugMatrix_Codelink	limma	Rosiglitazone	Rattus norvegicus	muscular system	In Vivo	1800 mg/kg	3d	0.0147059	1.19433	0.28972	0.67923
DrugMatrix_Codelink	limma	Indomethacin	Rattus norvegicus	liver	In Vivo	9.6 mg/kg	5d	0.00996678	1.35819	0.289866	0.6035
TG-GATEs	limma	Danazol	Rattus norvegicus	liver	In Vivo Single	300 mg/kg	24hr	0.00996678	1.35819	0.289866	0.6035
DrugMatrix_Codelink	limma	Norethindrone	Rattus norvegicus	liver	In Vivo	75 mg/kg	5d	0.011544	1.29185	0.290086	0.629663
L1000_CPC006_A549_6H	Characteristic direction	CAY-10594	Homo sapiens	A549	In Vitro	20 uM	6hr	0.00597907	1.48144	0.290111	0.0527825
GSE28784, GSE39042, GSE50811, GSE60964, GSE90145, E-GEOD-12791, E-GEOD-41998	Characteristic direction	Paclitaxel	Homo sapiens	breast	PharmOmics meta	PharmOmics meta	PharmOmics meta	0.00659631	1.40446	0.290296	0.0593884
TG-GATEs	limma	Benziodarone	Rattus norvegicus	liver	In Vivo Repeat	300 mg/kg	4d	0.0149813	1.18579	0.290791	0.683073
L1000_CPC001_VCAP_24H	Characteristic direction	Mevastatin	Homo sapiens	VCAP	In Vitro	10 uM	24hr	0.0051458	1.60549	0.291943	0.045226
L1000_CPC006_A375_6H	Characteristic direction	Chaetocin	Homo sapiens	A375	In Vitro	0.08 uM	6hr	0.0051458	1.60549	0.291943	0.045226
TG-GATEs	limma	Ethionine	Rattus norvegicus	liver	In Vivo Repeat	25 mg/kg	15d	0.00636943	1.61359	0.292275	0.54782
DrugMatrix_Codelink	limma	Rofecoxib	Rattus norvegicus	cardiovascular system	In Vivo	775 mg/kg	3d	0.0077821	1.4817	0.292535	0.570001
DrugMatrix_Codelink	limma	Mebendazole	Rattus norvegicus	liver	In Vivo	limma combined	limma combined	0.0115274	1.28771	0.292881	0.629524
DrugMatrix_Affy	limma	Chlorpromazine	Rattus norvegicus	liver	In Vitro	limma combined	limma combined	0.0194726	1.06408	0.293213	0.76261
DrugMatrix_Codelink	limma	Leflunomide	Rattus norvegicus	spleen	In Vivo	30 mg/kg	3d	0.00465116	1.89151	0.293238	0.513798
DrugMatrix_Codelink	limma	Choline chloride	Rattus norvegicus	liver	In Vivo	2550 mg/kg	5d	0.00465116	1.89151	0.293238	0.513798
DrugMatrix_Codelink	limma	Cimetidine	Rattus norvegicus	cardiovascular system	In Vivo	100 mg/kg	5d	0.00465116	1.89151	0.293238	0.513798
DrugMatrix_Codelink	limma	Bromisovalum	Rattus norvegicus	cardiovascular system	In Vivo	250 mg/kg	3d	0.00465116	1.89151	0.293238	0.513798
DrugMatrix_Codelink	limma	Flubendazole	Rattus norvegicus	liver	In Vivo	1200 mg/kg	3d	0.00465116	1.89151	0.293238	0.513798
DrugMatrix_Codelink	limma	Nifedipine	Rattus norvegicus	cardiovascular system	In Vivo	1022 mg/kg	3d	0.00465116	1.89151	0.293238	0.513798
TG-GATEs	limma	Coumarin	Rattus norvegicus	liver	In Vivo Repeat	50 mg/kg	4d	0.00465116	1.89151	0.293238	0.513798
TG-GATEs	limma	Enalapril	Rattus norvegicus	kidney	In Vivo Repeat	200 mg/kg	29d	0.00465116	1.89151	0.293238	0.513798
DrugMatrix_Affy	limma	Valdecoxib	Rattus norvegicus	cardiovascular system	In Vivo	404 mg/kg	5d	0.0178653	1.111	0.293281	0.731731
GSE5996, GSE73896	Characteristic direction	Phenylephrine	Rattus norvegicus	cardiovascular system	PharmOmics meta	PharmOmics meta	PharmOmics meta	0.0146771	1.1905	0.293632	0.678776
GSE5996, GSE73896	Characteristic direction	alpha1-Adrenergic receptor agonist	Rattus norvegicus	cardiovascular system	PharmOmics meta	PharmOmics meta	PharmOmics meta	0.0146771	1.1905	0.293632	0.678776
DrugMatrix_Codelink	limma	Sotalol	Rattus norvegicus	cardiovascular system	In Vivo	limma combined	limma combined	0.0146771	1.1905	0.293632	0.678776
TG-GATEs	limma	Galactosamine	Homo sapiens	liver	In Vitro	2000 uM	24hr	0.00235294	2.94735	0.293911	0.028228
DrugMatrix_Codelink	limma	Atorvastatin	Rattus norvegicus	liver	In Vivo	2.5 mg/kg	24hr	0.0127065	1.24604	0.294093	0.646954
TG-GATEs	limma	Ranitidine	Rattus norvegicus	liver	In Vitro	800 uM	24hr	0.0127065	1.24604	0.294093	0.646954
L1000_CPC002_HA1E_6H	Characteristic direction	Piceatannol	Homo sapiens	HA1E	In Vitro	10 uM	6hr	0.00596125	1.47082	0.294398	0.0527181
L1000_CPC002_VCAP_6H	Characteristic direction	Niguldipine	Homo sapiens	VCAP	In Vitro	10 uM	6hr	0.00596125	1.47082	0.294398	0.0527181
L1000_CPC010_VCAP_6H	Characteristic direction	Pitavastatin	Homo sapiens	VCAP	In Vitro	10 uM	6hr	0.00596125	1.47082	0.294398	0.0527181
L1000_CPC005_PC3_24H	Characteristic direction	Mepacrine	Homo sapiens	PC3	In Vitro	10 uM	24hr	0.00513699	1.59717	0.294556	0.0451133
L1000_CPC006_A549_6H	Characteristic direction	Brefeldin-a	Homo sapiens	A549	In Vitro	0.09 uM	6hr	0.00513699	1.59717	0.294556	0.0451133
L1000_CPC007_HT29_24H	Characteristic direction	BRD-K51608872	Homo sapiens	HT29	In Vitro	10 uM	24hr	0.00513699	1.59717	0.294556	0.0451133
L1000_CPC007_MCF7_6H	Characteristic direction	FU-JMBII227B	Homo sapiens	MCF7	In Vitro	10 uM	6hr	0.00513699	1.59717	0.294556	0.0451133
L1000_CPC008_MCF7_24H	Characteristic direction	BRD-K42455570	Homo sapiens	MCF7	In Vitro	10 uM	24hr	0.00513699	1.59717	0.294556	0.0451133
DrugMatrix_Codelink	limma	Trichloroacetic acid	Rattus norvegicus	liver	In Vivo	474 mg/kg	24hr	0.0107858	1.31205	0.29519	0.614049
DrugMatrix_Affy	limma	Fluocinolone	Rattus norvegicus	cardiovascular system	In Vivo	2.5 mg/kg	5d	0.0107858	1.31205	0.29519	0.614049
DrugMatrix_Codelink	limma	N,n-dimethylformamide	Rattus norvegicus	spleen	In Vivo	140 mg/kg	3d	0.00254453	3.00169	0.295353	0.465418
DrugMatrix_Codelink	limma	Gemfibrozil	Rattus norvegicus	liver	In Vivo	100 mg/kg	7d	0.00254453	3.00169	0.295353	0.465418
DrugMatrix_Codelink	limma	Phenacetin	Rattus norvegicus	liver	In Vivo	619 mg/kg	24hr	0.00254453	3.00169	0.295353	0.465418
DrugMatrix_Codelink	limma	Zidovudine	Rattus norvegicus	cardiovascular system	In Vivo	limma combined	limma combined	0.00254453	3.00169	0.295353	0.465418
DrugMatrix_Codelink	limma	Venlafaxine	Rattus norvegicus	cardiovascular system	In Vivo	320 mg/kg	3d	0.00254453	3.00169	0.295353	0.465418
DrugMatrix_Codelink	limma	Amitraz	Rattus norvegicus	cardiovascular system	In Vivo	75 mg/kg	5d	0.00254453	3.00169	0.295353	0.465418
DrugMatrix_Codelink	limma	Oxcarbazepine	Rattus norvegicus	kidney	In Vivo	1600 mg/kg	5d	0.00254453	3.00169	0.295353	0.465418
DrugMatrix_Codelink	limma	Gallamine triethiodide	Rattus norvegicus	cardiovascular system	In Vivo	2.5 mg/kg	5d	0.00254453	3.00169	0.295353	0.465418
DrugMatrix_Codelink	limma	Losartan	Rattus norvegicus	kidney	In Vivo	1000 mg/kg	24hr	0.00254453	3.00169	0.295353	0.465418
DrugMatrix_Codelink	limma	Sulconazole	Rattus norvegicus	liver	In Vivo	1200 mg/kg	5d	0.00254453	3.00169	0.295353	0.465418
DrugMatrix_Codelink	limma	Dexibuprofen	Rattus norvegicus	kidney	In Vivo	239 mg/kg	5d	0.00254453	3.00169	0.295353	0.465418
DrugMatrix_Affy	limma	Doxorubicin	Rattus norvegicus	cardiovascular system	In Vivo	3 mg/kg	24hr	0.00254453	3.00169	0.295353	0.465418
TG-GATEs	limma	Cyclosporine	Rattus norvegicus	liver	In Vivo Repeat	30 mg/kg	29d	0.00254453	3.00169	0.295353	0.465418
TG-GATEs	limma	Ethanol	Rattus norvegicus	liver	In Vitro	2000 uM	8hr	0.00254453	3.00169	0.295353	0.465418
TG-GATEs	limma	Tunicamycin	Rattus norvegicus	liver	In Vitro	10 ug/mL	2hr	0.00254453	3.00169	0.295353	0.465418
DrugMatrix_Codelink	limma	Tetracycline	Rattus norvegicus	liver	In Vitro	520 uM	16hr	0.0156507	1.1633	0.295877	0.693307
TG-GATEs	limma	Cycloheximide	Rattus norvegicus	liver	In Vitro	limma combined	limma combined	0.0158479	1.1584	0.295934	0.699804
TG-GATEs	limma	Valproic	Homo sapiens	liver	In Vitro	1000 uM	8hr	0.00704225	1.34279	0.29622	0.0706023
GSE99878	Characteristic direction	Tolvaptan	Homo sapiens	liver	PharmOmics meta	PharmOmics meta	PharmOmics meta	0.00399202	1.86009	0.296269	0.0377824
GSE99878	Characteristic direction	Vasopressin V2 receptor antagonist	Homo sapiens	liver	PharmOmics meta	PharmOmics meta	PharmOmics meta	0.00399202	1.86009	0.296269	0.0377824
TG-GATEs	limma	Sulindac	Rattus norvegicus	liver	In Vivo Repeat	limma combined	limma combined	0.0186278	1.08854	0.296325	0.744725
TG-GATEs	limma	Acetamidofluorene	Rattus norvegicus	liver	In Vivo Repeat	300 mg/kg	8d	0.01698	1.13022	0.296757	0.716501
TG-GATEs	limma	Tamoxifen	Rattus norvegicus	liver	In Vivo Repeat	60 mg/kg	8d	0.00776699	1.47096	0.296853	0.569862
DrugMatrix_Codelink	limma	Sotalol	Rattus norvegicus	liver	In Vitro	6666 uM	24hr	0.0177819	1.11044	0.296886	0.730474
E-GEOD-38406, GSE76583, GSE11237	Characteristic direction	Analgesic	Homo sapiens	gastrointestinal system	PharmOmics meta	PharmOmics meta	PharmOmics meta	0.00512821	1.58894	0.29717	0.0450005
L1000_CPC005_A549_6H	Characteristic direction	Daidzein	Homo sapiens	A549	In Vitro	10 uM	6hr	0.00512821	1.58894	0.29717	0.0450005
GSE52204, TG-GATEs_in_vitro, TG-GATEs_in_vivo_single, TG-GATEs_in_vivo_repeat	Characteristic direction	Metformin	Rattus norvegicus	liver	PharmOmics meta	PharmOmics meta	PharmOmics meta	0.0136054	1.21501	0.297304	0.659389
GSE52204, TG-GATEs_metformin_in_vitro, TG-GATEs_metformin_in_vivo_single, TG-GATEs_metformin_in_vivo_repeat	Characteristic direction	AMP kinase activator	Rattus norvegicus	liver	PharmOmics meta	PharmOmics meta	PharmOmics meta	0.0136054	1.21501	0.297304	0.659389
DrugMatrix_Codelink	limma	Ubenimex	Rattus norvegicus	kidney	In Vivo	1300 mg/kg	5d	0.00635593	1.5967	0.297535	0.547681
DrugMatrix_Affy	limma	Epirubicin	Rattus norvegicus	liver	In Vivo	2.7 mg/kg	24hr	0.00635593	1.5967	0.297535	0.547681
TG-GATEs	limma	Phenacetin	Rattus norvegicus	liver	In Vivo Repeat	1000 mg/kg	29d	0.0107692	1.30719	0.29823	0.613595
DrugMatrix_Codelink	limma	Zidovudine	Rattus norvegicus	liver	In Vivo	limma combined	limma combined	0.0163352	1.1442	0.298447	0.70714
DrugMatrix_Codelink	limma	Cisplatin	Rattus norvegicus	bone marrow	In Vivo	2 mg/kg	24hr	0.0114943	1.27953	0.298491	0.628965
TG-GATEs_ketoconazole_in_vitro, TG-GATEs_terbinafine_in_vitro	Characteristic direction	Ergosterol biosynthesis inhibitor	Homo sapiens	liver	PharmOmics meta	PharmOmics meta	PharmOmics meta	0.00594354	1.46036	0.298693	0.0526536
GSE9166, TG-GATEs_ciprofloxacin_in_vitro	Characteristic direction	Nucleic acid biosynthesis inhibitor	Homo sapiens	liver	PharmOmics meta	PharmOmics meta	PharmOmics meta	0.00511945	1.5808	0.299786	0.0449038
L1000_CPC001_HA1E_6H	Characteristic direction	Geldanamycin	Homo sapiens	HA1E	In Vitro	10 uM	6hr	0.00511945	1.5808	0.299786	0.0449038
L1000_CPC006_A549_6H	Characteristic direction	Bisindolylmaleimide	Homo sapiens	A549	In Vitro	12.12 uM	6hr	0.00511945	1.5808	0.299786	0.0449038
L1000_CPC012_PC3_6H	Characteristic direction	BRD-K70960308	Homo sapiens	PC3	In Vitro	10 uM	6hr	0.00511945	1.5808	0.299786	0.0449038
GSE61992	Characteristic direction	Trametinib	Homo sapiens	immune system	PharmOmics meta	PharmOmics meta	PharmOmics meta	0.00398406	1.84345	0.299815	0.0377179
GSE61992	Characteristic direction	Mitogen-activated extracellular signal-regulated kinase inhibitor	Homo sapiens	immune system	PharmOmics meta	PharmOmics meta	PharmOmics meta	0.00398406	1.84345	0.299815	0.0377179
DrugMatrix_Codelink	limma	Ethanol	Rattus norvegicus	kidney	In Vivo	3000 mg/kg	24hr	0.00892857	1.38948	0.299898	0.586733
DrugMatrix_Codelink	limma	N,n-dimethylformamide	Rattus norvegicus	liver	In Vitro	65000 uM	24hr	0.00892857	1.38948	0.299898	0.586733
GSE64075	Characteristic direction	Diclofenac	Mus musculus	adipose tissue	PharmOmics meta	PharmOmics meta	PharmOmics meta	0.00779221	1.33698	0.299988	0.244961
DrugMatrix_Codelink	limma	Zomepirac	Rattus norvegicus	kidney	In Vivo	11 mg/kg	5d	0.00464037	1.85705	0.300373	0.513239
DrugMatrix_Codelink	limma	Lacidipine	Rattus norvegicus	cardiovascular system	In Vivo	14 mg/kg	3d	0.00464037	1.85705	0.300373	0.513239
DrugMatrix_Codelink	limma	Zileuton	Rattus norvegicus	liver	In Vivo	450 mg/kg	24hr	0.00464037	1.85705	0.300373	0.513239
DrugMatrix_Codelink	limma	Epirubicin	Rattus norvegicus	liver	In Vivo	2.7 mg/kg	3d	0.00464037	1.85705	0.300373	0.513239
DrugMatrix_Codelink	limma	Aldosterone	Rattus norvegicus	kidney	In Vivo	.065 mg/kg	3d	0.00464037	1.85705	0.300373	0.513239
DrugMatrix_Affy	limma	Fludrocortisone	Rattus norvegicus	cardiovascular system	In Vivo	125 mg/kg	24hr	0.00464037	1.85705	0.300373	0.513239
DrugMatrix_Affy	limma	Kanamycin	Rattus norvegicus	liver	In Vitro	6584 uM	24hr	0.00464037	1.85705	0.300373	0.513239
DrugMatrix_Affy	limma	3,3',4',5-tetrachlorosalicylanilide	Rattus norvegicus	liver	In Vivo	limma combined	limma combined	0.00464037	1.85705	0.300373	0.513239
DrugMatrix_Affy	limma	Primidone	Rattus norvegicus	liver	In Vivo	750 mg/kg	24hr	0.0121131	1.25541	0.300457	0.636405
DrugMatrix_Affy	limma	Primidone	Rattus norvegicus	liver	In Vivo	limma combined	limma combined	0.0121131	1.25541	0.300457	0.636405
DrugMatrix_FENOFIBRATE_kidney, DrugMatrix_BEZAFIBRATE_kidney, DrugMatrix_CLOFIBRATE_kidney, DrugMatrix_GEMFIBROZIL_kidney, TG-GATEs_clofibrate_in_vivo_single, TG-GATEs_clofibrate_in_vivo_repeat	Characteristic direction	Triglyceride synthesis inhibitor	Rattus norvegicus	kidney	PharmOmics meta	PharmOmics meta	PharmOmics meta	0.0171527	1.12292	0.300561	0.718527
DrugMatrix_FENOFIBRATE_kidney, DrugMatrix_BEZAFIBRATE_kidney, DrugMatrix_CLOFIBRATE_kidney, DrugMatrix_GEMFIBROZIL_kidney, TG-GATEs_clofibrate_in_vivo_single, TG-GATEs_clofibrate_in_vivo_repeat	Characteristic direction	Peroxisome proliferator-activated receptor alpha agonist	Rattus norvegicus	kidney	PharmOmics meta	PharmOmics meta	PharmOmics meta	0.0171527	1.12292	0.300561	0.718527
GSE97751	Characteristic direction	Sorafenib	Homo sapiens	ovary	PharmOmics meta	PharmOmics meta	PharmOmics meta	0.00234742	2.86542	0.300707	0.0281313
GSE97751	Characteristic direction	Sunitinib	Homo sapiens	ovary	PharmOmics meta	PharmOmics meta	PharmOmics meta	0.00234742	2.86542	0.300707	0.0281313
GSE97751	Characteristic direction	Receptor tyrosine kinase inhibitor	Homo sapiens	ovary	PharmOmics meta	PharmOmics meta	PharmOmics meta	0.00234742	2.86542	0.300707	0.0281313
GSE97751	Characteristic direction	Tyrosine kinase inhibitor	Homo sapiens	ovary	PharmOmics meta	PharmOmics meta	PharmOmics meta	0.00234742	2.86542	0.300707	0.0281313
GSE97751	Characteristic direction	Angiogenesis inhibitor	Homo sapiens	ovary	PharmOmics meta	PharmOmics meta	PharmOmics meta	0.00234742	2.86542	0.300707	0.0281313
E-GEOD-30147	Characteristic direction	Rosiglitazone	Rattus norvegicus	pancreas	PharmOmics meta	PharmOmics meta	PharmOmics meta	0.00775194	1.46038	0.301178	0.569547
E-GEOD-30147	Characteristic direction	Antidiabetic	Rattus norvegicus	pancreas	PharmOmics meta	PharmOmics meta	PharmOmics meta	0.00775194	1.46038	0.301178	0.569547
E-GEOD-30147	Characteristic direction	Peroxisome proliferator-activated receptor gamma agonist	Rattus norvegicus	pancreas	PharmOmics meta	PharmOmics meta	PharmOmics meta	0.00775194	1.46038	0.301178	0.569547
DrugMatrix_Codelink	limma	Pentoxifylline	Rattus norvegicus	cardiovascular system	In Vivo	limma combined	limma combined	0.00775194	1.46038	0.301178	0.569547
DrugMatrix_Affy	limma	Phalloidin	Rattus norvegicus	liver	In Vitro	limma combined	limma combined	0.0135747	1.2101	0.301765	0.65897
TG-GATEs_in_vitro, TG-GATEs_in_vivo_single, TG-GATEs_in_vivo_repeat	Characteristic direction	Papaverine	Rattus norvegicus	liver	PharmOmics meta	PharmOmics meta	PharmOmics meta	0.0131422	1.22207	0.301877	0.653277
TG-GATEs_papaverine_in_vitro, TG-GATEs_papaverine_in_vivo_single, TG-GATEs_papaverine_in_vivo_repeat	Characteristic direction	Antispasmodic	Rattus norvegicus	liver	PharmOmics meta	PharmOmics meta	PharmOmics meta	0.0131422	1.22207	0.301877	0.653277
TG-GATEs_papaverine_in_vitro, TG-GATEs_papaverine_in_vivo_single, TG-GATEs_papaverine_in_vivo_repeat	Characteristic direction	Smooth muscle relaxant	Rattus norvegicus	liver	PharmOmics meta	PharmOmics meta	PharmOmics meta	0.0131422	1.22207	0.301877	0.653277
DrugMatrix_Codelink	limma	17-methyltestosterone	Rattus norvegicus	liver	In Vivo	2000 mg/kg	24hr	0.0063425	1.58015	0.302799	0.547366
DrugMatrix_Affy	limma	Sulpiride	Rattus norvegicus	muscular system	In Vivo	limma combined	limma combined	0.0063425	1.58015	0.302799	0.547366
DrugMatrix_Affy	limma	Sildenafil	Rattus norvegicus	liver	In Vivo	420 mg/kg	5d	0.0063425	1.58015	0.302799	0.547366
DrugMatrix_Affy	limma	Sildenafil	Rattus norvegicus	liver	In Vivo	limma combined	limma combined	0.0063425	1.58015	0.302799	0.547366
TG-GATEs	limma	Hydroxyzine	Rattus norvegicus	liver	In Vivo Repeat	100 mg/kg	4d	0.0063425	1.58015	0.302799	0.547366
DrugMatrix_Codelink	limma	Beta-estradiol	Rattus norvegicus	muscular system	In Vivo	150 mg/kg	5d	0.00990099	1.33429	0.303215	0.603011
DrugMatrix_Affy	limma	Clotrimazole	Rattus norvegicus	liver	In Vivo	89 mg/kg	24hr	0.00990099	1.33429	0.303215	0.603011
DrugMatrix_Affy	limma	Benzothiazyl disulfide	Rattus norvegicus	kidney	In Vivo	2600 mg/kg	3d	0.0114613	1.27145	0.304126	0.628266
DrugMatrix_Codelink	limma	Sulindac	Rattus norvegicus	liver	In Vivo	132 mg/kg	3d	0.0180476	1.09857	0.304267	0.734596
GSE67306	Characteristic direction	Ibuprofen	Mus musculus	nervous system	PharmOmics meta	PharmOmics meta	PharmOmics meta	0.00777202	1.32943	0.304318	0.234884
GSE57382	Characteristic direction	Calcitriol	Mus musculus	urogenital system	PharmOmics meta	PharmOmics meta	PharmOmics meta	0.00777202	1.32943	0.304318	0.234884
GSE34072	Characteristic direction	Valproic	Mus musculus	breast	PharmOmics meta	PharmOmics meta	PharmOmics meta	0.00777202	1.32943	0.304318	0.234884
GSE50836	Characteristic direction	Mepenzolate	Mus musculus	respiratory system	PharmOmics meta	PharmOmics meta	PharmOmics meta	0.00777202	1.32943	0.304318	0.234884
GSE67306	Characteristic direction	Antipyretic	Mus musculus	nervous system	PharmOmics meta	PharmOmics meta	PharmOmics meta	0.00777202	1.32943	0.304318	0.234884
GSE67306	Characteristic direction	COX inhibitor	Mus musculus	nervous system	PharmOmics meta	PharmOmics meta	PharmOmics meta	0.00777202	1.32943	0.304318	0.234884
GSE57382	Characteristic direction	Osteoporosis agent	Mus musculus	urogenital system	PharmOmics meta	PharmOmics meta	PharmOmics meta	0.00777202	1.32943	0.304318	0.234884
GSE57382	Characteristic direction	Vitamin D receptor agonist	Mus musculus	urogenital system	PharmOmics meta	PharmOmics meta	PharmOmics meta	0.00777202	1.32943	0.304318	0.234884
DrugMatrix_Codelink	limma	Nimodipine	Rattus norvegicus	cardiovascular system	In Vivo	1100 mg/kg	3d	0.0107362	1.29758	0.304329	0.613385
GSE37441	Characteristic direction	Vemurafenib	Homo sapiens	endocrine gland	PharmOmics meta	PharmOmics meta	PharmOmics meta	0.00510204	1.56475	0.305021	0.0446299
GSE83486	Characteristic direction	Paricalcitol	Homo sapiens	kidney	PharmOmics meta	PharmOmics meta	PharmOmics meta	0.00510204	1.56475	0.305021	0.0446299
GSE80022	Characteristic direction	Sonidegib	Homo sapiens	kidney	PharmOmics meta	PharmOmics meta	PharmOmics meta	0.00510204	1.56475	0.305021	0.0446299
GSE37441	Characteristic direction	Antineoplastic	Homo sapiens	endocrine gland	PharmOmics meta	PharmOmics meta	PharmOmics meta	0.00510204	1.56475	0.305021	0.0446299
GSE83486	Characteristic direction	Vitamin D receptor agonist	Homo sapiens	kidney	PharmOmics meta	PharmOmics meta	PharmOmics meta	0.00510204	1.56475	0.305021	0.0446299
GSE83486	Characteristic direction	Antihyperparathyroidism	Homo sapiens	kidney	PharmOmics meta	PharmOmics meta	PharmOmics meta	0.00510204	1.56475	0.305021	0.0446299
GSE37441	Characteristic direction	BRAF kinase inhibitor	Homo sapiens	endocrine gland	PharmOmics meta	PharmOmics meta	PharmOmics meta	0.00510204	1.56475	0.305021	0.0446299
GSE80022	Characteristic direction	Smoothened receptor antagonist	Homo sapiens	kidney	PharmOmics meta	PharmOmics meta	PharmOmics meta	0.00510204	1.56475	0.305021	0.0446299
L1000_CPC008_HT29_6H	Characteristic direction	BRD-K77681376	Homo sapiens	HT29	In Vitro	10 uM	6hr	0.00510204	1.56475	0.305021	0.0446299
L1000_CPC009_HCC515_6H	Characteristic direction	Thiothixene	Homo sapiens	HCC515	In Vitro	10 uM	6hr	0.00510204	1.56475	0.305021	0.0446299
L1000_CPC013_PC3_24H	Characteristic direction	Afatinib	Homo sapiens	PC3	In Vitro	10 uM	24hr	0.00510204	1.56475	0.305021	0.0446299
L1000_CPC014_A375_6H	Characteristic direction	Canertinib	Homo sapiens	A375	In Vitro	10 uM	6hr	0.00510204	1.56475	0.305021	0.0446299
L1000_CPC014_SKB_24H	Characteristic direction	Canertinib	Homo sapiens	SKB	In Vitro	10 uM	24hr	0.00510204	1.56475	0.305021	0.0446299
TG-GATEs_in_vitro, TG-GATEs_in_vivo_single, TG-GATEs_in_vivo_repeat	Characteristic direction	Thioridazine	Rattus norvegicus	liver	PharmOmics meta	PharmOmics meta	PharmOmics meta	0.0139335	1.19576	0.305565	0.664419
TG-GATEs	limma	Methimazole	Rattus norvegicus	liver	In Vivo Single	30 mg/kg	6hr	0.0139335	1.19576	0.305565	0.664419
TG-GATEs	limma	Ibuprofen	Rattus norvegicus	liver	In Vitro	200 uM	2hr	0.0155738	1.15465	0.306313	0.69198
DrugMatrix_Codelink	limma	Paroxetine	Rattus norvegicus	cardiovascular system	In Vivo	104 mg/kg	5d	0.00988468	1.32844	0.30657	0.602627
L1000_CPC006_VCAP_24H	Characteristic direction	Calpeptin	Homo sapiens	VCAP	In Vitro	10 uM	24hr	0.00396825	1.81087	0.306898	0.0376696
DrugMatrix_Codelink	limma	Famciclovir	Rattus norvegicus	spleen	In Vivo	1200 mg/kg	24hr	0.0088968	1.3744	0.307406	0.586105
DrugMatrix_Codelink	limma	Lomefloxacin	Rattus norvegicus	liver	In Vivo	2000 mg/kg	5d	0.0088968	1.3744	0.307406	0.586105
DrugMatrix_Codelink	limma	Ibufenac	Rattus norvegicus	liver	In Vivo	500 mg/kg	3d	0.0088968	1.3744	0.307406	0.586105
DrugMatrix_Affy	limma	Cyproterone	Rattus norvegicus	liver	In Vivo	2500 mg/kg	6hr	0.0088968	1.3744	0.307406	0.586105
DrugMatrix_Codelink	limma	Chlorpyrifos	Rattus norvegicus	kidney	In Vivo	82 mg/kg	3d	0.00462963	1.82364	0.307497	0.512924
GSE39192, GSE22445	Characteristic direction	COX inhibitor	Homo sapiens	integument	PharmOmics meta	PharmOmics meta	PharmOmics meta	0.00509338	1.55684	0.307641	0.0444043
DrugMatrix_Codelink	limma	Lovastatin	Rattus norvegicus	liver	In Vivo	450 mg/kg	3d	0.0139186	1.19355	0.307713	0.664035
DrugMatrix_Codelink	limma	Paroxetine	Rattus norvegicus	liver	In Vitro	limma combined	limma combined	0.0148561	1.17	0.307922	0.681361
DrugMatrix_Codelink	limma	Minoxidil	Rattus norvegicus	cardiovascular system	In Vivo	83 mg/kg	5d	0.00632911	1.56394	0.308068	0.547017
TG-GATEs	limma	Carbon tetrachloride	Rattus norvegicus	liver	In Vivo Repeat	100 mg/kg	15d	0.00632911	1.56394	0.308068	0.547017
TG-GATEs	limma	Danazol	Rattus norvegicus	liver	In Vitro	35 uM	2hr	0.00632911	1.56394	0.308068	0.547017
DrugMatrix_Codelink	limma	N,n-dimethylformamide	Rattus norvegicus	liver	In Vivo	140 mg/kg	24hr	0.00253807	2.83482	0.308931	0.464475
DrugMatrix_Codelink	limma	Bezafibrate	Rattus norvegicus	kidney	In Vivo	617 mg/kg	7d	0.00253807	2.83482	0.308931	0.464475
DrugMatrix_Codelink	limma	Hydrazine	Rattus norvegicus	liver	In Vivo	45 mg/kg	3d	0.00253807	2.83482	0.308931	0.464475
DrugMatrix_Codelink	limma	Theophylline	Rattus norvegicus	cardiovascular system	In Vivo	225 mg/kg	3d	0.00253807	2.83482	0.308931	0.464475
DrugMatrix_Codelink	limma	Pyrogallol	Rattus norvegicus	liver	In Vivo	1000 mg/kg	3d	0.00253807	2.83482	0.308931	0.464475
DrugMatrix_Codelink	limma	Cobalt (ii) chloride	Rattus norvegicus	kidney	In Vivo	limma combined	limma combined	0.00253807	2.83482	0.308931	0.464475
DrugMatrix_Affy	limma	Ifosfamide	Rattus norvegicus	cardiovascular system	In Vivo	143 mg/kg	5d	0.00253807	2.83482	0.308931	0.464475
TG-GATEs	limma	Clofibrate	Rattus norvegicus	kidney	In Vivo Single	300 mg/kg	3hr	0.00253807	2.83482	0.308931	0.464475
TG-GATEs	limma	Ketoconazole	Rattus norvegicus	liver	In Vivo Repeat	100 mg/kg	29d	0.00253807	2.83482	0.308931	0.464475
TG-GATEs	limma	Labetalol	Rattus norvegicus	liver	In Vitro	28 uM	24hr	0.00253807	2.83482	0.308931	0.464475
TG-GATEs	limma	Moxisylyte	Rattus norvegicus	liver	In Vivo Repeat	500 mg/kg	29d	0.00253807	2.83482	0.308931	0.464475
TG-GATEs	limma	Vitamin a	Rattus norvegicus	liver	In Vivo Single	30 mg/kg	9hr	0.00253807	2.83482	0.308931	0.464475
DrugMatrix_Codelink	limma	4,4'-methylenedianiline	Rattus norvegicus	liver	In Vivo	81 mg/kg	5d	0.0114286	1.26347	0.309785	0.627847
DrugMatrix_Affy	limma	N,n-dimethylformamide	Rattus norvegicus	kidney	In Vivo	1400 mg/kg	3d	0.00772201	1.43966	0.30985	0.569233
DrugMatrix_Codelink	limma	Atropine	Rattus norvegicus	liver	In Vivo	94 mg/kg	24hr	0.00986842	1.32265	0.309932	0.602277
L1000_CPC006_VCAP_6H	Characteristic direction	LFM-A13	Homo sapiens	VCAP	In Vitro	111.11 uM	6hr	0.00508475	1.54902	0.31026	0.0443399
L1000_CPC014_A549_24H	Characteristic direction	Cediranib	Homo sapiens	A549	In Vitro	10 uM	24hr	0.00508475	1.54902	0.31026	0.0443399
L1000_MUC.CP004_MCF7_24H	Characteristic direction	Quercetin	Homo sapiens	MCF7	In Vitro	1.1111 uM	24hr	0.00508475	1.54902	0.31026	0.0443399
DrugMatrix_Affy	limma	Sulpiride	Rattus norvegicus	cardiovascular system	In Vivo	1000 mg/kg	3d	0.0107034	1.28811	0.310453	0.613036
DrugMatrix_Codelink	limma	Acetazolamide	Rattus norvegicus	kidney	In Vivo	47 mg/kg	6hr	0.00888099	1.36698	0.31117	0.58579
TG-GATEs	limma	Azathioprine	Rattus norvegicus	liver	In Vivo Single	30 mg/kg	9hr	0.0138889	1.18916	0.31202	0.663511
L1000_CPC004_MCF7_6H	Characteristic direction	Fulvestrant	Homo sapiens	MCF7	In Vitro	10 uM	6hr	0.00507614	1.54127	0.312881	0.0442593
L1000_CPC014_HT29_6H	Characteristic direction	SB-239063	Homo sapiens	HT29	In Vitro	10 uM	6hr	0.00507614	1.54127	0.312881	0.0442593
DrugMatrix_Codelink	limma	Quetiapine	Rattus norvegicus	liver	In Vivo	500 mg/kg	3d	0.0157233	1.14484	0.312921	0.694495
TG-GATEs	limma	Cycloheximide	Rattus norvegicus	liver	In Vivo Single	1 mg/kg	24hr	0.0134983	1.19798	0.312996	0.657887
GSE37676, E-GEOD-1131	Characteristic direction	Ascorbic acid	Mus musculus	skeletal system	PharmOmics meta	PharmOmics meta	PharmOmics meta	0.00773196	1.31458	0.313013	0.227132
GSE37676, E-GEOD-1131	Characteristic direction	Antiscorbutic	Mus musculus	skeletal system	PharmOmics meta	PharmOmics meta	PharmOmics meta	0.00773196	1.31458	0.313013	0.227132
DrugMatrix_Affy	limma	Atorvastatin	Rattus norvegicus	kidney	In Vivo	2.5 mg/kg	24hr	0.00631579	1.54806	0.31334	0.546772
DrugMatrix_Affy	limma	Ramipril	Rattus norvegicus	kidney	In Vivo	1500 mg/kg	3d	0.00631579	1.54806	0.31334	0.546772
DrugMatrix_Affy	limma	Ramipril	Rattus norvegicus	kidney	In Vivo	limma combined	limma combined	0.00631579	1.54806	0.31334	0.546772
TG-GATEs	limma	Chlorpromazine	Rattus norvegicus	liver	In Vitro	20 uM	24hr	0.00631579	1.54806	0.31334	0.546772
DrugMatrix_Codelink	limma	Bithionol	Rattus norvegicus	spleen	In Vivo	333 mg/kg	5d	0.010687	1.28342	0.313524	0.612722
DrugMatrix_Codelink	limma	Bithionol	Rattus norvegicus	spleen	In Vivo	limma combined	limma combined	0.010687	1.28342	0.313524	0.612722
DrugMatrix_Affy	limma	Carbon tetrachloride	Rattus norvegicus	liver	In Vivo	400 mg/kg	7d	0.010687	1.28342	0.313524	0.612722
TG-GATEs	limma	Carbamazepine	Rattus norvegicus	liver	In Vivo Repeat	300 mg/kg	4d	0.010687	1.28342	0.313524	0.612722
DrugMatrix_IMATINIB_hepatocyte, DrugMatrix_IMATINIB_liver, TG-GATEs_imatinib%2c_methanesulfonate_salt_in_vivo_single	Characteristic direction	Imatinib	Rattus norvegicus	liver	PharmOmics meta	PharmOmics meta	PharmOmics meta	0.0130641	1.20863	0.313671	0.652298
TG-GATEs	limma	Diltiazem	Homo sapiens	liver	In Vitro	limma combined	limma combined	0.00233645	2.71446	0.314104	0.0280024
TG-GATEs	limma	Omeprazole	Homo sapiens	liver	In Vitro	600 uM	2hr	0.00233645	2.71446	0.314104	0.0280024
TG-GATEs	limma	Omeprazole	Homo sapiens	liver	In Vitro	24 uM	24hr	0.00233645	2.71446	0.314104	0.0280024
GSE25766, GSE25767, GSE8367	Characteristic direction	Vasodilator	Mus musculus	cardiovascular system	PharmOmics meta	PharmOmics meta	PharmOmics meta	0.00966608	1.20634	0.314162	0.387597
DrugMatrix_Codelink	limma	Phenacetin	Rattus norvegicus	liver	In Vivo	619 mg/kg	3d	0.00461894	1.79162	0.314607	0.512715
DrugMatrix_Affy	limma	Dexibuprofen	Rattus norvegicus	kidney	In Vivo	239 mg/kg	24hr	0.00461894	1.79162	0.314607	0.512715
TG-GATEs	limma	Nifedipine	Rattus norvegicus	liver	In Vivo Repeat	1000 mg/kg	8d	0.00461894	1.79162	0.314607	0.512715
TG-GATEs	limma	Phenylanthranilic acid	Rattus norvegicus	kidney	In Vivo Repeat	1000 mg/kg	29d	0.00461894	1.79162	0.314607	0.512715
TG-GATEs	limma	Simvastatin	Rattus norvegicus	liver	In Vivo Single	400 mg/kg	9hr	0.00461894	1.79162	0.314607	0.512715
TG-GATEs	limma	Ibuprofen	Rattus norvegicus	liver	In Vivo Single	400 mg/kg	9hr	0.00886525	1.35965	0.314941	0.585511
DrugMatrix_Codelink	limma	Thiabendazole	Rattus norvegicus	liver	In Vivo	limma combined	limma combined	0.011396	1.25558	0.315466	0.627672
DrugMatrix_Codelink	limma	1,2,3-trichloropropane	Rattus norvegicus	cardiovascular system	In Vivo	limma combined	limma combined	0.011396	1.25558	0.315466	0.627672
L1000_CPC002_PC3_6H	Characteristic direction	PD-98059	Homo sapiens	PC3	In Vitro	10 uM	6hr	0.00506757	1.5336	0.315502	0.0441788
L1000_MUC.CP001_NKDBA_24H	Characteristic direction	SA-94315	Homo sapiens	NKDBA	In Vitro	1.1111 uM	24hr	0.00506757	1.5336	0.315502	0.0441788
L1000_NMH002_FIBRNPC_24H	Characteristic direction	Rottlerin	Homo sapiens	FIBRNPC	In Vitro	10 uM	24hr	0.00506757	1.5336	0.315502	0.0441788
DrugMatrix_Codelink	limma	Beta-estradiol 3-benzoate	Rattus norvegicus	liver	In Vivo	limma combined	limma combined	0.0164908	1.12553	0.315597	0.709306
DrugMatrix_Affy	limma	Paraquat dichloride	Rattus norvegicus	liver	In Vitro	650 uM	16hr	0.0192948	1.05884	0.315825	0.759606
DrugMatrix_DICYCLOMINE_heart, DrugMatrix_OXYBUTYNIN_heart	Characteristic direction	Muscarinic acetylcholine receptor antagonist	Rattus norvegicus	cardiovascular system	PharmOmics meta	PharmOmics meta	PharmOmics meta	0.0125628	1.21876	0.316449	0.642169
TG-GATEs	limma	Ethionine	Rattus norvegicus	liver	In Vitro	400 uM	8hr	0.0164799	1.12448	0.317129	0.709236
L1000_CPC006_HT29_6H	Characteristic direction	PNU-74654	Homo sapiens	HT29	In Vitro	80 uM	6hr	0.00505902	1.52601	0.318124	0.0440177
L1000_CPC007_HT29_6H	Characteristic direction	GW-9508	Homo sapiens	HT29	In Vitro	10 uM	6hr	0.00505902	1.52601	0.318124	0.0440177
L1000_CPC011_VCAP_6H	Characteristic direction	Escitalopram	Homo sapiens	VCAP	In Vitro	10 uM	6hr	0.00505902	1.52601	0.318124	0.0440177
L1000_CPC018_A375_6H	Characteristic direction	Sirolimus	Homo sapiens	A375	In Vitro	10 uM	6hr	0.00505902	1.52601	0.318124	0.0440177
L1000_LJP001_HS578T_6H	Characteristic direction	CGP-60474	Homo sapiens	HS578T	In Vitro	10 uM	6hr	0.00505902	1.52601	0.318124	0.0440177
L1000_LJP001_SKBR3_24H	Characteristic direction	Torin-2	Homo sapiens	SKBR3	In Vitro	2 uM	24hr	0.00505902	1.52601	0.318124	0.0440177
L1000_MUC.CP001_NKDBA_24H	Characteristic direction	SA-89068	Homo sapiens	NKDBA	In Vitro	10.2021 uM	24hr	0.00505902	1.52601	0.318124	0.0440177
TG-GATEs	limma	Isoniazid	Rattus norvegicus	liver	In Vivo Repeat	limma combined	limma combined	0.0168269	1.11611	0.318249	0.713847
DrugMatrix_Codelink	limma	Fenofibrate	Rattus norvegicus	liver	In Vitro	250 uM	24hr	0.00769231	1.41952	0.318546	0.568919
TG-GATEs	limma	Methyltestosterone	Rattus norvegicus	liver	In Vivo Single	300 mg/kg	9hr	0.00769231	1.41952	0.318546	0.568919
DrugMatrix_Codelink	limma	Lead (ii) acetate	Rattus norvegicus	spleen	In Vivo	600 mg/kg	24hr	0.00884956	1.35239	0.318717	0.585441
DrugMatrix_Codelink	limma	Itraconazole	Rattus norvegicus	liver	In Vivo	30 mg/kg	3d	0.0125471	1.2158	0.318957	0.641819
DrugMatrix_Codelink	limma	Danazol	Rattus norvegicus	liver	In Vitro	95 uM	24hr	0.0165922	1.12045	0.319099	0.710773
DrugMatrix_Codelink	limma	Clopidogrel	Rattus norvegicus	bone marrow	In Vivo	limma combined	limma combined	0.0144928	1.1662	0.319435	0.676086
DrugMatrix_Affy	limma	Streptomycin	Rattus norvegicus	kidney	In Vivo	120 mg/kg	5d	0.0106545	1.27416	0.319683	0.612407
GSE24291, GSE25080, GSE37917, GSE14559, E-MEXP-2087, E-MEXP-2086, GSE61306	Characteristic direction	Antibiotic	Mus musculus	embryonic structure	PharmOmics meta	PharmOmics meta	PharmOmics meta	0.00866739	1.24702	0.32017	0.300775
TG-GATEs	limma	Buthionine sulfoximine	Homo sapiens	liver	In Vitro	10000 uM	24hr	0.002331	2.64484	0.320706	0.027938
L1000_CPC006_A375_24H	Characteristic direction	Fluspirilene	Homo sapiens	A375	In Vitro	4.21 uM	24hr	0.00505051	1.51849	0.320746	0.0438727
L1000_CPC014_HT29_6H	Characteristic direction	Ellipticine	Homo sapiens	HT29	In Vitro	10 uM	6hr	0.00505051	1.51849	0.320746	0.0438727
DrugMatrix_Affy	limma	Propylthiouracil	Rattus norvegicus	liver	In Vivo	625 mg/kg	3d	0.0188679	1.06817	0.320776	0.749476
DrugMatrix_Codelink	limma	Beta-estradiol 3-benzoate	Rattus norvegicus	liver	In Vivo	2 mg/kg	3d	0.0113636	1.2478	0.321168	0.627009
DrugMatrix_Codelink	limma	Bromfenac	Rattus norvegicus	liver	In Vivo	5 mg/kg	3d	0.0113636	1.2478	0.321168	0.627009
TG-GATEs	limma	Ethinylestradiol	Rattus norvegicus	kidney	In Vivo Repeat	3 mg/kg	29d	0.0169096	1.11196	0.32131	0.715244
DrugMatrix_Codelink	limma	Digoxin	Rattus norvegicus	cardiovascular system	In Vivo	11 mg/kg	5d	0.0046083	1.76067	0.3217	0.512366
DrugMatrix_Codelink	limma	Fluconazole	Rattus norvegicus	liver	In Vivo	10 mg/kg	6hr	0.0046083	1.76067	0.3217	0.512366
DrugMatrix_Codelink	limma	Hydroxyurea	Rattus norvegicus	bone marrow	In Vivo	400 mg/kg	5d	0.0046083	1.76067	0.3217	0.512366
DrugMatrix_Codelink	limma	Antipyrine	Rattus norvegicus	kidney	In Vivo	1500 mg/kg	3d	0.0046083	1.76067	0.3217	0.512366
DrugMatrix_Codelink	limma	Fenofibrate	Rattus norvegicus	liver	In Vivo	100 mg/kg	6hr	0.00253165	2.68544	0.322248	0.463358
DrugMatrix_Codelink	limma	Carmustine	Rattus norvegicus	spleen	In Vivo	limma combined	limma combined	0.00253165	2.68544	0.322248	0.463358
DrugMatrix_Codelink	limma	Nimesulide	Rattus norvegicus	kidney	In Vivo	30 mg/kg	6hr	0.00253165	2.68544	0.322248	0.463358
DrugMatrix_Codelink	limma	Doxorubicin	Rattus norvegicus	kidney	In Vivo	1 mg/kg	5d	0.00253165	2.68544	0.322248	0.463358
DrugMatrix_Codelink	limma	Lomustine	Rattus norvegicus	liver	In Vivo	4.2 mg/kg	5d	0.00253165	2.68544	0.322248	0.463358
DrugMatrix_Codelink	limma	Choline chloride	Rattus norvegicus	liver	In Vivo	2550 mg/kg	24hr	0.00253165	2.68544	0.322248	0.463358
DrugMatrix_Codelink	limma	Roxarsone	Rattus norvegicus	kidney	In Vivo	11 mg/kg	5d	0.00253165	2.68544	0.322248	0.463358
DrugMatrix_Codelink	limma	Salicylamide	Rattus norvegicus	kidney	In Vivo	1300 mg/kg	3d	0.00253165	2.68544	0.322248	0.463358
DrugMatrix_Codelink	limma	Alprazolam	Rattus norvegicus	liver	In Vivo	115 mg/kg	5d	0.00253165	2.68544	0.322248	0.463358
DrugMatrix_Codelink	limma	Methyl methanesulfonate	Rattus norvegicus	bone marrow	In Vivo	113 mg/kg	3d	0.00253165	2.68544	0.322248	0.463358
DrugMatrix_Codelink	limma	Amoxapine	Rattus norvegicus	cardiovascular system	In Vivo	313 mg/kg	24hr	0.00253165	2.68544	0.322248	0.463358
DrugMatrix_Codelink	limma	Indinavir	Rattus norvegicus	kidney	In Vivo	1000 mg/kg	5d	0.00253165	2.68544	0.322248	0.463358
DrugMatrix_Codelink	limma	Celecoxib	Rattus norvegicus	liver	In Vitro	100 uM	16hr	0.00253165	2.68544	0.322248	0.463358
DrugMatrix_Affy	limma	Rofecoxib	Rattus norvegicus	liver	In Vitro	111 uM	24hr	0.00253165	2.68544	0.322248	0.463358
