## Supplemental Table 11 for "Multitissue Multiomics Integration Reveals Tissue-Specific Pathways, Gene Networks, and Drug Candidates for Type 1 Diabetes" (part 12 of 42)

### Sheet: blood.ppi.result (continued)
Supplement Table 11: Pharmomics Drug Repositioning (Blood)
DrugMatrix_Affy	limma	Amiodarone	Rattus norvegicus	cardiovascular system	In Vivo	147 mg/kg	5d	0.00253165	2.68544	0.322248	0.463358
TG-GATEs	limma	Acetazolamide	Rattus norvegicus	liver	In Vivo Single	200 mg/kg	6hr	0.00253165	2.68544	0.322248	0.463358
TG-GATEs	limma	Danazol	Rattus norvegicus	liver	In Vivo Repeat	1000 mg/kg	15d	0.00253165	2.68544	0.322248	0.463358
TG-GATEs	limma	Doxorubicin	Rattus norvegicus	liver	In Vivo Repeat	0.3 mg/kg	15d	0.00253165	2.68544	0.322248	0.463358
TG-GATEs	limma	Methimazole	Rattus norvegicus	liver	In Vivo Repeat	10 mg/kg	29d	0.00253165	2.68544	0.322248	0.463358
TG-GATEs	limma	Phenylbutazone	Rattus norvegicus	liver	In Vivo Repeat	200 mg/kg	8d	0.00253165	2.68544	0.322248	0.463358
DrugMatrix_Codelink	limma	Nizatidine	Rattus norvegicus	cardiovascular system	In Vivo	1653 mg/kg	5d	0.00883392	1.3452	0.322499	0.585301
DrugMatrix_Codelink	limma	Cyclophosphamide	Rattus norvegicus	bone marrow	In Vivo	25 mg/kg	3d	0.00767754	1.40966	0.322902	0.568534
TG-GATEs	limma	Hexachlorobenzene	Rattus norvegicus	liver	In Vivo Repeat	100 mg/kg	8d	0.00767754	1.40966	0.322902	0.568534
TG-GATEs	limma	Tamoxifen	Rattus norvegicus	liver	In Vivo Repeat	20 mg/kg	8d	0.00767754	1.40966	0.322902	0.568534
DrugMatrix_Codelink	limma	Carbamazepine	Rattus norvegicus	liver	In Vivo	490 mg/kg	3d	0.0141557	1.1698	0.323299	0.667878
GSE5106, GSE58591	Characteristic direction	Replenisher	Homo sapiens	immune system	PharmOmics meta	PharmOmics meta	PharmOmics meta	0.00504202	1.51104	0.323368	0.043776
L1000_CPC003_HA1E_24H	Characteristic direction	LY-364947	Homo sapiens	HA1E	In Vitro	10 uM	24hr	0.00504202	1.51104	0.323368	0.043776
L1000_CPC012_ASC_24H	Characteristic direction	MW-STK33-4A	Homo sapiens	ASC	In Vitro	10 uM	24hr	0.00504202	1.51104	0.323368	0.043776
L1000_CPC020_VCAP_24H	Characteristic direction	Bendroflumethiazide	Homo sapiens	VCAP	In Vitro	10 uM	24hr	0.00504202	1.51104	0.323368	0.043776
DrugMatrix_Codelink	limma	Sulpiride	Rattus norvegicus	liver	In Vitro	limma combined	limma combined	0.0144648	1.16254	0.323458	0.675772
DrugMatrix_Codelink	limma	Pramoxine	Rattus norvegicus	cardiovascular system	In Vivo	526 mg/kg	24hr	0.00628931	1.51725	0.32389	0.546353
DrugMatrix_Affy	limma	Ifosfamide	Rattus norvegicus	liver	In Vivo	143 mg/kg	24hr	0.00628931	1.51725	0.32389	0.546353
TG-GATEs	limma	Methyltestosterone	Rattus norvegicus	kidney	In Vivo Repeat	300 mg/kg	29d	0.00628931	1.51725	0.32389	0.546353
TG-GATEs	limma	Ethinylestradiol	Rattus norvegicus	kidney	In Vivo Single	3 mg/kg	9hr	0.0113475	1.24394	0.324026	0.626624
TG-GATEs	limma	Gemfibrozil	Rattus norvegicus	liver	In Vivo Single	300 mg/kg	24hr	0.0113475	1.24394	0.324026	0.626624
DrugMatrix_Codelink	limma	1,4-dichlorobenzene	Rattus norvegicus	kidney	In Vivo	limma combined	limma combined	0.0119681	1.22477	0.32433	0.635043
GSE29555, GSE44456, GSE49376, GSE53808	Characteristic direction	Ethanol	Homo sapiens	nervous system	PharmOmics meta	PharmOmics meta	PharmOmics meta	0.00583942	1.40054	0.324601	0.0521542
GSE29555, GSE44456, GSE49376, GSE53808	Characteristic direction	Disinfectant	Homo sapiens	nervous system	PharmOmics meta	PharmOmics meta	PharmOmics meta	0.00583942	1.40054	0.324601	0.0521542
DrugMatrix_Codelink	limma	Itraconazole	Rattus norvegicus	liver	In Vivo	1093 mg/kg	6hr	0.0167765	1.11148	0.325521	0.713008
TG-GATEs_in_vitro, TG-GATEs_in_vivo_single, TG-GATEs_in_vivo_repeat	Characteristic direction	Benzbromarone	Rattus norvegicus	liver	PharmOmics meta	PharmOmics meta	PharmOmics meta	0.012987	1.19548	0.325575	0.650831
TG-GATEs_benzbromarone_in_vitro, TG-GATEs_benzbromarone_in_vivo_single, TG-GATEs_benzbromarone_in_vivo_repeat	Characteristic direction	Uricosuric	Rattus norvegicus	liver	PharmOmics meta	PharmOmics meta	PharmOmics meta	0.012987	1.19548	0.325575	0.650831
DrugMatrix_Affy	limma	Cadmium chloride	Rattus norvegicus	kidney	In Vivo	66 mg/kg	5d	0.0106222	1.26502	0.325863	0.612058
L1000_CPC001_PC3_6H	Characteristic direction	AR-A014418	Homo sapiens	PC3	In Vitro	10 uM	6hr	0.00503356	1.50367	0.32599	0.0436471
L1000_CPC014_HEPG2_6H	Characteristic direction	GR-235	Homo sapiens	HEPG2	In Vitro	10 uM	6hr	0.00503356	1.50367	0.32599	0.0436471
DrugMatrix_Codelink	limma	Bithionol	Rattus norvegicus	liver	In Vivo	333 mg/kg	3d	0.00881834	1.33809	0.326286	0.585057
DrugMatrix_Codelink	limma	Secobarbital	Rattus norvegicus	liver	In Vivo	limma combined	limma combined	0.00881834	1.33809	0.326286	0.585057
TG-GATEs	limma	Isoniazid	Rattus norvegicus	liver	In Vivo Single	2000 mg/kg	6hr	0.0159768	1.12708	0.326543	0.701411
DrugMatrix_Codelink	limma	Megestrol acetate	Rattus norvegicus	liver	In Vivo	132 mg/kg	3d	0.0113314	1.2401	0.326888	0.62624
TG-GATEs	limma	Methimazole	Rattus norvegicus	liver	In Vitro	10000 uM	2hr	0.0113314	1.2401	0.326888	0.62624
GSE63902	Characteristic direction	Topotecan	Rattus norvegicus	skeletal system	PharmOmics meta	PharmOmics meta	PharmOmics meta	0.00766283	1.39993	0.327262	0.568325
GSE63902	Characteristic direction	Topoisomerase I inhibitor	Rattus norvegicus	skeletal system	PharmOmics meta	PharmOmics meta	PharmOmics meta	0.00766283	1.39993	0.327262	0.568325
TG-GATEs	limma	Griseofulvin	Rattus norvegicus	liver	In Vivo Single	1000 mg/kg	9hr	0.00766283	1.39993	0.327262	0.568325
DrugMatrix_Codelink	limma	Lisinopril	Rattus norvegicus	kidney	In Vivo	2000 mg/kg	24hr	0.0129717	1.19289	0.327967	0.650412
GSE26370	Characteristic direction	Glutamine	Homo sapiens	breast	PharmOmics meta	PharmOmics meta	PharmOmics meta	0.00392157	1.72015	0.328055	0.0375729
GSE68136	Characteristic direction	Nicotine	Homo sapiens	urogenital system	PharmOmics meta	PharmOmics meta	PharmOmics meta	0.00392157	1.72015	0.328055	0.0375729
GSE83530	Characteristic direction	Valproic	Homo sapiens	breast	PharmOmics meta	PharmOmics meta	PharmOmics meta	0.00392157	1.72015	0.328055	0.0375729
GSE62673	Characteristic direction	Methionine	Homo sapiens	breast	PharmOmics meta	PharmOmics meta	PharmOmics meta	0.00392157	1.72015	0.328055	0.0375729
GSE26370	Characteristic direction	Anti-ulcerative	Homo sapiens	breast	PharmOmics meta	PharmOmics meta	PharmOmics meta	0.00392157	1.72015	0.328055	0.0375729
TG-GATEs	limma	Phenylbutazone	Rattus norvegicus	kidney	In Vivo Single	limma combined	limma combined	0.0167564	1.10964	0.328444	0.712589
L1000_CPC006_PC3_24H	Characteristic direction	DC-45-A2	Homo sapiens	PC3	In Vitro	11.1 uM	24hr	0.00502513	1.49637	0.328612	0.0435182
L1000_LJP002_BT20_6H	Characteristic direction	Canertinib	Homo sapiens	BT20	In Vitro	10 uM	6hr	0.00502513	1.49637	0.328612	0.0435182
L1000_LJP002_MCF7_6H	Characteristic direction	Linifanib	Homo sapiens	MCF7	In Vitro	10 uM	6hr	0.00502513	1.49637	0.328612	0.0435182
L1000_NMH001_NPC_24H	Characteristic direction	Simvastatin	Homo sapiens	NPC	In Vitro	10 uM	24hr	0.00502513	1.49637	0.328612	0.0435182
DrugMatrix_Codelink	limma	Bithionol	Rattus norvegicus	kidney	In Vivo	333 mg/kg	24hr	0.0045977	1.73074	0.328775	0.511981
DrugMatrix_Codelink	limma	Doxycycline	Rattus norvegicus	liver	In Vivo	1000 mg/kg	24hr	0.0045977	1.73074	0.328775	0.511981
DrugMatrix_Codelink	limma	Amiodarone	Rattus norvegicus	liver	In Vivo	147 mg/kg	3d	0.0045977	1.73074	0.328775	0.511981
DrugMatrix_Codelink	limma	Mexiletine	Rattus norvegicus	cardiovascular system	In Vivo	350 mg/kg	3d	0.0045977	1.73074	0.328775	0.511981
DrugMatrix_Codelink	limma	Ferrocene	Rattus norvegicus	kidney	In Vivo	330 mg/kg	3d	0.0045977	1.73074	0.328775	0.511981
TG-GATEs	limma	Thioacetamide	Rattus norvegicus	liver	In Vitro	10000 uM	8hr	0.0045977	1.73074	0.328775	0.511981
E-GEOD-58438, TG-GATEs_acid_in_vivo_single, TG-GATEs_acid_in_vivo_repeat	Characteristic direction	Valproic	Rattus norvegicus	kidney	PharmOmics meta	PharmOmics meta	PharmOmics meta	0.0133929	1.18141	0.32889	0.656281
DrugMatrix_Codelink	limma	Methotrexate	Rattus norvegicus	kidney	In Vivo	.3 mg/kg	6hr	0.0106061	1.2605	0.32896	0.611569
DrugMatrix_Codelink	limma	Aspirin	Rattus norvegicus	cardiovascular system	In Vivo	35 mg/kg	5d	0.00627615	1.50229	0.329165	0.546144
DrugMatrix_Affy	limma	Phalloidin	Rattus norvegicus	liver	In Vitro	1 uM	24hr	0.00627615	1.50229	0.329165	0.546144
DrugMatrix_CITALOPRAM_hepatocyte, DrugMatrix_CITALOPRAM_liver	Characteristic direction	Citalopram	Rattus norvegicus	liver	PharmOmics meta	PharmOmics meta	PharmOmics meta	0.0119363	1.21816	0.329687	0.634833
DrugMatrix_Affy	limma	Leflunomide	Rattus norvegicus	kidney	In Vivo	60 mg/kg	3d	0.0149516	1.14457	0.330689	0.682339
DrugMatrix_Affy	limma	Fenofibrate	Rattus norvegicus	cardiovascular system	In Vivo	limma combined	limma combined	0.0146924	1.14956	0.331197	0.679125
GSE52553, GSE62790	Characteristic direction	Ethanol	Homo sapiens	immune system	PharmOmics meta	PharmOmics meta	PharmOmics meta	0.00501672	1.48914	0.331234	0.043341
GSE52553, GSE62790	Characteristic direction	Disinfectant	Homo sapiens	immune system	PharmOmics meta	PharmOmics meta	PharmOmics meta	0.00501672	1.48914	0.331234	0.043341
L1000_CPC007_HT29_24H	Characteristic direction	BRD-K71265179	Homo sapiens	HT29	In Vitro	10 uM	24hr	0.00501672	1.48914	0.331234	0.043341
L1000_CPC009_PC3_6H	Characteristic direction	BRD-K40955748	Homo sapiens	PC3	In Vitro	10 uM	6hr	0.00501672	1.48914	0.331234	0.043341
L1000_LJP002_SKBR3_6H	Characteristic direction	Olaparib	Homo sapiens	SKBR3	In Vitro	10 uM	6hr	0.00501672	1.48914	0.331234	0.043341
GSE45587	Characteristic direction	Valproic	Homo sapiens	nervous system	PharmOmics meta	PharmOmics meta	PharmOmics meta	0.00391389	1.70589	0.331565	0.0374762
DrugMatrix_Affy	limma	Trimethadione	Rattus norvegicus	muscular system	In Vivo	limma combined	limma combined	0.0137566	1.16979	0.331588	0.66152
DrugMatrix_Codelink	limma	Hydroxyurea	Rattus norvegicus	spleen	In Vivo	400 mg/kg	5d	0.00764818	1.39034	0.331625	0.56808
DrugMatrix_Codelink	limma	Cephalexin	Rattus norvegicus	kidney	In Vivo	2500 mg/kg	5d	0.00764818	1.39034	0.331625	0.56808
DrugMatrix_Affy	limma	Piclamilast	Rattus norvegicus	liver	In Vivo	17 mg/kg	3d	0.0129412	1.18773	0.332764	0.650063
GSE65615, GSE66346	Characteristic direction	Sunitinib	Homo sapiens	kidney	PharmOmics meta	PharmOmics meta	PharmOmics meta	0.00500835	1.48198	0.333856	0.0431315
GSE65615, GSE66346	Characteristic direction	Receptor tyrosine kinase inhibitor	Homo sapiens	kidney	PharmOmics meta	PharmOmics meta	PharmOmics meta	0.00500835	1.48198	0.333856	0.0431315
GSE65615, GSE66346	Characteristic direction	Angiogenesis inhibitor	Homo sapiens	kidney	PharmOmics meta	PharmOmics meta	PharmOmics meta	0.00500835	1.48198	0.333856	0.0431315
L1000_CPC001_HCC515_24H	Characteristic direction	SYK-inhibitor	Homo sapiens	HCC515	In Vitro	10 uM	24hr	0.00500835	1.48198	0.333856	0.0431315
L1000_CPC001_HCC515_6H	Characteristic direction	Saquinavir	Homo sapiens	HCC515	In Vitro	10 uM	6hr	0.00500835	1.48198	0.333856	0.0431315
L1000_CPC005_PC3_6H	Characteristic direction	Dipivefrine	Homo sapiens	PC3	In Vitro	10 uM	6hr	0.00500835	1.48198	0.333856	0.0431315
L1000_CPC006_HEPG2_6H	Characteristic direction	SID-26681509	Homo sapiens	HEPG2	In Vitro	88.8 uM	6hr	0.00500835	1.48198	0.333856	0.0431315
L1000_CPC012_MCF7_24H	Characteristic direction	Panobinostat	Homo sapiens	MCF7	In Vitro	10 uM	24hr	0.00500835	1.48198	0.333856	0.0431315
TG-GATEs	limma	Amitriptyline	Rattus norvegicus	liver	In Vivo Repeat	limma combined	limma combined	0.00878735	1.32408	0.333874	0.584602
TG-GATEs_amphotericin_b_in_vivo_single, TG-GATEs_amphotericin_b_in_vivo_repeat	Characteristic direction	Amphotericin B	Rattus norvegicus	kidney	PharmOmics meta	PharmOmics meta	PharmOmics meta	0.0124533	1.19833	0.334094	0.640946
DrugMatrix_Codelink	limma	Fluvastatin	Rattus norvegicus	kidney	In Vivo	5 mg/kg	3d	0.0124533	1.19833	0.334094	0.640946
DrugMatrix_Codelink	limma	Ketoprofen	Rattus norvegicus	kidney	In Vivo	20.4 mg/kg	6hr	0.00626305	1.48763	0.33444	0.54527
TG-GATEs	limma	Acetazolamide	Rattus norvegicus	kidney	In Vivo Single	600 mg/kg	6hr	0.00626305	1.48763	0.33444	0.54527
TG-GATEs	limma	Tacrine	Rattus norvegicus	liver	In Vitro	200 uM	2hr	0.00626305	1.48763	0.33444	0.54527
TG-GATEs	limma	Griseofulvin	Rattus norvegicus	liver	In Vitro	30 uM	8hr	0.012926	1.18516	0.335168	0.649853
DrugMatrix_Codelink	limma	Nevirapine	Rattus norvegicus	liver	In Vivo	29 mg/kg	6hr	0.00252525	2.55113	0.335309	0.462205
DrugMatrix_Codelink	limma	Acetaminophen	Rattus norvegicus	liver	In Vivo	486 mg/kg	24hr	0.00252525	2.55113	0.335309	0.462205
DrugMatrix_Codelink	limma	Azauridine	Rattus norvegicus	kidney	In Vivo	1500 mg/kg	5d	0.00252525	2.55113	0.335309	0.462205
DrugMatrix_Codelink	limma	Indinavir	Rattus norvegicus	kidney	In Vivo	1000 mg/kg	3d	0.00252525	2.55113	0.335309	0.462205
DrugMatrix_Codelink	limma	Perhexiline	Rattus norvegicus	liver	In Vivo	320 mg/kg	5d	0.00252525	2.55113	0.335309	0.462205
DrugMatrix_Codelink	limma	Troglitazone	Rattus norvegicus	liver	In Vivo	1200 mg/kg	5d	0.00252525	2.55113	0.335309	0.462205
DrugMatrix_Affy	limma	Fluoxetine	Rattus norvegicus	cardiovascular system	In Vivo	52 mg/kg	24hr	0.00252525	2.55113	0.335309	0.462205
TG-GATEs	limma	Amphotericin b	Rattus norvegicus	kidney	In Vivo Repeat	1 mg/kg	8d	0.00252525	2.55113	0.335309	0.462205
TG-GATEs	limma	Aspirin	Rattus norvegicus	liver	In Vivo Single	450 mg/kg	3hr	0.00252525	2.55113	0.335309	0.462205
TG-GATEs	limma	Cyclophosphamide	Rattus norvegicus	liver	In Vivo Single	150 mg/kg	6hr	0.00252525	2.55113	0.335309	0.462205
TG-GATEs	limma	Diltiazem	Rattus norvegicus	liver	In Vivo Repeat	800 mg/kg	15d	0.00252525	2.55113	0.335309	0.462205
TG-GATEs	limma	Meloxicam	Rattus norvegicus	liver	In Vivo Repeat	30 mg/kg	15d	0.00252525	2.55113	0.335309	0.462205
TG-GATEs	limma	Nitrosodiethylamine	Rattus norvegicus	liver	In Vivo Single	10 mg/kg	6hr	0.00252525	2.55113	0.335309	0.462205
DrugMatrix_Codelink	limma	Lead (ii) acetate	Rattus norvegicus	kidney	In Vivo	600 mg/kg	24hr	0.0112835	1.22873	0.335503	0.625646
DrugMatrix_Affy	limma	Miconazole	Rattus norvegicus	liver	In Vivo	200 mg/kg	6hr	0.0112835	1.22873	0.335503	0.625646
TG-GATEs	limma	Gentamicin	Rattus norvegicus	liver	In Vitro	limma combined	limma combined	0.0178499	1.08272	0.335728	0.731452
DrugMatrix_Codelink	limma	Letrozole	Rattus norvegicus	liver	In Vivo	250 mg/kg	5d	0.00458716	1.7018	0.33583	0.511492
DrugMatrix_Codelink	limma	Clopidogrel	Rattus norvegicus	bone marrow	In Vivo	400 mg/kg	24hr	0.00458716	1.7018	0.33583	0.511492
DrugMatrix_Codelink	limma	Penciclovir	Rattus norvegicus	kidney	In Vivo	1200 mg/kg	24hr	0.00458716	1.7018	0.33583	0.511492
DrugMatrix_Affy	limma	6-methoxy-2-naphthylacetic acid	Rattus norvegicus	kidney	In Vivo	360 mg/kg	5d	0.00458716	1.7018	0.33583	0.511492
TG-GATEs	limma	Amitriptyline	Rattus norvegicus	liver	In Vivo Single	150 mg/kg	6hr	0.00458716	1.7018	0.33583	0.511492
TG-GATEs	limma	Clofibrate	Rattus norvegicus	liver	In Vivo Repeat	100 mg/kg	8d	0.00458716	1.7018	0.33583	0.511492
DrugMatrix_Codelink	limma	Amitraz	Rattus norvegicus	liver	In Vivo	75 mg/kg	5d	0.00763359	1.38087	0.335991	0.567801
L1000_CPC004_PC3_24H	Characteristic direction	Toremifene	Homo sapiens	PC3	In Vitro	10 uM	24hr	0.005	1.47488	0.336477	0.0429382
L1000_CPC008_HCC515_6H	Characteristic direction	BRD-K44366801	Homo sapiens	HCC515	In Vitro	10 uM	6hr	0.005	1.47488	0.336477	0.0429382
L1000_CPC008_MCF7_6H	Characteristic direction	VU-0420363-1	Homo sapiens	MCF7	In Vitro	10 uM	6hr	0.005	1.47488	0.336477	0.0429382
DrugMatrix_Affy	limma	Beta-estradiol	Rattus norvegicus	kidney	In Vivo	150 mg/kg	5d	0.0187749	1.0623	0.337134	0.747171
TG-GATEs	limma	Ketoconazole	Rattus norvegicus	liver	In Vivo Repeat	100 mg/kg	4d	0.00877193	1.31719	0.337674	0.584498
DrugMatrix_Affy	limma	Allyl alcohol	Rattus norvegicus	liver	In Vitro	40 uM	24hr	0.0105581	1.24712	0.338278	0.61122
TG-GATEs	limma	Puromycin aminonucleoside	Rattus norvegicus	liver	In Vivo Repeat	40 mg/kg	4d	0.0112676	1.22499	0.338383	0.625472
E-GEOD-38406	Characteristic direction	Indomethacin	Homo sapiens	gastrointestinal system	PharmOmics meta	PharmOmics meta	PharmOmics meta	0.00389864	1.67807	0.338569	0.0374279
E-GEOD-58350	Characteristic direction	Pectin	Homo sapiens	immune system	PharmOmics meta	PharmOmics meta	PharmOmics meta	0.00389864	1.67807	0.338569	0.0374279
L1000_CPC003_HA1E_24H	Characteristic direction	Penfluridol	Homo sapiens	HA1E	In Vitro	10 uM	24hr	0.00499168	1.46786	0.339098	0.0428254
L1000_CPC005_VCAP_24H	Characteristic direction	Dihydrexidine	Homo sapiens	VCAP	In Vitro	10 uM	24hr	0.00499168	1.46786	0.339098	0.0428254
L1000_CPC007_VCAP_6H	Characteristic direction	FU-JMBII105B	Homo sapiens	VCAP	In Vitro	10 uM	6hr	0.00499168	1.46786	0.339098	0.0428254
TG-GATEs_amphotericin_b_in_vivo_single, TG-GATEs_amphotericin_b_in_vivo_repeat	Characteristic direction	Amphotericin B	Rattus norvegicus	liver	PharmOmics meta	PharmOmics meta	PharmOmics meta	0.0124224	1.19262	0.33917	0.640527
TG-GATEs_amphotericin_b_in_vivo_single, TG-GATEs_amphotericin_b_in_vivo_repeat	Characteristic direction	Cell membrane function inhibitor	Rattus norvegicus	liver	PharmOmics meta	PharmOmics meta	PharmOmics meta	0.0124224	1.19262	0.33917	0.640527
TG-GATEs	limma	Thioacetamide	Rattus norvegicus	kidney	In Vivo Repeat	15 mg/kg	15d	0.0124224	1.19262	0.33917	0.640527
DrugMatrix_Affy	limma	Daunorubicin	Rattus norvegicus	cardiovascular system	In Vivo	3.25 mg/kg	5d	0.00625	1.47325	0.339713	0.545026
TG-GATEs	limma	Bendazac	Rattus norvegicus	liver	In Vitro	200 uM	8hr	0.00625	1.47325	0.339713	0.545026
TG-GATEs	limma	Hexachlorobenzene	Rattus norvegicus	liver	In Vivo Repeat	limma combined	limma combined	0.00625	1.47325	0.339713	0.545026
TG-GATEs	limma	Clofibrate	Rattus norvegicus	liver	In Vivo Repeat	300 mg/kg	4d	0.0153349	1.12806	0.340055	0.688627
DrugMatrix_Affy	limma	Rifampin	Rattus norvegicus	liver	In Vitro	125 uM	16hr	0.017821	1.0804	0.340475	0.731102
DrugMatrix_Codelink	limma	Carmustine	Rattus norvegicus	liver	In Vivo	16 mg/kg	5d	0.0112518	1.22127	0.341266	0.625262
DrugMatrix_Codelink	limma	Phenothiazine	Rattus norvegicus	liver	In Vivo	386 mg/kg	24hr	0.0105422	1.24273	0.341392	0.61101
GSE29677	Characteristic direction	Nicotine	Rattus norvegicus	kidney	PharmOmics meta	PharmOmics meta	PharmOmics meta	0.00875657	1.31036	0.341478	0.584288
DrugMatrix_Codelink	limma	Acetazolamide	Rattus norvegicus	kidney	In Vivo	47 mg/kg	3d	0.00875657	1.31036	0.341478	0.584288
L1000_CPC011_PC3_6H	Characteristic direction	BRD-A73929928	Homo sapiens	PC3	In Vitro	10 uM	6hr	0.00498339	1.4609	0.341718	0.0427609
DrugMatrix_Affy	limma	Fluconazole	Rattus norvegicus	liver	In Vivo	10 mg/kg	6hr	0.0153226	1.12669	0.341856	0.688347
DrugMatrix_Codelink	limma	Clemastine	Rattus norvegicus	cardiovascular system	In Vivo	5.4 mg/kg	5d	0.00457666	1.67382	0.342863	0.511108
DrugMatrix_Codelink	limma	Sulfamethoxazole	Rattus norvegicus	kidney	In Vivo	limma combined	limma combined	0.00457666	1.67382	0.342863	0.511108
DrugMatrix_Codelink	limma	Terfenadine	Rattus norvegicus	cardiovascular system	In Vivo	750 mg/kg	3d	0.00457666	1.67382	0.342863	0.511108
DrugMatrix_Codelink	limma	Hydroquinone	Rattus norvegicus	kidney	In Vivo	800 mg/kg	24hr	0.00457666	1.67382	0.342863	0.511108
TG-GATEs	limma	Disopyramide	Rattus norvegicus	liver	In Vivo Single	400 mg/kg	6hr	0.00457666	1.67382	0.342863	0.511108
DrugMatrix_Codelink	limma	Nevirapine	Rattus norvegicus	liver	In Vitro	250 uM	24hr	0.0146119	1.1396	0.342994	0.677588
DrugMatrix_Codelink	limma	Lead(iv) acetate	Rattus norvegicus	bone marrow	In Vivo	200 mg/kg	3d	0.011236	1.21757	0.344154	0.625087
DrugMatrix_Codelink	limma	Sertraline	Rattus norvegicus	liver	In Vivo	210 mg/kg	3d	0.0123916	1.18696	0.344261	0.639549
DrugMatrix_Affy	limma	Mefenamic acid	Rattus norvegicus	kidney	In Vivo	limma combined	limma combined	0.0123916	1.18696	0.344261	0.639549
L1000_CPC001_VCAP_24H	Characteristic direction	Carpindolol	Homo sapiens	VCAP	In Vitro	10 uM	24hr	0.00497512	1.454	0.344337	0.0426643
L1000_CPC001_VCAP_24H	Characteristic direction	Xaliproden	Homo sapiens	VCAP	In Vitro	10 uM	24hr	0.00497512	1.454	0.344337	0.0426643
L1000_CPC014_HT29_6H	Characteristic direction	U-0126	Homo sapiens	HT29	In Vitro	10 uM	6hr	0.00497512	1.454	0.344337	0.0426643
L1000_CPC020_MCF7_6H	Characteristic direction	Thioridazine	Homo sapiens	MCF7	In Vitro	10 uM	6hr	0.00497512	1.454	0.344337	0.0426643
L1000_LJP002_MCF10A_6H	Characteristic direction	Canertinib	Homo sapiens	MCF10A	In Vitro	10 uM	6hr	0.00497512	1.454	0.344337	0.0426643
DrugMatrix_Codelink	limma	Bis(2-ethylhexyl)phthalate	Rattus norvegicus	liver	In Vivo	1000 mg/kg	5d	0.00623701	1.45915	0.344983	0.544677
DrugMatrix_Codelink	limma	Irinotecan	Rattus norvegicus	kidney	In Vivo	5 mg/kg	5d	0.00623701	1.45915	0.344983	0.544677
DrugMatrix_Codelink	limma	Sulpiride	Rattus norvegicus	cardiovascular system	In Vivo	1000 mg/kg	5d	0.00623701	1.45915	0.344983	0.544677
DrugMatrix_Affy	limma	Beta-estradiol 3-benzoate	Rattus norvegicus	liver	In Vivo	2 mg/kg	24hr	0.00623701	1.45915	0.344983	0.544677
TG-GATEs	limma	Bendazac	Rattus norvegicus	liver	In Vitro	200 uM	24hr	0.00623701	1.45915	0.344983	0.544677
TG-GATEs	limma	Triamterene	Rattus norvegicus	liver	In Vitro	30 uM	8hr	0.00623701	1.45915	0.344983	0.544677
GSE77880, DrugMatrix_INDOMETHACIN_heart, DrugMatrix_ASPIRIN_heart, DrugMatrix_SULINDAC_heart	Characteristic direction	COX inhibitor	Rattus norvegicus	cardiovascular system	PharmOmics meta	PharmOmics meta	PharmOmics meta	0.0148472	1.13217	0.345935	0.681151
GSE67723	Characteristic direction	Risperidone	Mus musculus	nervous system	PharmOmics meta	PharmOmics meta	PharmOmics meta	0.0069541	1.29932	0.346105	0.213953
TG-GATEs	limma	Thioacetamide	Homo sapiens	liver	In Vitro	400 uM	24hr	0.00230947	2.39879	0.346487	0.0278897
TG-GATEs	limma	Tolbutamide	Homo sapiens	liver	In Vitro	400 uM	24hr	0.00230947	2.39879	0.346487	0.0278897
L1000_CPC007_MCF7_24H	Characteristic direction	BRD-K61237522	Homo sapiens	MCF7	In Vitro	10 uM	24hr	0.00496689	1.44717	0.346955	0.0425515
L1000_LJP001_MCF7_6H	Characteristic direction	KIN001-127	Homo sapiens	MCF7	In Vitro	0.4 uM	6hr	0.00496689	1.44717	0.346955	0.0425515
DrugMatrix_Codelink	limma	Ethylene glycol	Rattus norvegicus	liver	In Vivo	3525 mg/kg	24hr	0.0112202	1.21389	0.347044	0.624843
DrugMatrix_Codelink	limma	Piroxicam	Rattus norvegicus	kidney	In Vivo	14 mg/kg	3d	0.00969305	1.26204	0.347261	0.600077
TG-GATEs	limma	Amphotericin b	Rattus norvegicus	kidney	In Vivo Repeat	limma combined	limma combined	0.00969305	1.26204	0.347261	0.600077
DrugMatrix_Affy	limma	6-mercaptopurine	Rattus norvegicus	liver	In Vitro	.5 uM	16hr	0.0105105	1.23403	0.347631	0.610591
DrugMatrix_Codelink	limma	Mitomycin c	Rattus norvegicus	liver	In Vivo	1.7 mg/kg	6hr	0.00251889	2.42941	0.34812	0.461157
DrugMatrix_Codelink	limma	Ketoconazole	Rattus norvegicus	liver	In Vivo	227 mg/kg	6hr	0.00251889	2.42941	0.34812	0.461157
DrugMatrix_Codelink	limma	Bisphenol a	Rattus norvegicus	bone marrow	In Vivo	100 mg/kg	6hr	0.00251889	2.42941	0.34812	0.461157
DrugMatrix_Codelink	limma	Phenylbutazone	Rattus norvegicus	kidney	In Vivo	368 mg/kg	3d	0.00251889	2.42941	0.34812	0.461157
DrugMatrix_Codelink	limma	Sulfamethoxazole	Rattus norvegicus	kidney	In Vivo	1000 mg/kg	3d	0.00251889	2.42941	0.34812	0.461157
DrugMatrix_Codelink	limma	Amitraz	Rattus norvegicus	cardiovascular system	In Vivo	75 mg/kg	3d	0.00251889	2.42941	0.34812	0.461157
DrugMatrix_Codelink	limma	Sulpiride	Rattus norvegicus	liver	In Vitro	667 uM	24hr	0.00251889	2.42941	0.34812	0.461157
DrugMatrix_Codelink	limma	Sulconazole	Rattus norvegicus	liver	In Vivo	1200 mg/kg	3d	0.00251889	2.42941	0.34812	0.461157
DrugMatrix_Codelink	limma	Tiapride	Rattus norvegicus	cardiovascular system	In Vivo	1200 mg/kg	3d	0.00251889	2.42941	0.34812	0.461157
DrugMatrix_Codelink	limma	Tropisetron	Rattus norvegicus	liver	In Vivo	100 mg/kg	5d	0.00251889	2.42941	0.34812	0.461157
DrugMatrix_Codelink	limma	Trichloroethylene	Rattus norvegicus	kidney	In Vivo	1230 mg/kg	3d	0.00251889	2.42941	0.34812	0.461157
DrugMatrix_Affy	limma	Beta-naphthoflavone	Rattus norvegicus	liver	In Vivo	1500 mg/kg	3d	0.00251889	2.42941	0.34812	0.461157
TG-GATEs	limma	Bortezomib	Rattus norvegicus	liver	In Vivo Single	0.3 mg/kg	3hr	0.00251889	2.42941	0.34812	0.461157
TG-GATEs	limma	Chlorpromazine	Rattus norvegicus	liver	In Vivo Single	45 mg/kg	24hr	0.00251889	2.42941	0.34812	0.461157
TG-GATEs	limma	Methyltestosterone	Rattus norvegicus	liver	In Vitro	40 uM	8hr	0.00251889	2.42941	0.34812	0.461157
TG-GATEs	limma	Phenylanthranilic acid	Rattus norvegicus	liver	In Vitro	200 uM	2hr	0.00251889	2.42941	0.34812	0.461157
TG-GATEs	limma	Thioridazine	Rattus norvegicus	liver	In Vivo Single	100 mg/kg	24hr	0.00251889	2.42941	0.34812	0.461157
TG-GATEs	limma	Doxorubicin	Homo sapiens	liver	In Vitro	limma combined	limma combined	0.00574713	1.34985	0.348477	0.0518641
DrugMatrix_Affy	limma	Kanamycin	Rattus norvegicus	liver	In Vitro	limma combined	limma combined	0.0118265	1.19557	0.348558	0.633785
DrugMatrix_Affy	limma	Valdecoxib	Rattus norvegicus	cardiovascular system	In Vivo	limma combined	limma combined	0.018898	1.05429	0.348702	0.750035
DrugMatrix_Codelink	limma	Fluphenazine	Rattus norvegicus	liver	In Vivo	22 mg/kg	3d	0.0145719	1.13468	0.348928	0.677099
TG-GATEs	limma	Ticlopidine	Rattus norvegicus	liver	In Vitro	60 uM	8hr	0.008726	1.29693	0.349094	0.583974
DrugMatrix_Codelink	limma	Cisplatin	Rattus norvegicus	kidney	In Vivo	1.17 mg/kg	5d	0.00759013	1.35325	0.349103	0.567451
TG-GATEs	limma	Triamterene	Rattus norvegicus	kidney	In Vivo Single	150 mg/kg	6hr	0.00759013	1.35325	0.349103	0.567451
GSE84990	Characteristic direction	Spironolactone	Homo sapiens	embryonic structure	PharmOmics meta	PharmOmics meta	PharmOmics meta	0.00495868	1.44041	0.349573	0.0424709
GSE84990	Characteristic direction	Diuretic	Homo sapiens	embryonic structure	PharmOmics meta	PharmOmics meta	PharmOmics meta	0.00495868	1.44041	0.349573	0.0424709
L1000_CPC006_PC3_6H	Characteristic direction	T-5345967	Homo sapiens	PC3	In Vitro	160 uM	6hr	0.00495868	1.44041	0.349573	0.0424709
DrugMatrix_Codelink	limma	Sulfisoxazole	Rattus norvegicus	liver	In Vivo	2500 mg/kg	3d	0.0128355	1.17001	0.349659	0.648875
DrugMatrix_Codelink	limma	N-nitrosodiethylamine	Rattus norvegicus	spleen	In Vivo	34 mg/kg	5d	0.00456621	1.64673	0.349872	0.510829
DrugMatrix_Codelink	limma	Netilmicin	Rattus norvegicus	kidney	In Vivo	41 mg/kg	24hr	0.00456621	1.64673	0.349872	0.510829
DrugMatrix_Codelink	limma	Pyrazinamide	Rattus norvegicus	liver	In Vivo	1500 mg/kg	3d	0.00456621	1.64673	0.349872	0.510829
DrugMatrix_Codelink	limma	Oxytetracycline	Rattus norvegicus	liver	In Vivo	1500 mg/kg	24hr	0.00622407	1.44531	0.35025	0.544048
TG-GATEs	limma	Azathioprine	Rattus norvegicus	liver	In Vitro	0.72 uM	24hr	0.00622407	1.44531	0.35025	0.544048
DrugMatrix_SULPIRIDE_heart, DrugMatrix_PAROXETINE_heart, DrugMatrix_MAPROTILINE_heart	Characteristic direction	Antidepressant	Rattus norvegicus	cardiovascular system	PharmOmics meta	PharmOmics meta	PharmOmics meta	0.0139721	1.1447	0.350742	0.665188
DrugMatrix_Affy	limma	Norethindrone	Rattus norvegicus	liver	In Vitro	125 uM	24hr	0.0136268	1.15101	0.351421	0.659774
L1000_CPC006_A375_24H	Characteristic direction	Trifluoperazine	Homo sapiens	A375	In Vitro	10 uM	24hr	0.0049505	1.4337	0.352189	0.0423904
L1000_CPC011_VCAP_6H	Characteristic direction	Melperone	Homo sapiens	VCAP	In Vitro	10 uM	6hr	0.0049505	1.4337	0.352189	0.0423904
DrugMatrix_Codelink	limma	Epalrestat	Rattus norvegicus	liver	In Vivo	2500 mg/kg	24hr	0.0111888	1.2066	0.352835	0.624424
DrugMatrix_Codelink	limma	Nortriptyline	Rattus norvegicus	cardiovascular system	In Vivo	63 mg/kg	3d	0.0087108	1.29031	0.352906	0.583694
DrugMatrix_Codelink	limma	Etoposide	Rattus norvegicus	liver	In Vitro	125 uM	24hr	0.010479	1.22545	0.353883	0.610521
DrugMatrix_Codelink	limma	Fenofibrate	Rattus norvegicus	muscular system	In Vivo	430 mg/kg	3d	0.0123305	1.17579	0.354479	0.638885
L1000_CPC014_VCAP_24H	Characteristic direction	BRD-K09191212	Homo sapiens	VCAP	In Vitro	10 uM	24hr	0.00494234	1.42706	0.354804	0.0423259
L1000_LJP001_MCF7_24H	Characteristic direction	WZ-3105	Homo sapiens	MCF7	In Vitro	0.08 uM	24hr	0.00494234	1.42706	0.354804	0.0423259
DrugMatrix_Codelink	limma	N,n-dimethylformamide	Rattus norvegicus	kidney	In Vivo	140 mg/kg	6hr	0.00621118	1.43173	0.355512	0.543908
TG-GATEs	limma	Acetazolamide	Rattus norvegicus	kidney	In Vivo Repeat	600 mg/kg	8d	0.00621118	1.43173	0.355512	0.543908
DrugMatrix_Affy	limma	Gadopentetate dimeglumine	Rattus norvegicus	kidney	In Vivo	125 mg/kg	5d	0.0111732	1.20299	0.355735	0.624039
DrugMatrix_Affy	limma	Gadopentetate dimeglumine	Rattus norvegicus	kidney	In Vivo	limma combined	limma combined	0.0111732	1.20299	0.355735	0.624039
E-MEXP-2546	Characteristic direction	Dasatinib	Homo sapiens	connective tissue	PharmOmics meta	PharmOmics meta	PharmOmics meta	0.003861	1.61231	0.355979	0.0373312
E-GEOD-36509	Characteristic direction	Panobinostat	Homo sapiens	urogenital system	PharmOmics meta	PharmOmics meta	PharmOmics meta	0.003861	1.61231	0.355979	0.0373312
E-GEOD-34302	Characteristic direction	Stavudine	Homo sapiens	adipose tissue	PharmOmics meta	PharmOmics meta	PharmOmics meta	0.003861	1.61231	0.355979	0.0373312
E-MEXP-2546	Characteristic direction	Tyrosine kinase inhibitor	Homo sapiens	connective tissue	PharmOmics meta	PharmOmics meta	PharmOmics meta	0.003861	1.61231	0.355979	0.0373312
DrugMatrix_Affy	limma	Sulpiride	Rattus norvegicus	liver	In Vitro	667 uM	16hr	0.0154202	1.11224	0.356543	0.690094
DrugMatrix_Codelink	limma	Cholecalciferol	Rattus norvegicus	kidney	In Vivo	8 mg/kg	24hr	0.00869565	1.28376	0.35672	0.58345
DrugMatrix_Affy	limma	Amlodipine	Rattus norvegicus	liver	In Vivo	.2 mg/kg	6hr	0.00869565	1.28376	0.35672	0.58345
DrugMatrix_Codelink	limma	Chlordiazepoxide	Rattus norvegicus	cardiovascular system	In Vivo	196 mg/kg	3d	0.00455581	1.62051	0.356855	0.510584
DrugMatrix_Affy	limma	Sodium arsenite	Rattus norvegicus	kidney	In Vivo	limma combined	limma combined	0.00455581	1.62051	0.356855	0.510584
TG-GATEs	limma	Benziodarone	Rattus norvegicus	liver	In Vitro	5 uM	8hr	0.00455581	1.62051	0.356855	0.510584
TG-GATEs	limma	Phalloidin	Rattus norvegicus	liver	In Vivo Single	0.5 mg/kg	6hr	0.00455581	1.62051	0.356855	0.510584
DrugMatrix_INDOMETHACIN_kidney, TG-GATEs_in_vivo_single, TG-GATEs_in_vivo_repeat	Characteristic direction	Indomethacin	Rattus norvegicus	kidney	PharmOmics meta	PharmOmics meta	PharmOmics meta	0.0127907	1.16257	0.356944	0.648107
L1000_CPC006_MCF7_24H	Characteristic direction	ABT-737	Homo sapiens	MCF7	In Vitro	11.1 uM	24hr	0.00571429	1.3323	0.35717	0.0517514
L1000_CPC010_MCF7_24H	Characteristic direction	BRD-A18725729	Homo sapiens	MCF7	In Vitro	10 uM	24hr	0.00493421	1.42048	0.357418	0.0422454
L1000_LJP001_HS578T_6H	Characteristic direction	PF-562271	Homo sapiens	HS578T	In Vitro	2 uM	6hr	0.00493421	1.42048	0.357418	0.0422454
L1000_LJP001_MCF7_6H	Characteristic direction	OSI-027	Homo sapiens	MCF7	In Vitro	0.08 uM	6hr	0.00493421	1.42048	0.357418	0.0422454
DrugMatrix_Codelink	limma	Hydroxyurea	Rattus norvegicus	spleen	In Vivo	400 mg/kg	3d	0.00756144	1.33542	0.357848	0.567277
DrugMatrix_Codelink	limma	Paroxetine	Rattus norvegicus	cardiovascular system	In Vivo	104 mg/kg	3d	0.00756144	1.33542	0.357848	0.567277
DrugMatrix_Codelink	limma	Auranofin	Rattus norvegicus	kidney	In Vivo	33 mg/kg	24hr	0.00756144	1.33542	0.357848	0.567277
DrugMatrix_Codelink	limma	Diclofenac	Rattus norvegicus	liver	In Vivo	3.5 mg/kg	3d	0.0142315	1.13235	0.358124	0.672488
DrugMatrix_ACETAMINOPHEN_kidney, TG-GATEs_in_vivo_single, TG-GATEs_in_vivo_repeat	Characteristic direction	Acetaminophen	Rattus norvegicus	kidney	PharmOmics meta	PharmOmics meta	PharmOmics meta	0.0132013	1.1518	0.358844	0.653766
DrugMatrix_Affy	limma	Daunorubicin	Rattus norvegicus	cardiovascular system	In Vivo	2 mg/kg	3d	0.0132013	1.1518	0.358844	0.653766
DrugMatrix_Affy	limma	Letrozole	Rattus norvegicus	liver	In Vivo	250 mg/kg	6hr	0.0145059	1.12657	0.358864	0.676261
DrugMatrix_Codelink	limma	Nisoldipine	Rattus norvegicus	liver	In Vivo	15 mg/kg	24hr	0.0127758	1.16011	0.359378	0.648037
L1000_CPC006_MCF7_24H	Characteristic direction	BRD-K95606637	Homo sapiens	MCF7	In Vitro	10 uM	24hr	0.00492611	1.41396	0.36003	0.0421487
L1000_CPC014_VCAP_6H	Characteristic direction	MLN-8054	Homo sapiens	VCAP	In Vitro	10 uM	6hr	0.00492611	1.41396	0.36003	0.0421487
DrugMatrix_Codelink	limma	Microcystin-lr	Rattus norvegicus	liver	In Vitro	.07 uM	24hr	0.014218	1.13063	0.360186	0.670497
TG-GATEs	limma	Diethyl maleate	Rattus norvegicus	liver	In Vivo Single	240 mg/kg	9hr	0.00868056	1.27727	0.360535	0.583275
DrugMatrix_Codelink	limma	Azathioprine	Rattus norvegicus	kidney	In Vivo	54 mg/kg	3d	0.00251256	2.31898	0.360683	0.460109
DrugMatrix_Codelink	limma	Citalopram	Rattus norvegicus	liver	In Vivo	90 mg/kg	6hr	0.00251256	2.31898	0.360683	0.460109
DrugMatrix_Codelink	limma	Acetazolamide	Rattus norvegicus	kidney	In Vivo	250 mg/kg	3d	0.00251256	2.31898	0.360683	0.460109
DrugMatrix_Codelink	limma	Zileuton	Rattus norvegicus	kidney	In Vivo	450 mg/kg	3d	0.00251256	2.31898	0.360683	0.460109
DrugMatrix_Codelink	limma	Nitrazepam	Rattus norvegicus	liver	In Vivo	310 mg/kg	24hr	0.00251256	2.31898	0.360683	0.460109
DrugMatrix_Codelink	limma	Isoprenaline	Rattus norvegicus	liver	In Vivo	15 mg/kg	3d	0.00251256	2.31898	0.360683	0.460109
DrugMatrix_Codelink	limma	Carbamazepine	Rattus norvegicus	liver	In Vivo	490 mg/kg	24hr	0.00251256	2.31898	0.360683	0.460109
DrugMatrix_Codelink	limma	Trimethadione	Rattus norvegicus	cardiovascular system	In Vivo	535 mg/kg	3d	0.00251256	2.31898	0.360683	0.460109
DrugMatrix_Codelink	limma	Emetine	Rattus norvegicus	cardiovascular system	In Vivo	1 mg/kg	24hr	0.00251256	2.31898	0.360683	0.460109
DrugMatrix_Affy	limma	Fluvastatin	Rattus norvegicus	kidney	In Vivo	5 mg/kg	6hr	0.00251256	2.31898	0.360683	0.460109
TG-GATEs	limma	Carbon tetrachloride	Rattus norvegicus	liver	In Vivo Repeat	300 mg/kg	4d	0.00251256	2.31898	0.360683	0.460109
TG-GATEs	limma	Puromycin aminonucleoside	Rattus norvegicus	liver	In Vivo Single	40 mg/kg	9hr	0.00251256	2.31898	0.360683	0.460109
TG-GATEs	limma	Triamterene	Rattus norvegicus	liver	In Vitro	30 uM	24hr	0.00251256	2.31898	0.360683	0.460109
TG-GATEs	limma	Chlormadinone	Rattus norvegicus	liver	In Vivo Repeat	limma combined	limma combined	0.0169223	1.08308	0.361558	0.715453
TG-GATEs	limma	Tamoxifen	Rattus norvegicus	liver	In Vivo Single	limma combined	limma combined	0.0153846	1.10844	0.361869	0.68943
DrugMatrix_Affy	limma	Tropisetron	Rattus norvegicus	liver	In Vivo	100 mg/kg	24hr	0.0142045	1.1289	0.36225	0.668681
DrugMatrix_Affy	limma	Tropisetron	Rattus norvegicus	liver	In Vivo	limma combined	limma combined	0.0142045	1.1289	0.36225	0.668681
L1000_CPC001_VCAP_6H	Characteristic direction	Caffeic-acid	Homo sapiens	VCAP	In Vitro	10 uM	6hr	0.00491803	1.4075	0.362641	0.0420681
L1000_CPC011_A549_24H	Characteristic direction	Calcitriol	Homo sapiens	A549	In Vitro	10 uM	24hr	0.00491803	1.4075	0.362641	0.0420681
TG-GATEs	limma	Propylthiouracil	Rattus norvegicus	liver	In Vivo Repeat	30 mg/kg	15d	0.0138889	1.13347	0.36356	0.663511
GSE42904, GSE62173	Characteristic direction	Valproic	Mus musculus	nervous system	PharmOmics meta	PharmOmics meta	PharmOmics meta	0.00750939	1.23517	0.363629	0.220155
DrugMatrix_Codelink	limma	Naproxen	Rattus norvegicus	liver	In Vivo	134 mg/kg	6hr	0.00454546	1.5951	0.363811	0.51034
DrugMatrix_Codelink	limma	Gentamicin	Rattus norvegicus	liver	In Vitro	2900 uM	24hr	0.00454546	1.5951	0.363811	0.51034
TG-GATEs	limma	Phenylanthranilic acid	Rattus norvegicus	liver	In Vivo Repeat	1000 mg/kg	8d	0.00454546	1.5951	0.363811	0.51034
DrugMatrix_Codelink	limma	Doxorubicin	Rattus norvegicus	bone marrow	In Vivo	3 mg/kg	24hr	0.00866551	1.27085	0.364352	0.582961
DrugMatrix_Affy	limma	Ketoconazole	Rattus norvegicus	liver	In Vivo	227 mg/kg	24hr	0.00866551	1.27085	0.364352	0.582961
L1000_CPC006_NCIH2073_6H	Characteristic direction	Brefeldin-a	Homo sapiens	NCIH2073	In Vitro	0.09 uM	6hr	0.00490998	1.40109	0.36525	0.0419715
L1000_CPC006_PC3_24H	Characteristic direction	Tyrphostin-AG-1478	Homo sapiens	PC3	In Vitro	56.78 uM	24hr	0.00490998	1.40109	0.36525	0.0419715
L1000_CPC011_HT29_6H	Characteristic direction	Diphencyprone	Homo sapiens	HT29	In Vitro	10 uM	6hr	0.00490998	1.40109	0.36525	0.0419715
L1000_CPC013_NEU_24H	Characteristic direction	KM-03472SC	Homo sapiens	NEU	In Vitro	10 uM	24hr	0.00490998	1.40109	0.36525	0.0419715
DrugMatrix_Codelink	limma	Sildenafil	Rattus norvegicus	liver	In Vitro	90 uM	16hr	0.0138751	1.13162	0.365704	0.663197
L1000_CPC004_HT29_6H	Characteristic direction	Sirolimus	Homo sapiens	HT29	In Vitro	10 uM	6hr	0.00568182	1.31519	0.365862	0.0516869
DrugMatrix_Codelink	limma	Sulfathiazole	Rattus norvegicus	liver	In Vivo	2629 mg/kg	3d	0.00618557	1.40531	0.366019	0.543559
TG-GATEs	limma	Bendazac	Rattus norvegicus	liver	In Vivo Repeat	300 mg/kg	8d	0.00618557	1.40531	0.366019	0.543559
TG-GATEs	limma	Gemfibrozil	Rattus norvegicus	liver	In Vivo Single	300 mg/kg	3hr	0.00618557	1.40531	0.366019	0.543559
TG-GATEs	limma	Haloperidol	Rattus norvegicus	liver	In Vivo Repeat	30 mg/kg	4d	0.00618557	1.40531	0.366019	0.543559
DrugMatrix_Affy	limma	Sodium arsenite	Rattus norvegicus	liver	In Vivo	30 mg/kg	3d	0.0160107	1.09477	0.366065	0.70204
GSE78898	Characteristic direction	Vindesine	Homo sapiens	integument	PharmOmics meta	PharmOmics meta	PharmOmics meta	0.00383877	1.57527	0.366346	0.0372346
GSE78898	Characteristic direction	Tubulin polymerization inhibitor	Homo sapiens	integument	PharmOmics meta	PharmOmics meta	PharmOmics meta	0.00383877	1.57527	0.366346	0.0372346
DrugMatrix_Codelink	limma	Sulfathiazole	Rattus norvegicus	liver	In Vivo	limma combined	limma combined	0.00753296	1.31805	0.366591	0.566788
DrugMatrix_Codelink	limma	Phenytoin	Rattus norvegicus	cardiovascular system	In Vivo	572 mg/kg	3d	0.00753296	1.31805	0.366591	0.566788
DrugMatrix_Affy	limma	Fluvastatin	Rattus norvegicus	liver	In Vivo	5 mg/kg	5d	0.00753296	1.31805	0.366591	0.566788
DrugMatrix_Affy	limma	Bezafibrate	Rattus norvegicus	kidney	In Vivo	100 mg/kg	5d	0.0127315	1.15279	0.366694	0.647199
DrugMatrix_Codelink	limma	Itraconazole	Rattus norvegicus	liver	In Vivo	30 mg/kg	6hr	0.0144535	1.12016	0.36685	0.675632
DrugMatrix_Codelink	limma	Dexamethasone	Rattus norvegicus	liver	In Vivo	1 mg/kg	24hr	0.0135276	1.13681	0.366993	0.658237
DrugMatrix_Codelink	limma	Diethylstilbestrol	Rattus norvegicus	liver	In Vitro	120 uM	24hr	0.0153492	1.10467	0.36721	0.688766
TG-GATEs	limma	Tnfalpha	Rattus norvegicus	liver	In Vivo Single	10 ug/kg	6hr	0.0117188	1.17378	0.367582	0.632423
L1000_CPC007_PC3_24H	Characteristic direction	BRD-K29140223	Homo sapiens	PC3	In Vitro	10 uM	24hr	0.00490196	1.39475	0.367857	0.0418587
L1000_CPC011_A549_24H	Characteristic direction	Indatraline	Homo sapiens	A549	In Vitro	10 uM	24hr	0.00490196	1.39475	0.367857	0.0418587
DrugMatrix_Codelink	limma	Azathioprine	Rattus norvegicus	liver	In Vivo	54 mg/kg	3d	0.00865052	1.26449	0.36817	0.582716
DrugMatrix_Affy	limma	Salicylamide	Rattus norvegicus	liver	In Vivo	1300 mg/kg	3d	0.0135135	1.13481	0.369226	0.658062
TG-GATEs	limma	Wy-14643	Rattus norvegicus	liver	In Vivo Repeat	10 mg/kg	8d	0.016784	1.08025	0.369381	0.713427
GSE19674	Characteristic direction	Ceftriaxone	Mus musculus	nervous system	PharmOmics meta	PharmOmics meta	PharmOmics meta	0.00609756	1.3094	0.369385	0.170543
GSE19674	Characteristic direction	Antibacterial	Mus musculus	nervous system	PharmOmics meta	PharmOmics meta	PharmOmics meta	0.00609756	1.3094	0.369385	0.170543
GSE19674	Characteristic direction	Cell wall biosynthesis inhibitor	Mus musculus	nervous system	PharmOmics meta	PharmOmics meta	PharmOmics meta	0.00609756	1.3094	0.369385	0.170543
L1000_CPC013_PC3_6H	Characteristic direction	GSK-429286A	Homo sapiens	PC3	In Vitro	10 uM	6hr	0.00489396	1.38846	0.370463	0.0417781
L1000_CPC014_MCF7_6H	Characteristic direction	BI-78D3	Homo sapiens	MCF7	In Vitro	10 uM	6hr	0.00489396	1.38846	0.370463	0.0417781
DrugMatrix_Codelink	limma	Cisapride	Rattus norvegicus	intestine	In Vivo	250 mg/kg	6hr	0.00453515	1.57048	0.370738	0.510165
TG-GATEs	limma	Indomethacin	Rattus norvegicus	liver	In Vitro	60 uM	24hr	0.00453515	1.57048	0.370738	0.510165
TG-GATEs	limma	Wy-14643	Rattus norvegicus	liver	In Vivo Repeat	10 mg/kg	4d	0.0170255	1.07538	0.371122	0.71699
DrugMatrix_Codelink	limma	Leucovorin	Rattus norvegicus	bone marrow	In Vivo	limma combined	limma combined	0.00958466	1.22625	0.371236	0.598645
DrugMatrix_Codelink	limma	Gentian violet	Rattus norvegicus	liver	In Vivo	18 mg/kg	24hr	0.00617284	1.39247	0.371261	0.543314
DrugMatrix_Codelink	limma	Chlorobenzene	Rattus norvegicus	cardiovascular system	In Vivo	500 mg/kg	3d	0.00617284	1.39247	0.371261	0.543314
TG-GATEs	limma	Indomethacin	Rattus norvegicus	liver	In Vivo Repeat	5 mg/kg	4d	0.00617284	1.39247	0.371261	0.543314
TG-GATEs	limma	Cephalothin	Rattus norvegicus	liver	In Vitro	limma combined	limma combined	0.0181874	1.05696	0.371271	0.736621
DrugMatrix_Affy	limma	Vinblastine	Rattus norvegicus	cardiovascular system	In Vivo	.3 mg/kg	5d	0.0141376	1.12036	0.372599	0.667738
DrugMatrix_Codelink	limma	Busulfan	Rattus norvegicus	liver	In Vivo	3 mg/kg	6hr	0.00250627	2.21818	0.373006	0.459375
DrugMatrix_Codelink	limma	Sulfinpyrazone	Rattus norvegicus	kidney	In Vivo	269 mg/kg	3d	0.00250627	2.21818	0.373006	0.459375
DrugMatrix_Codelink	limma	Trihexyphenidyl	Rattus norvegicus	cardiovascular system	In Vivo	588 mg/kg	24hr	0.00250627	2.21818	0.373006	0.459375
DrugMatrix_Codelink	limma	Clomiphene	Rattus norvegicus	liver	In Vivo	250 mg/kg	24hr	0.00250627	2.21818	0.373006	0.459375
DrugMatrix_Codelink	limma	Dicyclomine	Rattus norvegicus	cardiovascular system	In Vivo	645 mg/kg	3d	0.00250627	2.21818	0.373006	0.459375
DrugMatrix_Codelink	limma	Cortisone	Rattus norvegicus	liver	In Vivo	206 mg/kg	24hr	0.00250627	2.21818	0.373006	0.459375
DrugMatrix_Affy	limma	Ramipril	Rattus norvegicus	liver	In Vitro	620 uM	24hr	0.00250627	2.21818	0.373006	0.459375
TG-GATEs	limma	Aspirin	Rattus norvegicus	liver	In Vivo Single	2000 mg/kg	3hr	0.00250627	2.21818	0.373006	0.459375
TG-GATEs	limma	Indomethacin	Homo sapiens	liver	In Vitro	200 uM	24hr	0.00488599	1.38223	0.373066	0.0416653
L1000_CPC014_A549_6H	Characteristic direction	Dexketoprofen	Homo sapiens	A549	In Vitro	10 uM	6hr	0.00488599	1.38223	0.373066	0.0416653
L1000_LJP001_MDAMB231_6H	Characteristic direction	Torin-2	Homo sapiens	MDAMB231	In Vitro	2 uM	6hr	0.00488599	1.38223	0.373066	0.0416653
DrugMatrix_RIFAMPIN_hepatocyte, TG-GATEs_rifampicin_in_vitro, TG-GATEs_rifampicin_in_vivo_single, TG-GATEs_rifampicin_in_vivo_repeat	Characteristic direction	Rifampin	Rattus norvegicus	liver	PharmOmics meta	PharmOmics meta	PharmOmics meta	0.0134855	1.13083	0.373699	0.657538
DrugMatrix_Affy	limma	Albendazole	Rattus norvegicus	liver	In Vivo	62 mg/kg	3d	0.0138203	1.12427	0.374299	0.662428
TG-GATEs	limma	Danazol	Rattus norvegicus	liver	In Vivo Repeat	1000 mg/kg	29d	0.00956938	1.2213	0.374667	0.59847
DrugMatrix_Codelink	limma	Betamethasone	Rattus norvegicus	bone marrow	In Vivo	limma combined	limma combined	0.0144014	1.11383	0.374867	0.674934
TG-GATEs	limma	Nifedipine	Rattus norvegicus	liver	In Vivo Single	100 mg/kg	6hr	0.01221	1.15407	0.375039	0.637558
DrugMatrix_Codelink	limma	Atropine	Rattus norvegicus	liver	In Vivo	94 mg/kg	3d	0.00750469	1.30112	0.375329	0.566613
DrugMatrix_Affy	limma	Chlorambucil	Rattus norvegicus	cardiovascular system	In Vivo	4.5 mg/kg	5d	0.00750469	1.30112	0.375329	0.566613
L1000_CPC002_HA1E_24H	Characteristic direction	FCCP	Homo sapiens	HA1E	In Vitro	10 uM	24hr	0.00487805	1.37605	0.375668	0.0415525
L1000_CPC005_A549_24H	Characteristic direction	Tamoxifen	Homo sapiens	A549	In Vitro	10 uM	24hr	0.00487805	1.37605	0.375668	0.0415525
L1000_CPC007_VCAP_24H	Characteristic direction	BRD-K55502647	Homo sapiens	VCAP	In Vitro	10 uM	24hr	0.00487805	1.37605	0.375668	0.0415525
L1000_LJP002_MCF10A_6H	Characteristic direction	GDC-0879	Homo sapiens	MCF10A	In Vitro	10 uM	6hr	0.00487805	1.37605	0.375668	0.0415525
DrugMatrix_Affy	limma	Fluvastatin	Rattus norvegicus	liver	In Vivo	94 mg/kg	24hr	0.0116732	1.16468	0.37577	0.631969
TG-GATEs	limma	Carbon tetrachloride	Rattus norvegicus	liver	In Vivo Repeat	100 mg/kg	29d	0.011065	1.17829	0.376102	0.622677
DrugMatrix_Codelink	limma	Loratadine	Rattus norvegicus	cardiovascular system	In Vivo	2000 mg/kg	3d	0.0126728	1.14317	0.376477	0.646535
DrugMatrix_Codelink	limma	Tosufloxacin	Rattus norvegicus	liver	In Vivo	2000 mg/kg	3d	0.0126728	1.14317	0.376477	0.646535
TG-GATEs	limma	Cyclosporine	Rattus norvegicus	liver	In Vivo Repeat	100 mg/kg	29d	0.00616016	1.37985	0.376496	0.543175
DrugMatrix_Codelink	limma	Oxiconazole	Rattus norvegicus	liver	In Vivo	1500 mg/kg	5d	0.00452489	1.5466	0.377636	0.50985
DrugMatrix_Affy	limma	Oxymetholone	Rattus norvegicus	liver	In Vivo	1170 mg/kg	5d	0.00452489	1.5466	0.377636	0.50985
TG-GATEs	limma	Lornoxicam	Rattus norvegicus	liver	In Vitro	15 uM	8hr	0.00452489	1.5466	0.377636	0.50985
TG-GATEs	limma	Methyltestosterone	Rattus norvegicus	kidney	In Vivo Single	300 mg/kg	9hr	0.00452489	1.5466	0.377636	0.50985
TG-GATEs	limma	Allopurinol	Rattus norvegicus	liver	In Vivo Repeat	limma combined	limma combined	0.0167296	1.07549	0.378012	0.71224
DrugMatrix_Codelink	limma	Lead(iv) acetate	Rattus norvegicus	kidney	In Vivo	600 mg/kg	5d	0.00955414	1.21639	0.3781	0.59826
DrugMatrix_Codelink	limma	2,3,7,8-tetrachlorodibenzo-p-dioxin	Rattus norvegicus	liver	In Vivo	.0007 mg/kg	5d	0.00955414	1.21639	0.3781	0.59826
DrugMatrix_Affy	limma	Diethylstilbestrol	Rattus norvegicus	liver	In Vivo	2.8 mg/kg	24hr	0.015625	1.09134	0.378698	0.692748
DrugMatrix_VINBLASTINE_hepatocyte, DrugMatrix_VINBLASTINE_liver	Characteristic direction	Vinblastine	Rattus norvegicus	liver	PharmOmics meta	PharmOmics meta	PharmOmics meta	0.0110497	1.17484	0.379019	0.622468
DrugMatrix_Codelink	limma	Norethindrone	Rattus norvegicus	liver	In Vivo	75 mg/kg	3d	0.0110497	1.17484	0.379019	0.622468
TG-GATEs	limma	Hydroxyzine	Rattus norvegicus	liver	In Vivo Repeat	100 mg/kg	8d	0.00749064	1.29282	0.379694	0.566264
DrugMatrix_Affy	limma	Naproxen	Rattus norvegicus	kidney	In Vivo	limma combined	limma combined	0.0185405	1.04698	0.380678	0.743538
L1000_CPC006_HT29_24H	Characteristic direction	Brefeldin-a	Homo sapiens	HT29	In Vitro	0.09 uM	24hr	0.00486224	1.36388	0.380864	0.0414398
DrugMatrix_Codelink	limma	Ethisterone	Rattus norvegicus	liver	In Vivo	limma combined	limma combined	0.0152555	1.09473	0.381524	0.687579
DrugMatrix_Codelink	limma	Doxorubicin	Rattus norvegicus	liver	In Vivo	.65 mg/kg	6hr	0.00953895	1.21152	0.381534	0.597946
DrugMatrix_Affy	limma	Lithocholic acid	Rattus norvegicus	liver	In Vitro	74 uM	24hr	0.0176719	1.05958	0.38168	0.728867
DrugMatrix_Codelink	limma	Clofibrate	Rattus norvegicus	kidney	In Vivo	500 mg/kg	24hr	0.00614754	1.36746	0.381722	0.54307
TG-GATEs	limma	Desmopressin	Rattus norvegicus	kidney	In Vivo Repeat	200 ug/kg	15d	0.00614754	1.36746	0.381722	0.54307
DrugMatrix_Codelink	limma	Lead (ii) acetate	Rattus norvegicus	kidney	In Vivo	limma combined	limma combined	0.0134298	1.12295	0.382665	0.656979
TG-GATEs	limma	Galactosamine	Rattus norvegicus	liver	In Vivo Single	100 mg/kg	6hr	0.0143498	1.10755	0.38291	0.674235
DrugMatrix_Affy	limma	Cadmium chloride	Rattus norvegicus	liver	In Vitro	8 uM	16hr	0.013766	1.11701	0.382923	0.66173
DrugMatrix_Affy	limma	Fenofibrate	Rattus norvegicus	liver	In Vivo	100 mg/kg	7d	0.0140713	1.11194	0.382992	0.666341
DrugMatrix_Codelink	limma	Cisplatin	Rattus norvegicus	kidney	In Vivo	2 mg/kg	24hr	0.0152439	1.0935	0.383319	0.687264
DrugMatrix_Codelink	limma	Bisphenol a	Rattus norvegicus	kidney	In Vivo	610 mg/kg	3d	0.00859107	1.23968	0.383441	0.581843
DrugMatrix_Affy	limma	Fluvastatin	Rattus norvegicus	liver	In Vivo	94 mg/kg	6hr	0.00859107	1.23968	0.383441	0.581843
GSE59735, GSE7035, GSE33612	Characteristic direction	Antidiabetic	Homo sapiens	respiratory system	PharmOmics meta	PharmOmics meta	PharmOmics meta	0.00485437	1.35787	0.383459	0.041327
L1000_CPC001_HCC515_6H	Characteristic direction	Brefeldin-a	Homo sapiens	HCC515	In Vitro	10 uM	6hr	0.00485437	1.35787	0.383459	0.041327
L1000_CPC003_HCC515_24H	Characteristic direction	NNC-55-0396	Homo sapiens	HCC515	In Vitro	10 uM	24hr	0.00485437	1.35787	0.383459	0.041327
L1000_CPC007_PC3_24H	Characteristic direction	BRD-K86456986	Homo sapiens	PC3	In Vitro	10 uM	24hr	0.00485437	1.35787	0.383459	0.041327
L1000_CPC009_HA1E_6H	Characteristic direction	Geldanamycin	Homo sapiens	HA1E	In Vitro	10 uM	6hr	0.00485437	1.35787	0.383459	0.041327
L1000_CPC020_VCAP_24H	Characteristic direction	Timolol	Homo sapiens	VCAP	In Vitro	10 uM	24hr	0.00485437	1.35787	0.383459	0.041327
TG-GATEs	limma	Bendazac	Homo sapiens	liver	In Vitro	limma combined	limma combined	0.00380228	1.51715	0.383478	0.0371862
DrugMatrix_Affy	limma	Raloxifene	Rattus norvegicus	liver	In Vivo	6.5 mg/kg	6hr	0.0126292	1.13606	0.383834	0.64622
DrugMatrix_Codelink	limma	Doxofylline	Rattus norvegicus	cardiovascular system	In Vivo	483 mg/kg	24hr	0.00747664	1.28462	0.384056	0.566124
DrugMatrix_Affy	limma	Albendazole	Rattus norvegicus	liver	In Vivo	62 mg/kg	6hr	0.00747664	1.28462	0.384056	0.566124
DrugMatrix_Codelink	limma	Gentamicin	Rattus norvegicus	liver	In Vitro	2900 uM	16hr	0.00451467	1.52343	0.384501	0.509536
TG-GATEs	limma	Phenylanthranilic acid	Rattus norvegicus	liver	In Vitro	40 uM	8hr	0.00451467	1.52343	0.384501	0.509536
TG-GATEs	limma	Clofibrate	Rattus norvegicus	kidney	In Vivo Single	300 mg/kg	9hr	0.00952381	1.20669	0.384967	0.597632
DrugMatrix_Codelink	limma	Leflunomide	Rattus norvegicus	kidney	In Vivo	60 mg/kg	24hr	0.0025	2.12555	0.385091	0.458328
DrugMatrix_Codelink	limma	Chlorpromazine	Rattus norvegicus	liver	In Vivo	18 mg/kg	24hr	0.0025	2.12555	0.385091	0.458328
DrugMatrix_Codelink	limma	Sulfamethoxazole	Rattus norvegicus	kidney	In Vivo	1000 mg/kg	24hr	0.0025	2.12555	0.385091	0.458328
DrugMatrix_Codelink	limma	Chloramphenicol	Rattus norvegicus	kidney	In Vivo	1500 mg/kg	3d	0.0025	2.12555	0.385091	0.458328
DrugMatrix_Codelink	limma	Chloroxylenol	Rattus norvegicus	liver	In Vivo	1915 mg/kg	5d	0.0025	2.12555	0.385091	0.458328
DrugMatrix_Codelink	limma	Colistin	Rattus norvegicus	liver	In Vivo	limma combined	limma combined	0.0025	2.12555	0.385091	0.458328
DrugMatrix_Codelink	limma	2-nitroanisole	Rattus norvegicus	kidney	In Vivo	740 mg/kg	5d	0.0025	2.12555	0.385091	0.458328
DrugMatrix_Codelink	limma	3-chloroaniline	Rattus norvegicus	kidney	In Vivo	200 mg/kg	5d	0.0025	2.12555	0.385091	0.458328
DrugMatrix_Affy	limma	Progesterone	Rattus norvegicus	liver	In Vivo	164 mg/kg	3d	0.0025	2.12555	0.385091	0.458328
DrugMatrix_Affy	limma	Mln-518	Rattus norvegicus	kidney	In Vivo	70 mg/kg	5d	0.0025	2.12555	0.385091	0.458328
DrugMatrix_Affy	limma	Trimethadione	Rattus norvegicus	cardiovascular system	In Vivo	535 mg/kg	5d	0.0025	2.12555	0.385091	0.458328
DrugMatrix_Affy	limma	Ethisterone	Rattus norvegicus	liver	In Vivo	1500 mg/kg	5d	0.0025	2.12555	0.385091	0.458328
TG-GATEs	limma	Colchicine	Rattus norvegicus	liver	In Vivo Single	5 mg/kg	9hr	0.0025	2.12555	0.385091	0.458328
TG-GATEs	limma	Cyclosporine	Rattus norvegicus	kidney	In Vivo Repeat	30 mg/kg	15d	0.0025	2.12555	0.385091	0.458328
TG-GATEs	limma	Flutamide	Rattus norvegicus	liver	In Vivo Single	150 mg/kg	3hr	0.0025	2.12555	0.385091	0.458328
TG-GATEs	limma	Nitrofurazone	Rattus norvegicus	liver	In Vitro	60 uM	2hr	0.0025	2.12555	0.385091	0.458328
TG-GATEs	limma	Quinidine	Rattus norvegicus	liver	In Vitro	8 uM	24hr	0.0025	2.12555	0.385091	0.458328
TG-GATEs	limma	Rifampicin	Rattus norvegicus	liver	In Vitro	14 uM	24hr	0.0025	2.12555	0.385091	0.458328
GSE6652, GSE6652, GSE4420	Characteristic direction	Antihyperlipidemic	Mus musculus	adipose tissue	PharmOmics meta	PharmOmics meta	PharmOmics meta	0.00902527	1.14232	0.385216	0.325581
TG-GATEs	limma	Propylthiouracil	Rattus norvegicus	liver	In Vivo Repeat	30 mg/kg	29d	0.0161491	1.07879	0.385546	0.70445
GSE69744, GSE10563, GSE45514, GSE45551	Characteristic direction	Antineoplastic	Mus musculus	integument	PharmOmics meta	PharmOmics meta	PharmOmics meta	0.00741656	1.20353	0.385812	0.218605
GSE83958, GSE25338, TG-GATEs_cyclosporine_a_in_vitro	Characteristic direction	Calcineurin inhibitor	Homo sapiens	liver	PharmOmics meta	PharmOmics meta	PharmOmics meta	0.00484653	1.3519	0.386051	0.0411497
L1000_CPC006_A549_24H	Characteristic direction	Amiodarone	Homo sapiens	A549	In Vitro	10 uM	24hr	0.00484653	1.3519	0.386051	0.0411497
L1000_CPC008_A375_6H	Characteristic direction	BRD-K05359840	Homo sapiens	A375	In Vitro	10 uM	6hr	0.00484653	1.3519	0.386051	0.0411497
L1000_CPC013_MCF7_6H	Characteristic direction	ST-019365	Homo sapiens	MCF7	In Vitro	10 uM	6hr	0.00484653	1.3519	0.386051	0.0411497
L1000_LJP001_MCF7_6H	Characteristic direction	PF-562271	Homo sapiens	MCF7	In Vitro	0.4 uM	6hr	0.00484653	1.3519	0.386051	0.0411497
GSE60966, GSE13524, GSE15407, GSE42578, GSE63561	Characteristic direction	Ethanol	Rattus norvegicus	nervous system	PharmOmics meta	PharmOmics meta	PharmOmics meta	0.0116129	1.15276	0.386711	0.631095
GSE60966, GSE13524, GSE15407, GSE42578, GSE63561	Characteristic direction	Disinfectant	Rattus norvegicus	nervous system	PharmOmics meta	PharmOmics meta	PharmOmics meta	0.0116129	1.15276	0.386711	0.631095
L1000_CPC012_PC3_6H	Characteristic direction	Fludarabine	Homo sapiens	PC3	In Vitro	10 uM	6hr	0.00379507	1.50604	0.386881	0.037154
DrugMatrix_Codelink	limma	Norethindrone	Rattus norvegicus	liver	In Vivo	.08 mg/kg	3d	0.00613497	1.35531	0.386939	0.542825
DrugMatrix_Codelink	limma	Pyrogallol	Rattus norvegicus	liver	In Vivo	limma combined	limma combined	0.00613497	1.35531	0.386939	0.542825
TG-GATEs	limma	Valproic	Rattus norvegicus	liver	In Vivo Single	450 mg/kg	6hr	0.00613497	1.35531	0.386939	0.542825
DrugMatrix_Affy	limma	Fludrocortisone	Rattus norvegicus	cardiovascular system	In Vivo	125 mg/kg	3d	0.00857633	1.23363	0.387257	0.581668
DrugMatrix_Affy	limma	Ketorolac	Rattus norvegicus	liver	In Vivo	48 mg/kg	3d	0.0148026	1.09625	0.388081	0.680453
DrugMatrix_Codelink	limma	Chlorobenzene	Rattus norvegicus	cardiovascular system	In Vivo	500 mg/kg	5d	0.00950872	1.20189	0.388401	0.597422
DrugMatrix_Codelink	limma	Rolipram	Rattus norvegicus	liver	In Vivo	75 mg/kg	5d	0.00950872	1.20189	0.388401	0.597422
DrugMatrix_Codelink	limma	Procarbazine	Rattus norvegicus	spleen	In Vivo	54 mg/kg	24hr	0.00746269	1.27653	0.388415	0.565949
L1000_CPC003_HCC515_24H	Characteristic direction	Cinanserin	Homo sapiens	HCC515	In Vitro	10 uM	24hr	0.00483871	1.34599	0.388641	0.0409403
L1000_CPC005_HA1E_24H	Characteristic direction	Rhodomyrtoxin-b	Homo sapiens	HA1E	In Vitro	10 uM	24hr	0.00483871	1.34599	0.388641	0.0409403
DrugMatrix_Codelink	limma	1,2,3-trichloropropane	Rattus norvegicus	kidney	In Vivo	limma combined	limma combined	0.0143113	1.10289	0.388957	0.673641
DrugMatrix_FLUOXETINE_kidney, DrugMatrix_AMITRIPTYLINE_kidney, TG-GATEs_imipramine_in_vivo_single, TG-GATEs_imipramine_in_vivo_repeat	Characteristic direction	Antidepressant	Rattus norvegicus	kidney	PharmOmics meta	PharmOmics meta	PharmOmics meta	0.0130152	1.12359	0.389204	0.65153
E-GEOD-57376	Characteristic direction	Infliximab	Homo sapiens	integument	PharmOmics meta	PharmOmics meta	PharmOmics meta	0.00227273	2.06247	0.389277	0.0278252
E-GEOD-57376	Characteristic direction	Anti-TNF-alpha antibody	Homo sapiens	integument	PharmOmics meta	PharmOmics meta	PharmOmics meta	0.00227273	2.06247	0.389277	0.0278252
TG-GATEs	limma	Valproic	Rattus norvegicus	kidney	In Vivo Single	450 mg/kg	9hr	0.0115979	1.14982	0.389449	0.630571
DrugMatrix_Codelink	limma	Fluocinolone acetonide	Rattus norvegicus	kidney	In Vivo	2.5 mg/kg	3d	0.0121212	1.13828	0.390538	0.63658
L1000_CPC006_A549_24H	Characteristic direction	AKT-inhibitor-1-2	Homo sapiens	A549	In Vitro	9.1 uM	24hr	0.00483092	1.34013	0.391228	0.0408436
L1000_CPC010_PC3_6H	Characteristic direction	BRD-A24225650	Homo sapiens	PC3	In Vitro	10 uM	6hr	0.00483092	1.34013	0.391228	0.0408436
L1000_CPC012_VCAP_6H	Characteristic direction	BRD-K70960308	Homo sapiens	VCAP	In Vitro	10 uM	6hr	0.00483092	1.34013	0.391228	0.0408436
DrugMatrix_Codelink	limma	Lovastatin	Rattus norvegicus	kidney	In Vivo	450 mg/kg	6hr	0.0045045	1.50095	0.391334	0.509361
DrugMatrix_Codelink	limma	Irinotecan	Rattus norvegicus	cardiovascular system	In Vivo	5 mg/kg	5d	0.0045045	1.50095	0.391334	0.509361
DrugMatrix_Affy	limma	Lead (ii) acetate	Rattus norvegicus	kidney	In Vivo	200 mg/kg	3d	0.0045045	1.50095	0.391334	0.509361
DrugMatrix_Codelink	limma	Gemfibrozil	Rattus norvegicus	liver	In Vivo	700 mg/kg	24hr	0.00612245	1.34335	0.392144	0.542581
DrugMatrix_Codelink	limma	Gemfibrozil	Rattus norvegicus	muscular system	In Vivo	limma combined	limma combined	0.00612245	1.34335	0.392144	0.542581
DrugMatrix_Codelink	limma	Doxapram	Rattus norvegicus	cardiovascular system	In Vivo	20 mg/kg	24hr	0.00612245	1.34335	0.392144	0.542581
TG-GATEs	limma	Caffeine	Rattus norvegicus	liver	In Vivo Single	100 mg/kg	3hr	0.00612245	1.34335	0.392144	0.542581
DrugMatrix_Codelink	limma	Cromolyn	Rattus norvegicus	kidney	In Vivo	limma combined	limma combined	0.011583	1.14689	0.392189	0.630362
DrugMatrix_Codelink	limma	Fluvastatin	Rattus norvegicus	liver	In Vivo	94 mg/kg	3d	0.0158416	1.07842	0.392234	0.699665
DrugMatrix_Codelink	limma	Digoxin	Rattus norvegicus	liver	In Vivo	.26 mg/kg	6hr	0.00744879	1.26853	0.392769	0.56581
DrugMatrix_Codelink	limma	Fluvastatin	Rattus norvegicus	kidney	In Vivo	5 mg/kg	6hr	0.00744879	1.26853	0.392769	0.56581
DrugMatrix_Codelink	limma	Proglumide	Rattus norvegicus	liver	In Vivo	limma combined	limma combined	0.00744879	1.26853	0.392769	0.56581
GSE77880, DrugMatrix_INDOMETHACIN_heart, DrugMatrix_ASPIRIN_heart	Characteristic direction	Antipyretic	Rattus norvegicus	cardiovascular system	PharmOmics meta	PharmOmics meta	PharmOmics meta	0.0121065	1.13569	0.393126	0.6363
DrugMatrix_Affy	limma	Terfenadine	Rattus norvegicus	cardiovascular system	In Vivo	750 mg/kg	3d	0.0140056	1.10364	0.393422	0.665537
DrugMatrix_Affy	limma	6-mercaptopurine	Rattus norvegicus	liver	In Vivo	25 mg/kg	3d	0.0140056	1.10364	0.393422	0.665537
E-MEXP-3914, GSE78927, E-GEOD-81515	Characteristic direction	Antibacterial	Homo sapiens	nervous system	PharmOmics meta	PharmOmics meta	PharmOmics meta	0.00482315	1.33432	0.393812	0.0407308
E-MEXP-3914, GSE78927, E-GEOD-81515	Characteristic direction	Protein biosynthesis inhibitor	Homo sapiens	nervous system	PharmOmics meta	PharmOmics meta	PharmOmics meta	0.00482315	1.33432	0.393812	0.0407308
L1000_CPC020_PC3_24H	Characteristic direction	Mercaptopurine	Homo sapiens	PC3	In Vitro	10 uM	24hr	0.00482315	1.33432	0.393812	0.0407308
GSE90464	Characteristic direction	Tocopherol	Rattus norvegicus	integument	PharmOmics meta	PharmOmics meta	PharmOmics meta	0.010279	1.17241	0.394718	0.608181
DrugMatrix_Codelink	limma	Norethindrone	Rattus norvegicus	liver	In Vivo	375 mg/kg	5d	0.010279	1.17241	0.394718	0.608181
DrugMatrix_Codelink	limma	Irinotecan	Rattus norvegicus	cardiovascular system	In Vivo	5 mg/kg	24hr	0.010279	1.17241	0.394718	0.608181
DrugMatrix_Affy	limma	Imatinib	Rattus norvegicus	kidney	In Vivo	15 mg/kg	3d	0.010279	1.17241	0.394718	0.608181
DrugMatrix_Codelink	limma	Isoeugenol	Rattus norvegicus	kidney	In Vivo	1560 mg/kg	24hr	0.00854701	1.22169	0.394886	0.581459
DrugMatrix_Affy	limma	Catechol	Rattus norvegicus	liver	In Vivo	195 mg/kg	6hr	0.00854701	1.22169	0.394886	0.581459
DrugMatrix_Affy	limma	Tamoxifen	Rattus norvegicus	liver	In Vivo	2.5 mg/kg	3d	0.00854701	1.22169	0.394886	0.581459
TG-GATEs	limma	Bromobenzene	Rattus norvegicus	kidney	In Vivo Single	limma combined	limma combined	0.0175976	1.05369	0.394935	0.727679
TG-GATEs	limma	Simvastatin	Rattus norvegicus	liver	In Vivo Repeat	limma combined	limma combined	0.0165289	1.06748	0.395101	0.710074
DrugMatrix_Codelink	limma	Itraconazole	Rattus norvegicus	liver	In Vitro	10 uM	24hr	0.0173435	1.05687	0.395179	0.72202
DrugMatrix_Codelink	limma	Furosemide	Rattus norvegicus	kidney	In Vivo	375 mg/kg	5d	0.00947867	1.19241	0.395268	0.597108
DrugMatrix_Affy	limma	1-naphthyl isothiocyanate	Rattus norvegicus	liver	In Vitro	166.67 uM	24hr	0.0184034	1.04265	0.395593	0.740464
DrugMatrix_Affy	limma	Ethanol	Rattus norvegicus	liver	In Vivo	6000 mg/kg	6hr	0.0125571	1.1244	0.396122	0.641924
DrugMatrix_Affy	limma	Ethanol	Rattus norvegicus	liver	In Vivo	limma combined	limma combined	0.0125571	1.1244	0.396122	0.641924
L1000_CPC008_HCC515_6H	Characteristic direction	KU-C104218	Homo sapiens	HCC515	In Vitro	10 uM	6hr	0.00481541	1.32856	0.396393	0.0406181
L1000_CPC016_ASC_24H	Characteristic direction	Geldanamycin	Homo sapiens	ASC	In Vitro	10 uM	24hr	0.00481541	1.32856	0.396393	0.0406181
TG-GATEs	limma	Disulfiram	Rattus norvegicus	liver	In Vivo Repeat	600 mg/kg	8d	0.0149606	1.08708	0.396776	0.682618
DrugMatrix_Codelink	limma	Amikacin	Rattus norvegicus	kidney	In Vivo	20 mg/kg	24hr	0.00249377	2.04043	0.396944	0.45728
DrugMatrix_Codelink	limma	Venlafaxine	Rattus norvegicus	liver	In Vivo	320 mg/kg	5d	0.00249377	2.04043	0.396944	0.45728
DrugMatrix_Codelink	limma	Ampiroxicam	Rattus norvegicus	kidney	In Vivo	94 mg/kg	24hr	0.00249377	2.04043	0.396944	0.45728
DrugMatrix_Affy	limma	Hydrocortisone	Rattus norvegicus	liver	In Vivo	56 mg/kg	5d	0.00249377	2.04043	0.396944	0.45728
DrugMatrix_Affy	limma	Mifepristone	Rattus norvegicus	liver	In Vivo	3 mg/kg	6hr	0.00249377	2.04043	0.396944	0.45728
DrugMatrix_Affy	limma	Epirubicin	Rattus norvegicus	kidney	In Vivo	2.7 mg/kg	24hr	0.00249377	2.04043	0.396944	0.45728
TG-GATEs	limma	Methimazole	Rattus norvegicus	liver	In Vivo Single	30 mg/kg	3hr	0.00249377	2.04043	0.396944	0.45728
TG-GATEs	limma	Penicillamine	Rattus norvegicus	liver	In Vivo Repeat	1000 mg/kg	8d	0.00249377	2.04043	0.396944	0.45728
TG-GATEs	limma	Phenylanthranilic acid	Rattus norvegicus	liver	In Vitro	8 uM	8hr	0.00249377	2.04043	0.396944	0.45728
TG-GATEs	limma	Rotenone	Rattus norvegicus	liver	In Vivo Single	50 mg/kg	6hr	0.00249377	2.04043	0.396944	0.45728
TG-GATEs	limma	Vitamin a	Rattus norvegicus	liver	In Vivo Single	30 mg/kg	6hr	0.00249377	2.04043	0.396944	0.45728
TG-GATEs	limma	Vitamin a	Rattus norvegicus	liver	In Vivo Repeat	limma combined	limma combined	0.00249377	2.04043	0.396944	0.45728
L1000_CPC011_PC3_6H	Characteristic direction	Triptolide	Homo sapiens	PC3	In Vitro	10 uM	6hr	0.00377358	1.47366	0.397039	0.0371218
DrugMatrix_Codelink	limma	Isotretinoin	Rattus norvegicus	liver	In Vivo	125 mg/kg	24hr	0.00610998	1.3316	0.397339	0.542371
DrugMatrix_Codelink	limma	6-mercaptopurine	Rattus norvegicus	liver	In Vivo	25 mg/kg	3d	0.00610998	1.3316	0.397339	0.542371
GSE7793, GSE46410	Characteristic direction	Antibacterial	Mus musculus	kidney	PharmOmics meta	PharmOmics meta	PharmOmics meta	0.00675676	1.21483	0.3979	0.212403
DrugMatrix_Codelink	limma	Cobalt(ii) acetylacetonate	Rattus norvegicus	cardiovascular system	In Vivo	100 mg/kg	5d	0.00449438	1.47912	0.398133	0.509152
TG-GATEs	limma	Lomustine	Rattus norvegicus	liver	In Vitro	120 uM	24hr	0.00449438	1.47912	0.398133	0.509152
TG-GATEs	limma	Methyltestosterone	Rattus norvegicus	kidney	In Vivo Single	300 mg/kg	6hr	0.00449438	1.47912	0.398133	0.509152
DrugMatrix_Affy	limma	Erythromycin	Rattus norvegicus	liver	In Vivo	1500 mg/kg	24hr	0.0120773	1.13055	0.398304	0.636021
TG-GATEs	limma	Cephalothin	Rattus norvegicus	kidney	In Vivo Single	2000 mg/kg	9hr	0.0120773	1.13055	0.398304	0.636021
DrugMatrix_Codelink	limma	Atorvastatin	Rattus norvegicus	liver	In Vivo	2.5 mg/kg	3d	0.00853242	1.21581	0.398697	0.581179
DrugMatrix_Affy	limma	Clofibrate	Rattus norvegicus	liver	In Vitro	250 uM	24hr	0.0157999	1.07448	0.398823	0.695683
L1000_CPC008_MCF7_6H	Characteristic direction	BRD-K35413818	Homo sapiens	MCF7	In Vitro	10 uM	6hr	0.00480769	1.32285	0.398972	0.0405536
TG-GATEs	limma	Methimazole	Rattus norvegicus	liver	In Vivo Repeat	100 mg/kg	15d	0.0136585	1.10276	0.400236	0.660123
GSE75445	Characteristic direction	Cholic acid	Mus musculus	liver	PharmOmics meta	PharmOmics meta	PharmOmics meta	0.00674764	1.21108	0.400363	0.210078
GSE75445	Characteristic direction	Choleretic	Mus musculus	liver	PharmOmics meta	PharmOmics meta	PharmOmics meta	0.00674764	1.21108	0.400363	0.210078
DrugMatrix_Codelink	limma	Glyburide	Rattus norvegicus	cardiovascular system	In Vivo	limma combined	limma combined	0.0115385	1.13819	0.400412	0.629593
DrugMatrix_Codelink	limma	Fluocinolone acetonide	Rattus norvegicus	liver	In Vivo	2.5 mg/kg	5d	0.0120627	1.12799	0.400894	0.635741
TG-GATEs	limma	Chloramphenicol	Homo sapiens	liver	In Vitro	450 uM	24hr	0.00226244	1.98305	0.400981	0.0277769
TG-GATEs	limma	Promethazine	Rattus norvegicus	liver	In Vivo Single	200 mg/kg	9hr	0.0102489	1.16465	0.401014	0.607377
GSE29715, GSE84650	Characteristic direction	Tamoxifen	Mus musculus	gastrointestinal system	PharmOmics meta	PharmOmics meta	PharmOmics meta	0.00735294	1.18232	0.401345	0.216279
GSE29715, GSE84650	Characteristic direction	Estrogen receptor agonist/antagonist	Mus musculus	gastrointestinal system	PharmOmics meta	PharmOmics meta	PharmOmics meta	0.00735294	1.18232	0.401345	0.216279
DrugMatrix_Codelink	limma	Galantamine	Rattus norvegicus	cardiovascular system	In Vivo	110 mg/kg	24hr	0.0147179	1.08677	0.4014	0.679335
L1000_CPC014_HA1E_6H	Characteristic direction	EI-346-erlotinib-analog	Homo sapiens	HA1E	In Vitro	10 uM	6hr	0.0048	1.31719	0.401547	0.0404892
L1000_LJP002_MCF10A_6H	Characteristic direction	BMS-387032	Homo sapiens	MCF10A	In Vitro	0.08 uM	6hr	0.0048	1.31719	0.401547	0.0404892
TG-GATEs	limma	Disulfiram	Rattus norvegicus	liver	In Vivo Repeat	200 mg/kg	4d	0.010929	1.14795	0.402393	0.61625
TG-GATEs	limma	Perhexiline	Rattus norvegicus	liver	In Vitro	10 uM	8hr	0.010929	1.14795	0.402393	0.61625
DrugMatrix_Codelink	limma	Danazol	Rattus norvegicus	liver	In Vivo	2000 mg/kg	5d	0.00609756	1.32005	0.402522	0.542266
TG-GATEs	limma	Disulfiram	Homo sapiens	liver	In Vitro	limma combined	limma combined	0.0037594	1.45283	0.403768	0.0370895
TG-GATEs	limma	Nitrofurantoin	Rattus norvegicus	liver	In Vitro	25 uM	24hr	0.0139405	1.09545	0.40388	0.664594
E-GEOD-50533	Characteristic direction	Aldosterone	Rattus norvegicus	gastrointestinal system	PharmOmics meta	PharmOmics meta	PharmOmics meta	0.00448431	1.45792	0.404896	0.508838
E-GEOD-50533	Characteristic direction	Sodium reabsorption accelerator	Rattus norvegicus	gastrointestinal system	PharmOmics meta	PharmOmics meta	PharmOmics meta	0.00448431	1.45792	0.404896	0.508838
E-GEOD-50533	Characteristic direction	Mineralocorticoid receptor agonist	Rattus norvegicus	gastrointestinal system	PharmOmics meta	PharmOmics meta	PharmOmics meta	0.00448431	1.45792	0.404896	0.508838
DrugMatrix_Codelink	limma	Ciprofloxacin	Rattus norvegicus	liver	In Vivo	450 mg/kg	3d	0.00448431	1.45792	0.404896	0.508838
DrugMatrix_Affy	limma	Busulfan	Rattus norvegicus	liver	In Vitro	500 uM	16hr	0.00448431	1.45792	0.404896	0.508838
TG-GATEs	limma	Methyldopa	Rattus norvegicus	liver	In Vivo Repeat	600 mg/kg	8d	0.00448431	1.45792	0.404896	0.508838
DrugMatrix_Affy	limma	Nabumetone	Rattus norvegicus	kidney	In Vivo	limma combined	limma combined	0.0164654	1.06189	0.405458	0.709096
DrugMatrix_FENOFIBRATE_heart	Characteristic direction	Fenofibrate	Rattus norvegicus	cardiovascular system	PharmOmics meta	PharmOmics meta	PharmOmics meta	0.00943396	1.17847	0.405563	0.595501
DrugMatrix_ATORVASTATIN_kidney	Characteristic direction	Atorvastatin	Rattus norvegicus	kidney	PharmOmics meta	PharmOmics meta	PharmOmics meta	0.00943396	1.17847	0.405563	0.595501
DrugMatrix_IMATINIB_heart	Characteristic direction	Imatinib	Rattus norvegicus	cardiovascular system	PharmOmics meta	PharmOmics meta	PharmOmics meta	0.00943396	1.17847	0.405563	0.595501
DrugMatrix_METHOTREXATE_liver	Characteristic direction	Methotrexate	Rattus norvegicus	liver	PharmOmics meta	PharmOmics meta	PharmOmics meta	0.00943396	1.17847	0.405563	0.595501
DrugMatrix_FLUVASTATIN_kidney	Characteristic direction	Fluvastatin	Rattus norvegicus	kidney	PharmOmics meta	PharmOmics meta	PharmOmics meta	0.00943396	1.17847	0.405563	0.595501
DrugMatrix_VALSARTAN_heart	Characteristic direction	Valsartan	Rattus norvegicus	cardiovascular system	PharmOmics meta	PharmOmics meta	PharmOmics meta	0.00943396	1.17847	0.405563	0.595501
DrugMatrix_ZIDOVUDINE_hepatocyte	Characteristic direction	Zidovudine	Rattus norvegicus	liver	PharmOmics meta	PharmOmics meta	PharmOmics meta	0.00943396	1.17847	0.405563	0.595501
DrugMatrix_NIMESULIDE_kidney	Characteristic direction	Nimesulide	Rattus norvegicus	kidney	PharmOmics meta	PharmOmics meta	PharmOmics meta	0.00943396	1.17847	0.405563	0.595501
DrugMatrix_BETAMETHASONE_liver	Characteristic direction	Betamethasone	Rattus norvegicus	liver	PharmOmics meta	PharmOmics meta	PharmOmics meta	0.00943396	1.17847	0.405563	0.595501
DrugMatrix_FLUOCINOLONE_heart	Characteristic direction	Fluocinolone	Rattus norvegicus	cardiovascular system	PharmOmics meta	PharmOmics meta	PharmOmics meta	0.00943396	1.17847	0.405563	0.595501
DrugMatrix_QUETIAPINE_hepatocyte	Characteristic direction	Quetiapine	Rattus norvegicus	liver	PharmOmics meta	PharmOmics meta	PharmOmics meta	0.00943396	1.17847	0.405563	0.595501
DrugMatrix_RISPERIDONE_hepatocyte	Characteristic direction	Risperidone	Rattus norvegicus	liver	PharmOmics meta	PharmOmics meta	PharmOmics meta	0.00943396	1.17847	0.405563	0.595501
DrugMatrix_SULCONAZOLE_hepatocyte	Characteristic direction	Sulconazole	Rattus norvegicus	liver	PharmOmics meta	PharmOmics meta	PharmOmics meta	0.00943396	1.17847	0.405563	0.595501
DrugMatrix_DOXOFYLLINE_hepatocyte	Characteristic direction	Doxofylline	Rattus norvegicus	liver	PharmOmics meta	PharmOmics meta	PharmOmics meta	0.00943396	1.17847	0.405563	0.595501
DrugMatrix_TACRINE_heart	Characteristic direction	Tacrine	Rattus norvegicus	cardiovascular system	PharmOmics meta	PharmOmics meta	PharmOmics meta	0.00943396	1.17847	0.405563	0.595501
DrugMatrix_TRIMETHADIONE_heart	Characteristic direction	Trimethadione	Rattus norvegicus	cardiovascular system	PharmOmics meta	PharmOmics meta	PharmOmics meta	0.00943396	1.17847	0.405563	0.595501
DrugMatrix_AMILORIDE_heart	Characteristic direction	Amiloride	Rattus norvegicus	cardiovascular system	PharmOmics meta	PharmOmics meta	PharmOmics meta	0.00943396	1.17847	0.405563	0.595501
DrugMatrix_TERFENADINE_heart	Characteristic direction	Terfenadine	Rattus norvegicus	cardiovascular system	PharmOmics meta	PharmOmics meta	PharmOmics meta	0.00943396	1.17847	0.405563	0.595501
DrugMatrix_SULBACTAM_kidney	Characteristic direction	Sulbactam	Rattus norvegicus	kidney	PharmOmics meta	PharmOmics meta	PharmOmics meta	0.00943396	1.17847	0.405563	0.595501
DrugMatrix_RIFABUTIN_liver	Characteristic direction	Rifabutin	Rattus norvegicus	liver	PharmOmics meta	PharmOmics meta	PharmOmics meta	0.00943396	1.17847	0.405563	0.595501
DrugMatrix_DEXIBUPROFEN_kidney	Characteristic direction	Dexibuprofen	Rattus norvegicus	kidney	PharmOmics meta	PharmOmics meta	PharmOmics meta	0.00943396	1.17847	0.405563	0.595501
DrugMatrix_AMINOSALICYLIC ACID_liver	Characteristic direction	Aminosalicylic acid	Rattus norvegicus	liver	PharmOmics meta	PharmOmics meta	PharmOmics meta	0.00943396	1.17847	0.405563	0.595501
DrugMatrix_ENOXACIN_liver	Characteristic direction	Enoxacin	Rattus norvegicus	liver	PharmOmics meta	PharmOmics meta	PharmOmics meta	0.00943396	1.17847	0.405563	0.595501
DrugMatrix_PROCARBAZINE_liver	Characteristic direction	Procarbazine	Rattus norvegicus	liver	PharmOmics meta	PharmOmics meta	PharmOmics meta	0.00943396	1.17847	0.405563	0.595501
DrugMatrix_ALTRETAMINE_liver	Characteristic direction	Altretamine	Rattus norvegicus	liver	PharmOmics meta	PharmOmics meta	PharmOmics meta	0.00943396	1.17847	0.405563	0.595501
DrugMatrix_ARTEMISININ_liver	Characteristic direction	Artemisinin	Rattus norvegicus	liver	PharmOmics meta	PharmOmics meta	PharmOmics meta	0.00943396	1.17847	0.405563	0.595501
DrugMatrix_CARBIMAZOLE_liver	Characteristic direction	Carbimazole	Rattus norvegicus	liver	PharmOmics meta	PharmOmics meta	PharmOmics meta	0.00943396	1.17847	0.405563	0.595501
DrugMatrix_SALICYLAMIDE_liver	Characteristic direction	Salicylamide	Rattus norvegicus	liver	PharmOmics meta	PharmOmics meta	PharmOmics meta	0.00943396	1.17847	0.405563	0.595501
DrugMatrix_AMILORIDE_heart	Characteristic direction	Epithelial sodium channel blocker	Rattus norvegicus	cardiovascular system	PharmOmics meta	PharmOmics meta	PharmOmics meta	0.00943396	1.17847	0.405563	0.595501
DrugMatrix_IMATINIB_heart	Characteristic direction	Tyrosine kinase inhibitor	Rattus norvegicus	cardiovascular system	PharmOmics meta	PharmOmics meta	PharmOmics meta	0.00943396	1.17847	0.405563	0.595501
DrugMatrix_TACRINE_heart	Characteristic direction	Dementia therapeutic agent	Rattus norvegicus	cardiovascular system	PharmOmics meta	PharmOmics meta	PharmOmics meta	0.00943396	1.17847	0.405563	0.595501
DrugMatrix_SULBACTAM_kidney	Characteristic direction	beta-Lactamase inhibitor	Rattus norvegicus	kidney	PharmOmics meta	PharmOmics meta	PharmOmics meta	0.00943396	1.17847	0.405563	0.595501
DrugMatrix_SULBACTAM_kidney	Characteristic direction	Synergist	Rattus norvegicus	kidney	PharmOmics meta	PharmOmics meta	PharmOmics meta	0.00943396	1.17847	0.405563	0.595501
DrugMatrix_TACRINE_heart	Characteristic direction	Curare antagonist	Rattus norvegicus	cardiovascular system	PharmOmics meta	PharmOmics meta	PharmOmics meta	0.00943396	1.17847	0.405563	0.595501
DrugMatrix_TACRINE_heart	Characteristic direction	Acetylcholinesterase inhibitor	Rattus norvegicus	cardiovascular system	PharmOmics meta	PharmOmics meta	PharmOmics meta	0.00943396	1.17847	0.405563	0.595501
DrugMatrix_Codelink	limma	Rolipram	Rattus norvegicus	liver	In Vivo	75 mg/kg	24hr	0.00740741	1.24513	0.405804	0.564832
DrugMatrix_Affy	limma	Bezafibrate	Rattus norvegicus	liver	In Vivo	100 mg/kg	7d	0.00740741	1.24513	0.405804	0.564832
L1000_CPC014_PC3_24H	Characteristic direction	GSK-1070916	Homo sapiens	PC3	In Vitro	10 uM	24hr	0.00478469	1.30601	0.406689	0.0404408
TG-GATEs	limma	Griseofulvin	Homo sapiens	liver	In Vitro	20 uM	24hr	0.00225734	1.94559	0.406749	0.0277447
L1000_CPC006_CORL23_6H	Characteristic direction	HLI-373	Homo sapiens	CORL23	In Vitro	10 uM	6hr	0.00375234	1.44264	0.407119	0.0370573
TG-GATEs	limma	Chlorpheniramine	Rattus norvegicus	liver	In Vitro	40 uM	24hr	0.0132789	1.10181	0.407431	0.654883
DrugMatrix_Codelink	limma	Loratadine	Rattus norvegicus	cardiovascular system	In Vivo	10 mg/kg	5d	0.00608519	1.3087	0.407692	0.542057
DrugMatrix_Codelink	limma	Haloperidol	Rattus norvegicus	cardiovascular system	In Vivo	limma combined	limma combined	0.00608519	1.3087	0.407692	0.542057
DrugMatrix_Codelink	limma	Salicylamide	Rattus norvegicus	liver	In Vivo	1300 mg/kg	3d	0.00608519	1.3087	0.407692	0.542057
TG-GATEs	limma	Chlormadinone	Rattus norvegicus	liver	In Vivo Single	1000 mg/kg	24hr	0.00608519	1.3087	0.407692	0.542057
TG-GATEs	limma	Triazolam	Rattus norvegicus	liver	In Vivo Repeat	1000 mg/kg	4d	0.00608519	1.3087	0.407692	0.542057
DrugMatrix_CLOTRIMAZOLE_hepatocyte, DrugMatrix_CLOTRIMAZOLE_liver	Characteristic direction	Clotrimazole	Rattus norvegicus	liver	PharmOmics meta	PharmOmics meta	PharmOmics meta	0.0108992	1.14142	0.408241	0.615691
DrugMatrix_Codelink	limma	Carbon tetrachloride	Rattus norvegicus	bone marrow	In Vivo	400 mg/kg	24hr	0.00248756	1.96186	0.408569	0.456511
DrugMatrix_Codelink	limma	Promethazine	Rattus norvegicus	liver	In Vivo	113 mg/kg	24hr	0.00248756	1.96186	0.408569	0.456511
DrugMatrix_Codelink	limma	Irinotecan	Rattus norvegicus	cardiovascular system	In Vivo	5 mg/kg	3d	0.00248756	1.96186	0.408569	0.456511
DrugMatrix_Codelink	limma	Nadolol	Rattus norvegicus	cardiovascular system	In Vivo	1500 mg/kg	3d	0.00248756	1.96186	0.408569	0.456511
TG-GATEs	limma	Ciprofloxacin	Rattus norvegicus	liver	In Vitro	5 uM	8hr	0.00248756	1.96186	0.408569	0.456511
TG-GATEs	limma	Phenytoin	Rattus norvegicus	liver	In Vitro	12 uM	8hr	0.00248756	1.96186	0.408569	0.456511
TG-GATEs	limma	Phorone	Rattus norvegicus	liver	In Vitro	100 uM	24hr	0.00248756	1.96186	0.408569	0.456511
TG-GATEs	limma	Propylthiouracil	Rattus norvegicus	liver	In Vitro	4000 uM	2hr	0.00248756	1.96186	0.408569	0.456511
TG-GATEs	limma	Quinidine	Rattus norvegicus	liver	In Vitro	40 uM	2hr	0.00248756	1.96186	0.408569	0.456511
TG-GATEs	limma	Vitamin a	Rattus norvegicus	liver	In Vivo Repeat	100 mg/kg	4d	0.00248756	1.96186	0.408569	0.456511
DrugMatrix_Codelink	limma	Digoxin	Rattus norvegicus	liver	In Vivo	11 mg/kg	6hr	0.0120192	1.12039	0.408669	0.635497
DrugMatrix_Affy	limma	Fenofibrate	Rattus norvegicus	liver	In Vivo	43 mg/kg	6hr	0.0120192	1.12039	0.408669	0.635497
DrugMatrix_Affy	limma	Progesterone	Rattus norvegicus	liver	In Vivo	11.3 mg/kg	3d	0.00941915	1.17389	0.408992	0.594139
TG-GATEs	limma	Isoniazid	Rattus norvegicus	liver	In Vitro	10000 uM	2hr	0.00941915	1.17389	0.408992	0.594139
L1000_DOS054_HT29_24H	Characteristic direction	Trichostatin-a	Homo sapiens	HT29	In Vitro	10 uM	24hr	0.00477707	1.30049	0.409255	0.0403925
L1000_NMH002_NPC_24H	Characteristic direction	Pirinixic-acid	Homo sapiens	NPC	In Vitro	10 uM	24hr	0.00477707	1.30049	0.409255	0.0403925
DrugMatrix_Codelink	limma	Bezafibrate	Rattus norvegicus	muscular system	In Vivo	limma combined	limma combined	0.00848896	1.1985	0.410116	0.58076
DrugMatrix_Codelink	limma	Ethanol	Rattus norvegicus	liver	In Vitro	180000 uM	24hr	0.00739372	1.23752	0.410137	0.564622
DrugMatrix_Codelink	limma	Methotrexate	Rattus norvegicus	liver	In Vivo	27 mg/kg	3d	0.0150716	1.07535	0.410388	0.684924
L1000_CPC006_HCC515_6H	Characteristic direction	Parthenolide	Homo sapiens	HCC515	In Vitro	10 uM	6hr	0.00374532	1.43258	0.410461	0.0370251
DrugMatrix_Affy	limma	Norepinephrine	Rattus norvegicus	cardiovascular system	In Vivo	limma combined	limma combined	0.0120048	1.11788	0.411261	0.635392
DrugMatrix_Affy	limma	Aspirin	Rattus norvegicus	liver	In Vivo	375 mg/kg	5d	0.0114796	1.12679	0.411382	0.62872
DrugMatrix_Affy	limma	Pioglitazone	Rattus norvegicus	liver	In Vivo	300 mg/kg	3d	0.0114796	1.12679	0.411382	0.62872
DrugMatrix_Codelink	limma	Clindamycin	Rattus norvegicus	kidney	In Vivo	161 mg/kg	3d	0.00447427	1.43731	0.411622	0.508558
TG-GATEs	limma	Doxorubicin	Rattus norvegicus	liver	In Vivo Single	10 mg/kg	24hr	0.00447427	1.43731	0.411622	0.508558
L1000_CPC008_HCC515_6H	Characteristic direction	BRD-K89209981	Homo sapiens	HCC515	In Vitro	10 uM	6hr	0.00476947	1.29502	0.411817	0.0403442
DrugMatrix_Affy	limma	Nimetazepam	Rattus norvegicus	liver	In Vivo	limma combined	limma combined	0.00940439	1.16935	0.41242	0.593685
TG-GATEs	limma	Azathioprine	Rattus norvegicus	liver	In Vitro	0.72 uM	8hr	0.00607287	1.29754	0.412848	0.541812
TG-GATEs	limma	Nitrofurazone	Rattus norvegicus	liver	In Vivo Single	100 mg/kg	3hr	0.00607287	1.29754	0.412848	0.541812
TG-GATEs	limma	Fluphenazine	Rattus norvegicus	liver	In Vivo Repeat	20 mg/kg	4d	0.0101892	1.14942	0.413599	0.606888
TG-GATEs	limma	Thioacetamide	Rattus norvegicus	kidney	In Vivo Repeat	45 mg/kg	29d	0.018026	1.03952	0.413781	0.734456
DrugMatrix_Affy	limma	Famotidine	Rattus norvegicus	cardiovascular system	In Vivo	1200 mg/kg	3d	0.00847458	1.19283	0.413916	0.580585
DrugMatrix_Codelink	limma	Temafloxacin	Rattus norvegicus	liver	In Vivo	limma combined	limma combined	0.0108696	1.13495	0.414087	0.615237
TG-GATEs	limma	Fenofibrate	Rattus norvegicus	liver	In Vivo Single	100 mg/kg	9hr	0.011465	1.12398	0.414125	0.628336
TG-GATEs	limma	Danazol	Rattus norvegicus	liver	In Vivo Repeat	1000 mg/kg	4d	0.00738007	1.23	0.414464	0.564412
DrugMatrix_Affy	limma	Paroxetine	Rattus norvegicus	cardiovascular system	In Vivo	104 mg/kg	3d	0.0146341	1.07744	0.414763	0.678008
L1000_CPC011_A549_24H	Characteristic direction	Isoquercetin	Homo sapiens	A549	In Vitro	10 uM	24hr	0.00475436	1.2842	0.416932	0.0403119
L1000_CPC007_PC3_24H	Characteristic direction	BRD-K56658166	Homo sapiens	PC3	In Vitro	10 uM	24hr	0.00373134	1.41289	0.417117	0.0369929
GSE5483, GSE10290, GSE59558	Characteristic direction	Progesterone	Mus musculus	breast	PharmOmics meta	PharmOmics meta	PharmOmics meta	0.00778643	1.14318	0.417606	0.242636
GSE5483, GSE10290, GSE59558	Characteristic direction	Progesterone receptor agonist	Mus musculus	breast	PharmOmics meta	PharmOmics meta	PharmOmics meta	0.00778643	1.14318	0.417606	0.242636
GSE77745	Characteristic direction	Doxorubicin	Mus musculus	muscular system	PharmOmics meta	PharmOmics meta	PharmOmics meta	0.00500835	1.28375	0.417706	0.113178
GSE77745	Characteristic direction	Antineoplastic	Mus musculus	muscular system	PharmOmics meta	PharmOmics meta	PharmOmics meta	0.00500835	1.28375	0.417706	0.113178
GSE77745	Characteristic direction	Topoisomerase II inhibitor	Mus musculus	muscular system	PharmOmics meta	PharmOmics meta	PharmOmics meta	0.00500835	1.28375	0.417706	0.113178
DrugMatrix_Codelink	limma	Digoxin	Rattus norvegicus	liver	In Vivo	.26 mg/kg	3d	0.00606061	1.28657	0.417991	0.541672
DrugMatrix_Codelink	limma	Miconazole	Rattus norvegicus	liver	In Vivo	200 mg/kg	5d	0.00606061	1.28657	0.417991	0.541672
E-GEOD-2225	Characteristic direction	Testosterone	Homo sapiens	breast	PharmOmics meta	PharmOmics meta	PharmOmics meta	0.00224719	1.87477	0.418119	0.0276802
E-GEOD-2225	Characteristic direction	Replenisher	Homo sapiens	breast	PharmOmics meta	PharmOmics meta	PharmOmics meta	0.00224719	1.87477	0.418119	0.0276802
E-GEOD-2225	Characteristic direction	Androgen receptor agonist	Homo sapiens	breast	PharmOmics meta	PharmOmics meta	PharmOmics meta	0.00224719	1.87477	0.418119	0.0276802
DrugMatrix_Codelink	limma	Ubenimex	Rattus norvegicus	kidney	In Vivo	limma combined	limma combined	0.0124294	1.10399	0.418293	0.640771
DrugMatrix_Codelink	limma	Cisplatin	Rattus norvegicus	liver	In Vivo	1.17 mg/kg	24hr	0.00446429	1.41728	0.418311	0.508348
DrugMatrix_Codelink	limma	Paroxetine	Rattus norvegicus	liver	In Vitro	30 uM	16hr	0.00446429	1.41728	0.418311	0.508348
TG-GATEs	limma	Methapyrilene	Rattus norvegicus	liver	In Vivo Repeat	100 mg/kg	4d	0.00446429	1.41728	0.418311	0.508348
TG-GATEs	limma	Sulpiride	Rattus norvegicus	liver	In Vitro	1000 uM	24hr	0.00446429	1.41728	0.418311	0.508348
DrugMatrix_Codelink	limma	Bacitracin	Rattus norvegicus	kidney	In Vivo	380 mg/kg	24hr	0.015676	1.0626	0.418667	0.693517
TG-GATEs_in_vitro, TG-GATEs_in_vivo_single, TG-GATEs_in_vivo_repeat	Characteristic direction	Isoniazid	Rattus norvegicus	liver	PharmOmics meta	PharmOmics meta	PharmOmics meta	0.0119617	1.11041	0.419038	0.634973
GSE12296	Characteristic direction	Testosterone	Rattus norvegicus	skeletal system	PharmOmics meta	PharmOmics meta	PharmOmics meta	0.009375	1.16037	0.419268	0.59337
GSE19290	Characteristic direction	Vincristine	Rattus norvegicus	cardiovascular system	PharmOmics meta	PharmOmics meta	PharmOmics meta	0.009375	1.16037	0.419268	0.59337
GSE9281	Characteristic direction	Dextran	Rattus norvegicus	gastrointestinal system	PharmOmics meta	PharmOmics meta	PharmOmics meta	0.009375	1.16037	0.419268	0.59337
GSE66276	Characteristic direction	Lamotrigine	Rattus norvegicus	nervous system	PharmOmics meta	PharmOmics meta	PharmOmics meta	0.009375	1.16037	0.419268	0.59337
GSE12296	Characteristic direction	Replenisher	Rattus norvegicus	skeletal system	PharmOmics meta	PharmOmics meta	PharmOmics meta	0.009375	1.16037	0.419268	0.59337
GSE66276	Characteristic direction	Anti-bipolar disorder	Rattus norvegicus	nervous system	PharmOmics meta	PharmOmics meta	PharmOmics meta	0.009375	1.16037	0.419268	0.59337
GSE74000, GSE70784, E-GEOD-27420, TG-GATEs_in_vitro	Characteristic direction	Acetaminophen	Homo sapiens	liver	PharmOmics meta	PharmOmics meta	PharmOmics meta	0.00474683	1.27887	0.419484	0.0402475
TG-GATEs	limma	Perhexiline	Homo sapiens	liver	In Vitro	15 uM	8hr	0.00474683	1.27887	0.419484	0.0402475
L1000_NMH002_FIBRNPC_24H	Characteristic direction	SB-216763	Homo sapiens	FIBRNPC	In Vitro	10 uM	24hr	0.00474683	1.27887	0.419484	0.0402475
TG-GATEs	limma	Phenylanthranilic acid	Rattus norvegicus	kidney	In Vivo Repeat	1000 mg/kg	4d	0.0114358	1.11839	0.41961	0.627987
DrugMatrix_Codelink	limma	Valsartan	Rattus norvegicus	kidney	In Vivo	1000 mg/kg	24hr	0.00248139	1.88913	0.419971	0.455917
DrugMatrix_Codelink	limma	Ebastine	Rattus norvegicus	cardiovascular system	In Vivo	2 mg/kg	5d	0.00248139	1.88913	0.419971	0.455917
DrugMatrix_Codelink	limma	Sertraline	Rattus norvegicus	liver	In Vivo	210 mg/kg	5d	0.00248139	1.88913	0.419971	0.455917
DrugMatrix_Codelink	limma	Tolazamide	Rattus norvegicus	liver	In Vivo	1500 mg/kg	24hr	0.00248139	1.88913	0.419971	0.455917
TG-GATEs	limma	Amphotericin b	Rattus norvegicus	kidney	In Vivo Repeat	0.3 mg/kg	8d	0.00248139	1.88913	0.419971	0.455917
TG-GATEs	limma	Cephalothin	Rattus norvegicus	liver	In Vivo Single	1000 mg/kg	9hr	0.00248139	1.88913	0.419971	0.455917
TG-GATEs	limma	Isoniazid	Rattus norvegicus	liver	In Vivo Single	600 mg/kg	3hr	0.00248139	1.88913	0.419971	0.455917
TG-GATEs	limma	Puromycin aminonucleoside	Rattus norvegicus	liver	In Vivo Single	120 mg/kg	24hr	0.0143702	1.0766	0.419975	0.674375
TG-GATEs_in_vivo_single, TG-GATEs_in_vivo_repeat	Characteristic direction	Caffeine	Rattus norvegicus	kidney	PharmOmics meta	PharmOmics meta	PharmOmics meta	0.0124154	1.10176	0.420758	0.640177
TG-GATEs_caffeine_in_vivo_single, TG-GATEs_caffeine_in_vivo_repeat	Characteristic direction	Phosphodiesterase inhibitor	Rattus norvegicus	kidney	PharmOmics meta	PharmOmics meta	PharmOmics meta	0.0124154	1.10176	0.420758	0.640177
TG-GATEs_caffeine_in_vivo_single, TG-GATEs_caffeine_in_vivo_repeat	Characteristic direction	Stimulant	Rattus norvegicus	kidney	PharmOmics meta	PharmOmics meta	PharmOmics meta	0.0124154	1.10176	0.420758	0.640177
TG-GATEs_caffeine_in_vivo_single, TG-GATEs_caffeine_in_vivo_repeat	Characteristic direction	Adenosine receptor antagonist	Rattus norvegicus	kidney	PharmOmics meta	PharmOmics meta	PharmOmics meta	0.0124154	1.10176	0.420758	0.640177
DrugMatrix_Codelink	limma	Enoxacin	Rattus norvegicus	liver	In Vivo	100 mg/kg	24hr	0.00844595	1.18167	0.421505	0.580341
DrugMatrix_Codelink	limma	Tamoxifen	Rattus norvegicus	liver	In Vitro	37.5 uM	24hr	0.0167158	1.04915	0.422583	0.71196
TG-GATEs	limma	Lps	Rattus norvegicus	liver	In Vivo Single	300 ug/kg	3hr	0.00735294	1.21523	0.423097	0.564133
TG-GATEs	limma	Moxisylyte	Rattus norvegicus	liver	In Vitro	600 uM	2hr	0.00735294	1.21523	0.423097	0.564133
DrugMatrix_Codelink	limma	Clonazepam	Rattus norvegicus	cardiovascular system	In Vivo	2500 mg/kg	5d	0.00604839	1.27578	0.423118	0.541498
DrugMatrix_Affy	limma	Bezafibrate	Rattus norvegicus	kidney	In Vivo	100 mg/kg	6hr	0.00604839	1.27578	0.423118	0.541498
TG-GATEs	limma	Ethionine	Rattus norvegicus	kidney	In Vivo Single	250 mg/kg	6hr	0.00604839	1.27578	0.423118	0.541498
DrugMatrix_Codelink	limma	Norethindrone	Rattus norvegicus	liver	In Vivo	375 mg/kg	3d	0.0159119	1.05685	0.42365	0.700363
L1000_CPC011_PC3_6H	Characteristic direction	Doxorubicin	Homo sapiens	PC3	In Vitro	10 uM	6hr	0.00371747	1.39373	0.423735	0.0369607
DrugMatrix_Codelink	limma	Ethinylestradiol	Rattus norvegicus	liver	In Vivo	1480 mg/kg	3d	0.0135135	1.08373	0.424132	0.658062
TG-GATEs	limma	Rifampicin	Homo sapiens	liver	In Vitro	70 uM	24hr	0.00473186	1.26832	0.424577	0.0401669
L1000_CPC006_HA1E_24H	Characteristic direction	RO-28-1675	Homo sapiens	HA1E	In Vitro	160 uM	24hr	0.00473186	1.26832	0.424577	0.0401669
TG-GATEs	limma	Acetamidofluorene	Rattus norvegicus	liver	In Vivo Repeat	30 mg/kg	8d	0.0164456	1.05076	0.42461	0.708537
DrugMatrix_Codelink	limma	Ofloxacin	Rattus norvegicus	cardiovascular system	In Vivo	30 mg/kg	3d	0.00445434	1.39779	0.424962	0.508139
TG-GATEs	limma	Coumarin	Rattus norvegicus	liver	In Vivo Single	150 mg/kg	3hr	0.00445434	1.39779	0.424962	0.508139
TG-GATEs	limma	Chlorpromazine	Rattus norvegicus	liver	In Vivo Single	limma combined	limma combined	0.0084317	1.17616	0.425293	0.580131
DrugMatrix_Codelink	limma	Nisoldipine	Rattus norvegicus	liver	In Vivo	1125 mg/kg	24hr	0.0101302	1.13459	0.426166	0.60619
DrugMatrix_Codelink	limma	Lomustine	Rattus norvegicus	liver	In Vivo	4.2 mg/kg	3d	0.00733945	1.20798	0.427402	0.563854
GSE55736, E-GEOD-55736	Characteristic direction	Contraceptive	Homo sapiens	cardiovascular system	PharmOmics meta	PharmOmics meta	PharmOmics meta	0.00601685	1.16986	0.427981	0.0529436
TG-GATEs	limma	Ethinylestradiol	Rattus norvegicus	liver	In Vivo Single	3 mg/kg	9hr	0.0123735	1.09514	0.428153	0.639095
DrugMatrix_Affy	limma	Megestrol acetate	Rattus norvegicus	liver	In Vivo	132 mg/kg	24hr	0.00603622	1.26517	0.42823	0.541288
DrugMatrix_Codelink	limma	Roxarsone	Rattus norvegicus	kidney	In Vivo	11 mg/kg	6hr	0.00841751	1.1707	0.429076	0.579922
TG-GATEs	limma	Amphotericin b	Homo sapiens	liver	In Vitro	0.4 uM	24hr	0.00223714	1.80879	0.429272	0.0275997
TG-GATEs	limma	Nifedipine	Homo sapiens	liver	In Vitro	limma combined	limma combined	0.00223714	1.80879	0.429272	0.0275997
DrugMatrix_Codelink	limma	Bromfenac	Rattus norvegicus	liver	In Vivo	limma combined	limma combined	0.00933126	1.14715	0.429523	0.592357
L1000_CPC006_MCF7_6H	Characteristic direction	Quiflapon	Homo sapiens	MCF7	In Vitro	80 uM	6hr	0.00471698	1.25795	0.429654	0.0401186
GSE11550, GSE11552	Characteristic direction	Paclitaxel	Homo sapiens	integument	PharmOmics meta	PharmOmics meta	PharmOmics meta	0.00769231	1.0919	0.430533	0.0770792
GSE11550, GSE11552	Characteristic direction	Tubulin depolymerization inhibitor	Homo sapiens	integument	PharmOmics meta	PharmOmics meta	PharmOmics meta	0.00769231	1.0919	0.430533	0.0770792
DrugMatrix_Codelink	limma	Fluoxetine	Rattus norvegicus	kidney	In Vivo	52 mg/kg	24hr	0.011378	1.10738	0.430573	0.627288
DrugMatrix_Codelink	limma	Beta-estradiol	Rattus norvegicus	liver	In Vivo	150 mg/kg	6hr	0.0123596	1.09295	0.430617	0.639025
DrugMatrix_Codelink	limma	Leflunomide	Rattus norvegicus	liver	In Vivo	30 mg/kg	3d	0.00247525	1.82145	0.431153	0.455219
DrugMatrix_Codelink	limma	Carbon tetrachloride	Rattus norvegicus	liver	In Vitro	775 uM	16hr	0.00247525	1.82145	0.431153	0.455219
DrugMatrix_Codelink	limma	Bezafibrate	Rattus norvegicus	kidney	In Vivo	100 mg/kg	6hr	0.00247525	1.82145	0.431153	0.455219
DrugMatrix_Codelink	limma	Idebenone	Rattus norvegicus	liver	In Vivo	2500 mg/kg	5d	0.00247525	1.82145	0.431153	0.455219
DrugMatrix_Codelink	limma	Gabapentin	Rattus norvegicus	cardiovascular system	In Vivo	2500 mg/kg	5d	0.00247525	1.82145	0.431153	0.455219
DrugMatrix_Codelink	limma	Salicylamide	Rattus norvegicus	kidney	In Vivo	1300 mg/kg	24hr	0.00247525	1.82145	0.431153	0.455219
DrugMatrix_Codelink	limma	Losartan	Rattus norvegicus	kidney	In Vivo	1000 mg/kg	3d	0.00247525	1.82145	0.431153	0.455219
DrugMatrix_Codelink	limma	Dicyclomine	Rattus norvegicus	cardiovascular system	In Vivo	645 mg/kg	24hr	0.00247525	1.82145	0.431153	0.455219
TG-GATEs	limma	Cyclophosphamide	Rattus norvegicus	kidney	In Vivo Repeat	15 mg/kg	15d	0.00247525	1.82145	0.431153	0.455219
TG-GATEs	limma	Cyclosporine	Rattus norvegicus	liver	In Vitro	1.2 uM	2hr	0.00247525	1.82145	0.431153	0.455219
TG-GATEs	limma	Diazepam	Rattus norvegicus	liver	In Vitro	25 uM	2hr	0.00247525	1.82145	0.431153	0.455219
TG-GATEs	limma	Hydroxyzine	Rattus norvegicus	liver	In Vitro	30 uM	2hr	0.00247525	1.82145	0.431153	0.455219
TG-GATEs	limma	Mefenamic acid	Rattus norvegicus	liver	In Vivo Repeat	300 mg/kg	8d	0.00247525	1.82145	0.431153	0.455219
GSE3219	Characteristic direction	Mercuric chloride	Rattus norvegicus	kidney	PharmOmics meta	PharmOmics meta	PharmOmics meta	0.00444444	1.37884	0.431572	0.507964
DrugMatrix_Affy	limma	N-nitrosodiethylamine	Rattus norvegicus	kidney	In Vivo	1.67 mg/kg	24hr	0.00444444	1.37884	0.431572	0.507964
TG-GATEs	limma	Omeprazole	Rattus norvegicus	liver	In Vitro	120 uM	8hr	0.00444444	1.37884	0.431572	0.507964
DrugMatrix_Codelink	limma	Isotretinoin	Rattus norvegicus	liver	In Vivo	125 mg/kg	3d	0.010101	1.12731	0.43244	0.605771
DrugMatrix_Codelink	limma	Dicumarol	Rattus norvegicus	liver	In Vivo	limma combined	limma combined	0.010101	1.12731	0.43244	0.605771
DrugMatrix_Affy	limma	Prinomastat	Rattus norvegicus	liver	In Vitro	500 uM	16hr	0.0165746	1.04492	0.432762	0.710703
GSE40334, GSE54034, GSE20052, GSE60676, GSE23106, GSE86002	Characteristic direction	Ethanol	Mus musculus	liver	PharmOmics meta	PharmOmics meta	PharmOmics meta	0.00813835	1.11345	0.432848	0.279845
GSE40334, GSE54034, GSE20052, GSE60676, GSE23106, GSE86002	Characteristic direction	Disinfectant	Mus musculus	liver	PharmOmics meta	PharmOmics meta	PharmOmics meta	0.00813835	1.11345	0.432848	0.279845
DrugMatrix_Codelink	limma	Beta-naphthoflavone	Rattus norvegicus	liver	In Vivo	80 mg/kg	5d	0.00840336	1.1653	0.432855	0.579747
TG-GATEs	limma	Wy-14643	Rattus norvegicus	liver	In Vivo Single	30 mg/kg	6hr	0.00931677	1.14281	0.432935	0.592217
DrugMatrix_Affy	limma	Clofibrate	Rattus norvegicus	liver	In Vivo	130 mg/kg	3d	0.0060241	1.25474	0.433327	0.541114
DrugMatrix_Affy	limma	Cortisone	Rattus norvegicus	liver	In Vivo	206 mg/kg	24hr	0.0060241	1.25474	0.433327	0.541114
TG-GATEs	limma	Chloramphenicol	Rattus norvegicus	liver	In Vivo Repeat	1000 mg/kg	29d	0.0060241	1.25474	0.433327	0.541114
TG-GATEs	limma	Ethionine	Rattus norvegicus	kidney	In Vivo Repeat	250 mg/kg	8d	0.0060241	1.25474	0.433327	0.541114
TG-GATEs	limma	Clofibrate	Rattus norvegicus	liver	In Vivo Repeat	300 mg/kg	29d	0.0151079	1.05833	0.433945	0.685273
TG-GATEs	limma	Propylthiouracil	Homo sapiens	liver	In Vitro	160 uM	24hr	0.00223214	1.77763	0.434768	0.0275513
DrugMatrix_Affy	limma	Ethisterone	Rattus norvegicus	liver	In Vivo	limma combined	limma combined	0.0100865	1.12371	0.435574	0.605491
DrugMatrix_Codelink	limma	Mitomycin c	Rattus norvegicus	bone marrow	In Vivo	.5 mg/kg	6hr	0.00930233	1.1385	0.436344	0.591868
TG-GATEs	limma	Promethazine	Rattus norvegicus	liver	In Vivo Repeat	200 mg/kg	15d	0.00930233	1.1385	0.436344	0.591868
DrugMatrix_Codelink	limma	Cytarabine	Rattus norvegicus	bone marrow	In Vivo	487 mg/kg	3d	0.00838926	1.15994	0.436628	0.579572
GSE28784, GSE81064	Characteristic direction	Docetaxel	Homo sapiens	breast	PharmOmics meta	PharmOmics meta	PharmOmics meta	0.00369004	1.35694	0.436853	0.0369284
DrugMatrix_Codelink	limma	Balsalazide	Rattus norvegicus	liver	In Vivo	1100 mg/kg	5d	0.00443459	1.3604	0.438142	0.507755
DrugMatrix_Codelink	limma	Ramipril	Rattus norvegicus	kidney	In Vivo	1500 mg/kg	5d	0.00443459	1.3604	0.438142	0.507755
DrugMatrix_Codelink	limma	Dexibuprofen	Rattus norvegicus	kidney	In Vivo	239 mg/kg	3d	0.00443459	1.3604	0.438142	0.507755
DrugMatrix_Codelink	limma	Etoposide	Rattus norvegicus	cardiovascular system	In Vivo	limma combined	limma combined	0.0130916	1.07597	0.439056	0.652857
L1000_AML001_PC3_6H	Characteristic direction	Geldanamycin	Homo sapiens	PC3	In Vitro	1.11111 uM	6hr	0.0046875	1.2377	0.43976	0.0400058
L1000_LJP001_MDAMB231_24H	Characteristic direction	QL-XI-92	Homo sapiens	MDAMB231	In Vitro	10 uM	24hr	0.0046875	1.2377	0.43976	0.0400058
GSE71293	Characteristic direction	Rosiglitazone	Homo sapiens	adipose tissue	PharmOmics meta	PharmOmics meta	PharmOmics meta	0.00222717	1.74747	0.440212	0.0274546
GSE71293	Characteristic direction	Antidiabetic	Homo sapiens	adipose tissue	PharmOmics meta	PharmOmics meta	PharmOmics meta	0.00222717	1.74747	0.440212	0.0274546
GSE71293	Characteristic direction	Peroxisome proliferator-activated receptor gamma agonist	Homo sapiens	adipose tissue	PharmOmics meta	PharmOmics meta	PharmOmics meta	0.00222717	1.74747	0.440212	0.0274546
TG-GATEs	limma	Hydroxyzine	Homo sapiens	liver	In Vitro	40 uM	8hr	0.00222717	1.74747	0.440212	0.0274546
TG-GATEs	limma	Wy-14643	Homo sapiens	liver	In Vitro	30 uM	8hr	0.00222717	1.74747	0.440212	0.0274546
DrugMatrix_Codelink	limma	Gliclazide	Rattus norvegicus	kidney	In Vivo	1500 mg/kg	5d	0.00837521	1.15463	0.440396	0.579363
TG-GATEs	limma	Acetamidofluorene	Rattus norvegicus	liver	In Vivo Single	300 mg/kg	9hr	0.0170833	1.03589	0.441432	0.717759
DrugMatrix_Codelink	limma	Ofloxacin	Rattus norvegicus	cardiovascular system	In Vivo	3000 mg/kg	5d	0.0100575	1.11657	0.441833	0.604967
DrugMatrix_Codelink	limma	Lorazepam	Rattus norvegicus	liver	In Vivo	2000 mg/kg	5d	0.0100575	1.11657	0.441833	0.604967
DrugMatrix_Codelink	limma	Nimesulide	Rattus norvegicus	kidney	In Vivo	162 mg/kg	3d	0.00246914	1.75864	0.442121	0.45438
DrugMatrix_Codelink	limma	Fluphenazine	Rattus norvegicus	cardiovascular system	In Vivo	22 mg/kg	5d	0.00246914	1.75864	0.442121	0.45438
DrugMatrix_Codelink	limma	Prazosin	Rattus norvegicus	cardiovascular system	In Vivo	2000 mg/kg	5d	0.00246914	1.75864	0.442121	0.45438
DrugMatrix_Codelink	limma	Oxytetracycline	Rattus norvegicus	liver	In Vivo	1500 mg/kg	5d	0.00246914	1.75864	0.442121	0.45438
DrugMatrix_Codelink	limma	Cloxacillin	Rattus norvegicus	kidney	In Vivo	limma combined	limma combined	0.00246914	1.75864	0.442121	0.45438
DrugMatrix_Codelink	limma	Papaverine	Rattus norvegicus	cardiovascular system	In Vivo	69 mg/kg	5d	0.00246914	1.75864	0.442121	0.45438
DrugMatrix_Codelink	limma	Idarubicin	Rattus norvegicus	cardiovascular system	In Vivo	4 mg/kg	14d	0.00246914	1.75864	0.442121	0.45438
DrugMatrix_Codelink	limma	Chlorpyrifos	Rattus norvegicus	kidney	In Vivo	82 mg/kg	5d	0.00246914	1.75864	0.442121	0.45438
DrugMatrix_Codelink	limma	Acrolein	Rattus norvegicus	cardiovascular system	In Vivo	20 mg/kg	24hr	0.00246914	1.75864	0.442121	0.45438
DrugMatrix_Codelink	limma	2-amino-4-nitrophenol	Rattus norvegicus	cardiovascular system	In Vivo	625 mg/kg	5d	0.00246914	1.75864	0.442121	0.45438
TG-GATEs	limma	Phenylbutazone	Rattus norvegicus	liver	In Vivo Repeat	200 mg/kg	15d	0.00246914	1.75864	0.442121	0.45438
L1000_CPC006_HA1E_24H	Characteristic direction	Rottlerin	Homo sapiens	HA1E	In Vitro	9.68 uM	24hr	0.00468019	1.23273	0.442276	0.0399252
L1000_CPC006_HT29_6H	Characteristic direction	CAY-10594	Homo sapiens	HT29	In Vitro	20 uM	6hr	0.00468019	1.23273	0.442276	0.0399252
L1000_LJP002_SKBR3_6H	Characteristic direction	Dovitinib	Homo sapiens	SKBR3	In Vitro	2 uM	6hr	0.00468019	1.23273	0.442276	0.0399252
TG-GATEs	limma	Gemfibrozil	Rattus norvegicus	liver	In Vivo Repeat	100 mg/kg	29d	0.0122905	1.08212	0.442931	0.638047
DrugMatrix_Codelink	limma	Sulfanilamide	Rattus norvegicus	kidney	In Vivo	636 mg/kg	24hr	0.0107239	1.1037	0.443264	0.613316
TG-GATEs	limma	Rosiglitazone	Homo sapiens	liver	In Vitro	60 ug/kg	24hr	0.00367647	1.33926	0.443351	0.0368801
L1000_CPC007_PC3_24H	Characteristic direction	BRD-K88198340	Homo sapiens	PC3	In Vitro	10 uM	24hr	0.00367647	1.33926	0.443351	0.0368801
DrugMatrix_Affy	limma	Azauridine	Rattus norvegicus	kidney	In Vivo	1500 mg/kg	5d	0.006	1.23437	0.443468	0.540834
DrugMatrix_Affy	limma	Clotrimazole	Rattus norvegicus	liver	In Vivo	89 mg/kg	5d	0.006	1.23437	0.443468	0.540834
GSE45235, GSE38853	Characteristic direction	Rosiglitazone	Mus musculus	liver	PharmOmics meta	PharmOmics meta	PharmOmics meta	0.00658761	1.14726	0.444431	0.207752
DrugMatrix_Codelink	limma	Tolazamide	Rattus norvegicus	liver	In Vivo	1500 mg/kg	3d	0.00442478	1.34243	0.44467	0.50758
DrugMatrix_Affy	limma	Amikacin	Rattus norvegicus	kidney	In Vivo	82 mg/kg	24hr	0.00442478	1.34243	0.44467	0.50758
L1000_CPC005_A375_24H	Characteristic direction	Lasalocid	Homo sapiens	A375	In Vitro	10 uM	24hr	0.0046729	1.22781	0.444787	0.0398286
L1000_CPC007_VCAP_6H	Characteristic direction	BRD-K37940862	Homo sapiens	VCAP	In Vitro	10 uM	6hr	0.0046729	1.22781	0.444787	0.0398286
E-MEXP-2769	Characteristic direction	Iloprost	Homo sapiens	cardiovascular system	PharmOmics meta	PharmOmics meta	PharmOmics meta	0.00222222	1.7183	0.445603	0.0272452
E-GEOD-72688	Characteristic direction	Pargyline	Homo sapiens	breast	PharmOmics meta	PharmOmics meta	PharmOmics meta	0.00222222	1.7183	0.445603	0.0272452
E-GEOD-72688	Characteristic direction	Antihypertensive	Homo sapiens	breast	PharmOmics meta	PharmOmics meta	PharmOmics meta	0.00222222	1.7183	0.445603	0.0272452
E-GEOD-72688	Characteristic direction	Antidepressant	Homo sapiens	breast	PharmOmics meta	PharmOmics meta	PharmOmics meta	0.00222222	1.7183	0.445603	0.0272452
E-MEXP-2769	Characteristic direction	Platelet aggregation inhibitor	Homo sapiens	cardiovascular system	PharmOmics meta	PharmOmics meta	PharmOmics meta	0.00222222	1.7183	0.445603	0.0272452
E-MEXP-2769	Characteristic direction	Prostaglandin I2 receptor agonist	Homo sapiens	cardiovascular system	PharmOmics meta	PharmOmics meta	PharmOmics meta	0.00222222	1.7183	0.445603	0.0272452
E-GEOD-72688	Characteristic direction	Monoamine oxidase inhibitor	Homo sapiens	breast	PharmOmics meta	PharmOmics meta	PharmOmics meta	0.00222222	1.7183	0.445603	0.0272452
TG-GATEs	limma	Rifampicin	Homo sapiens	liver	In Vitro	14 uM	24hr	0.00222222	1.7183	0.445603	0.0272452
L1000_CPC004_HCC515_6H	Characteristic direction	Geldanamycin	Homo sapiens	HCC515	In Vitro	10 uM	6hr	0.00466563	1.22293	0.447294	0.0397641
DrugMatrix_Affy	limma	Carbon tetrachloride	Rattus norvegicus	liver	In Vivo	1175 mg/kg	7d	0.0142022	1.05749	0.447565	0.668576
TG-GATEs	limma	Hexachlorobenzene	Rattus norvegicus	kidney	In Vivo Repeat	300 mg/kg	29d	0.0139494	1.05977	0.447779	0.665013
DrugMatrix_Codelink	limma	Perhexiline	Rattus norvegicus	liver	In Vivo	limma combined	limma combined	0.0122631	1.07785	0.447852	0.637907
DrugMatrix_Affy	limma	Oxfendazole	Rattus norvegicus	liver	In Vivo	1500 mg/kg	24hr	0.0100287	1.10951	0.448082	0.604548
DrugMatrix_Affy	limma	Oxfendazole	Rattus norvegicus	liver	In Vivo	limma combined	limma combined	0.0100287	1.10951	0.448082	0.604548
TG-GATEs	limma	Methimazole	Rattus norvegicus	liver	In Vivo Single	100 mg/kg	3hr	0.00598802	1.22443	0.448513	0.540694
TG-GATEs	limma	Thioacetamide	Rattus norvegicus	liver	In Vitro	10000 uM	2hr	0.00598802	1.22443	0.448513	0.540694
GSE37825	Characteristic direction	Testosterone	Mus musculus	endocrine gland	PharmOmics meta	PharmOmics meta	PharmOmics meta	0.0065703	1.14058	0.449284	0.204651
GSE37825	Characteristic direction	Replenisher	Mus musculus	endocrine gland	PharmOmics meta	PharmOmics meta	PharmOmics meta	0.0065703	1.14058	0.449284	0.204651
GSE37825	Characteristic direction	Androgen receptor agonist	Mus musculus	endocrine gland	PharmOmics meta	PharmOmics meta	PharmOmics meta	0.0065703	1.14058	0.449284	0.204651
DrugMatrix_Affy	limma	Amiodarone	Rattus norvegicus	liver	In Vitro	37.04 uM	24hr	0.0167131	1.03483	0.449535	0.71189
L1000_CPC014_A549_24H	Characteristic direction	Nelfinavir	Homo sapiens	A549	In Vitro	10 uM	24hr	0.00465839	1.21808	0.449797	0.0396675
L1000_CPC007_PC3_24H	Characteristic direction	Myricetin	Homo sapiens	PC3	In Vitro	10 uM	24hr	0.003663	1.32202	0.449807	0.0367995
L1000_HOG001_MCF7_6H	Characteristic direction	Thioridazine	Homo sapiens	MCF7	In Vitro	3.33 uM	6hr	0.003663	1.32202	0.449807	0.0367995
L1000_LJP001_MDAMB231_24H	Characteristic direction	GSK-3-inhibitor-IX	Homo sapiens	MDAMB231	In Vitro	0.08 uM	24hr	0.003663	1.32202	0.449807	0.0367995
DrugMatrix_Affy	limma	Piclamilast	Rattus norvegicus	liver	In Vivo	17 mg/kg	5d	0.0139373	1.05834	0.449811	0.664524
DrugMatrix_Affy	limma	Erlotinib	Rattus norvegicus	kidney	In Vivo	116 mg/kg	3d	0.00924499	1.12158	0.449942	0.591309
DrugMatrix_Affy	limma	Thioguanine	Rattus norvegicus	liver	In Vivo	12 mg/kg	5d	0.0136612	1.06085	0.450044	0.660193
GSE6216, DrugMatrix_DEXAMETHASONE_kidney, E-GEOD-58438	Characteristic direction	Dexamethasone	Rattus norvegicus	kidney	PharmOmics meta	PharmOmics meta	PharmOmics meta	0.0117925	1.08147	0.450106	0.633296
GSE6216, DrugMatrix_DEXAMETHASONE_kidney, E-GEOD-58438	Characteristic direction	Antipruritic	Rattus norvegicus	kidney	PharmOmics meta	PharmOmics meta	PharmOmics meta	0.0117925	1.08147	0.450106	0.633296
DrugMatrix_Codelink	limma	Pyrogallol	Rattus norvegicus	liver	In Vivo	1000 mg/kg	24hr	0.00441501	1.32493	0.451156	0.507196
TG-GATEs	limma	Dantrolene	Rattus norvegicus	liver	In Vivo Repeat	250 mg/kg	29d	0.00441501	1.32493	0.451156	0.507196
TG-GATEs	limma	Phenacetin	Rattus norvegicus	liver	In Vivo Repeat	1000 mg/kg	15d	0.00441501	1.32493	0.451156	0.507196
DrugMatrix_Affy	limma	Erythromycin	Rattus norvegicus	liver	In Vivo	1500 mg/kg	3d	0.0151724	1.04627	0.451213	0.686321
DrugMatrix_Codelink	limma	Busulfan	Rattus norvegicus	liver	In Vitro	limma combined	limma combined	0.00833333	1.13899	0.451663	0.579048
TG-GATEs	limma	Ethionine	Rattus norvegicus	liver	In Vivo Repeat	250 mg/kg	8d	0.0173368	1.02906	0.451685	0.721601
L1000_CPC003_HA1E_24H	Characteristic direction	Lasalocid	Homo sapiens	HA1E	In Vitro	10 uM	24hr	0.00465116	1.21328	0.452295	0.0396352
DrugMatrix_Codelink	limma	Diethylstilbestrol	Rattus norvegicus	bone marrow	In Vivo	2.8 mg/kg	6hr	0.00246305	1.69993	0.452877	0.453577
DrugMatrix_Codelink	limma	Lomustine	Rattus norvegicus	bone marrow	In Vivo	8.75 mg/kg	3d	0.00246305	1.69993	0.452877	0.453577
DrugMatrix_Codelink	limma	Granisetron	Rattus norvegicus	liver	In Vivo	175 mg/kg	24hr	0.00246305	1.69993	0.452877	0.453577
DrugMatrix_Codelink	limma	Venlafaxine	Rattus norvegicus	liver	In Vivo	320 mg/kg	3d	0.00246305	1.69993	0.452877	0.453577
DrugMatrix_Codelink	limma	Dichlorvos	Rattus norvegicus	cardiovascular system	In Vivo	17 mg/kg	3d	0.00246305	1.69993	0.452877	0.453577
DrugMatrix_Affy	limma	Gatifloxacin	Rattus norvegicus	kidney	In Vivo	770 mg/kg	24hr	0.00246305	1.69993	0.452877	0.453577
TG-GATEs	limma	Bucetin	Rattus norvegicus	liver	In Vitro	300 uM	24hr	0.00246305	1.69993	0.452877	0.453577
TG-GATEs	limma	Imipramine	Rattus norvegicus	liver	In Vivo Single	30 mg/kg	24hr	0.00246305	1.69993	0.452877	0.453577
TG-GATEs	limma	Methimazole	Rattus norvegicus	liver	In Vivo Repeat	10 mg/kg	15d	0.00246305	1.69993	0.452877	0.453577
TG-GATEs	limma	Pemoline	Rattus norvegicus	liver	In Vivo Repeat	limma combined	limma combined	0.00246305	1.69993	0.452877	0.453577
TG-GATEs	limma	Phenobarbital	Rattus norvegicus	liver	In Vivo Single	300 mg/kg	3hr	0.00246305	1.69993	0.452877	0.453577
TG-GATEs	limma	Phenylbutazone	Rattus norvegicus	kidney	In Vivo Repeat	limma combined	limma combined	0.00246305	1.69993	0.452877	0.453577
TG-GATEs	limma	Disulfiram	Rattus norvegicus	liver	In Vivo Single	200 mg/kg	24hr	0.00725953	1.16619	0.453045	0.562421
TG-GATEs	limma	Ethionine	Rattus norvegicus	kidney	In Vivo Single	250 mg/kg	9hr	0.00725953	1.16619	0.453045	0.562421
GSE43053	Characteristic direction	Sorafenib	Rattus norvegicus	liver	PharmOmics meta	PharmOmics meta	PharmOmics meta	0.00923077	1.11743	0.45333	0.59096
GSE56028	Characteristic direction	Agomelatine	Rattus norvegicus	nervous system	PharmOmics meta	PharmOmics meta	PharmOmics meta	0.00923077	1.11743	0.45333	0.59096
GSE56028	Characteristic direction	Tianeptine	Rattus norvegicus	nervous system	PharmOmics meta	PharmOmics meta	PharmOmics meta	0.00923077	1.11743	0.45333	0.59096
GSE56028	Characteristic direction	Serotonin receptor antagonist	Rattus norvegicus	nervous system	PharmOmics meta	PharmOmics meta	PharmOmics meta	0.00923077	1.11743	0.45333	0.59096
DrugMatrix_Codelink	limma	Promazine	Rattus norvegicus	liver	In Vivo	100 mg/kg	6hr	0.00923077	1.11743	0.45333	0.59096
GSE24291, GSE25080, GSE37917, GSE14559, E-MEXP-2087, E-MEXP-2086	Characteristic direction	Doxycycline	Mus musculus	embryonic structure	PharmOmics meta	PharmOmics meta	PharmOmics meta	0.00763359	1.10166	0.454029	0.221705
GSE65011	Characteristic direction	Imatinib	Mus musculus	respiratory system	PharmOmics meta	PharmOmics meta	PharmOmics meta	0.00655308	1.13397	0.454127	0.200775
GSE65011	Characteristic direction	Tyrosine kinase inhibitor	Mus musculus	respiratory system	PharmOmics meta	PharmOmics meta	PharmOmics meta	0.00655308	1.13397	0.454127	0.200775
TG-GATEs_promethazine_in_vitro, TG-GATEs_chlorpheniramine_in_vitro, TG-GATEs_hydroxyzine_in_vitro	Characteristic direction	H1 receptor antagonist	Homo sapiens	liver	PharmOmics meta	PharmOmics meta	PharmOmics meta	0.00591716	1.13346	0.454164	0.0525892
L1000_HOG003_MCF7_6H	Characteristic direction	Geldanamycin	Homo sapiens	MCF7	In Vitro	10 uM	6hr	0.00464396	1.20851	0.454788	0.039603
TG-GATEs	limma	Ibuprofen	Homo sapiens	liver	In Vitro	150 uM	8hr	0.00364964	1.30522	0.456221	0.036719
L1000_CPC014_HT29_6H	Characteristic direction	BRD-K32644160	Homo sapiens	HT29	In Vitro	10 uM	6hr	0.00364964	1.30522	0.456221	0.036719
TG-GATEs	limma	Ethionamide	Rattus norvegicus	liver	In Vivo Single	100 mg/kg	6hr	0.0165209	1.03275	0.456367	0.709795
GSE37534, GSE25088, GSE25123, GSE25125	Characteristic direction	Rosiglitazone	Mus musculus	immune system	PharmOmics meta	PharmOmics meta	PharmOmics meta	0.0083877	1.08118	0.4564	0.294574
DrugMatrix_CLOMIPRAMINE_hepatocyte, DrugMatrix_CLOMIPRAMINE_liver, TG-GATEs_in_vitro, TG-GATEs_in_vivo_single, TG-GATEs_in_vivo_repeat	Characteristic direction	Clomipramine	Rattus norvegicus	liver	PharmOmics meta	PharmOmics meta	PharmOmics meta	0.012987	1.0618	0.457108	0.650831
L1000_CPC004_HA1E_24H	Characteristic direction	Niclosamide	Homo sapiens	HA1E	In Vitro	10 uM	24hr	0.00463679	1.20377	0.457276	0.0395547
L1000_CPC010_MCF7_6H	Characteristic direction	BRD-K53423944	Homo sapiens	MCF7	In Vitro	10 uM	6hr	0.00463679	1.20377	0.457276	0.0395547
DrugMatrix_Codelink	limma	Allyl alcohol	Rattus norvegicus	liver	In Vivo	16 mg/kg	3d	0.00724638	1.15951	0.457284	0.562247
DrugMatrix_Codelink	limma	Amiodarone	Rattus norvegicus	liver	In Vitro	37.04 uM	24hr	0.0126183	1.06523	0.457426	0.644684
DrugMatrix_Affy	limma	Chlorambucil	Rattus norvegicus	cardiovascular system	In Vivo	limma combined	limma combined	0.00440529	1.30788	0.457599	0.506986
TG-GATEs	limma	Amitriptyline	Rattus norvegicus	liver	In Vitro	60 uM	2hr	0.00440529	1.30788	0.457599	0.506986
TG-GATEs	limma	Nitrosodiethylamine	Rattus norvegicus	liver	In Vivo Single	10 mg/kg	9hr	0.00440529	1.30788	0.457599	0.506986
DrugMatrix_Affy	limma	Oxymetholone	Rattus norvegicus	liver	In Vivo	limma combined	limma combined	0.0138889	1.05265	0.457932	0.663511
E-GEOD-6197	Characteristic direction	Dexamethasone	Rattus norvegicus	integument	PharmOmics meta	PharmOmics meta	PharmOmics meta	0.00596422	1.20503	0.458546	0.54045
E-GEOD-6197	Characteristic direction	Anti-inflammatory	Rattus norvegicus	integument	PharmOmics meta	PharmOmics meta	PharmOmics meta	0.00596422	1.20503	0.458546	0.54045
E-GEOD-6197	Characteristic direction	Glucocorticoid receptor agonist	Rattus norvegicus	integument	PharmOmics meta	PharmOmics meta	PharmOmics meta	0.00596422	1.20503	0.458546	0.54045
E-GEOD-6197	Characteristic direction	Antipruritic	Rattus norvegicus	integument	PharmOmics meta	PharmOmics meta	PharmOmics meta	0.00596422	1.20503	0.458546	0.54045
TG-GATEs	limma	Methapyrilene	Rattus norvegicus	liver	In Vivo Repeat	30 mg/kg	15d	0.00596422	1.20503	0.458546	0.54045
E-GEOD-19684	Characteristic direction	Tamoxifen	Mus musculus	nervous system	PharmOmics meta	PharmOmics meta	PharmOmics meta	0.00581395	1.15534	0.458667	0.153488
E-TABM-468	Characteristic direction	Bleomycin	Mus musculus	connective tissue	PharmOmics meta	PharmOmics meta	PharmOmics meta	0.00581395	1.15534	0.458667	0.153488
E-GEOD-59375	Characteristic direction	Testosterone propionate	Mus musculus	nervous system	PharmOmics meta	PharmOmics meta	PharmOmics meta	0.00581395	1.15534	0.458667	0.153488
E-TABM-468	Characteristic direction	Antibiotic	Mus musculus	connective tissue	PharmOmics meta	PharmOmics meta	PharmOmics meta	0.00581395	1.15534	0.458667	0.153488
E-GEOD-19684	Characteristic direction	Estrogen receptor agonist/antagonist	Mus musculus	nervous system	PharmOmics meta	PharmOmics meta	PharmOmics meta	0.00581395	1.15534	0.458667	0.153488
GSE98991	Characteristic direction	Tamoxifen	Mus musculus	urogenital system	PharmOmics meta	PharmOmics meta	PharmOmics meta	0.00653595	1.12744	0.458958	0.194574
GSE98991	Characteristic direction	Estrogen receptor agonist/antagonist	Mus musculus	urogenital system	PharmOmics meta	PharmOmics meta	PharmOmics meta	0.00653595	1.12744	0.458958	0.194574
DrugMatrix_Affy	limma	Paroxetine	Rattus norvegicus	liver	In Vitro	30 uM	16hr	0.0129741	1.06005	0.459361	0.650482
DrugMatrix_Codelink	limma	Beta-estradiol	Rattus norvegicus	kidney	In Vivo	150 mg/kg	24hr	0.00920245	1.10922	0.460093	0.590541
DrugMatrix_Codelink	limma	Phenacetin	Rattus norvegicus	liver	In Vivo	619 mg/kg	6hr	0.0135993	1.05326	0.460528	0.659215
DrugMatrix_Codelink	limma	Betamethasone	Rattus norvegicus	liver	In Vivo	79 mg/kg	5d	0.0106383	1.08572	0.460681	0.612198
E-MEXP-3289	Characteristic direction	Tipranavir	Homo sapiens	adipose tissue	PharmOmics meta	PharmOmics meta	PharmOmics meta	0.00220751	1.63635	0.461467	0.0270518
E-MEXP-3289	Characteristic direction	HIV protease inhibitor	Homo sapiens	adipose tissue	PharmOmics meta	PharmOmics meta	PharmOmics meta	0.00220751	1.63635	0.461467	0.0270518
TG-GATEs	limma	Allyl alcohol	Homo sapiens	liver	In Vitro	limma combined	limma combined	0.00220751	1.63635	0.461467	0.0270518
TG-GATEs	limma	Promethazine	Homo sapiens	liver	In Vitro	limma combined	limma combined	0.00220751	1.63635	0.461467	0.0270518
DrugMatrix_Codelink	limma	Lead(iv) acetate	Rattus norvegicus	kidney	In Vivo	200 mg/kg	6hr	0.00723327	1.1529	0.461511	0.562072
DrugMatrix_Affy	limma	Imatinib	Rattus norvegicus	liver	In Vivo	15 mg/kg	24hr	0.00723327	1.1529	0.461511	0.562072
L1000_CPC007_A375_6H	Characteristic direction	BRD-A06641369	Homo sapiens	A375	In Vitro	10 uM	6hr	0.00363636	1.28884	0.462591	0.0366545
L1000_CPC008_VCAP_6H	Characteristic direction	BRD-K87726525	Homo sapiens	VCAP	In Vitro	10 uM	6hr	0.00363636	1.28884	0.462591	0.0366545
DrugMatrix_Affy	limma	Clofibrate	Rattus norvegicus	liver	In Vivo	448 mg/kg	5d	0.0141079	1.04682	0.463319	0.667039
DrugMatrix_Codelink	limma	Ethanol	Rattus norvegicus	kidney	In Vivo	6000 mg/kg	3d	0.002457	1.64501	0.463427	0.452599
DrugMatrix_Codelink	limma	Modafinil	Rattus norvegicus	liver	In Vivo	325 mg/kg	6hr	0.002457	1.64501	0.463427	0.452599
DrugMatrix_Codelink	limma	Etoposide	Rattus norvegicus	cardiovascular system	In Vivo	188 mg/kg	3d	0.002457	1.64501	0.463427	0.452599
DrugMatrix_Codelink	limma	Ifosfamide	Rattus norvegicus	bone marrow	In Vivo	17 mg/kg	3d	0.002457	1.64501	0.463427	0.452599
DrugMatrix_Codelink	limma	Coumarin	Rattus norvegicus	bone marrow	In Vivo	limma combined	limma combined	0.002457	1.64501	0.463427	0.452599
DrugMatrix_Codelink	limma	Cisapride	Rattus norvegicus	intestine	In Vivo	250 mg/kg	5d	0.002457	1.64501	0.463427	0.452599
DrugMatrix_Codelink	limma	Dyphylline	Rattus norvegicus	cardiovascular system	In Vivo	3855 mg/kg	5d	0.002457	1.64501	0.463427	0.452599
DrugMatrix_Codelink	limma	1,2,3-trichloropropane	Rattus norvegicus	cardiovascular system	In Vivo	108 mg/kg	3d	0.002457	1.64501	0.463427	0.452599
DrugMatrix_Affy	limma	Enoxacin	Rattus norvegicus	liver	In Vivo	100 mg/kg	6hr	0.002457	1.64501	0.463427	0.452599
DrugMatrix_Affy	limma	1,1-dichloroethene	Rattus norvegicus	liver	In Vivo	600 mg/kg	24hr	0.002457	1.64501	0.463427	0.452599
TG-GATEs	limma	Acetazolamide	Rattus norvegicus	kidney	In Vivo Single	60 mg/kg	3hr	0.002457	1.64501	0.463427	0.452599
TG-GATEs	limma	Ajmaline	Rattus norvegicus	liver	In Vivo Repeat	300 mg/kg	15d	0.002457	1.64501	0.463427	0.452599
TG-GATEs	limma	Ethambutol	Rattus norvegicus	liver	In Vitro	800 uM	24hr	0.002457	1.64501	0.463427	0.452599
TG-GATEs	limma	Indomethacin	Rattus norvegicus	liver	In Vivo Repeat	5 mg/kg	15d	0.002457	1.64501	0.463427	0.452599
TG-GATEs	limma	Nitrofurantoin	Rattus norvegicus	liver	In Vivo Single	600 mg/kg	9hr	0.002457	1.64501	0.463427	0.452599
TG-GATEs	limma	Tamoxifen	Rattus norvegicus	liver	In Vivo Repeat	20 mg/kg	4d	0.002457	1.64501	0.463427	0.452599
TG-GATEs	limma	Gentamicin	Rattus norvegicus	kidney	In Vivo Repeat	30 mg/kg	29d	0.00918836	1.10515	0.463467	0.590191
DrugMatrix_Codelink	limma	Carbon tetrachloride	Rattus norvegicus	liver	In Vivo	1175 mg/kg	7d	0.00595238	1.19555	0.463533	0.54024
DrugMatrix_Codelink	limma	Methyldopa	Rattus norvegicus	cardiovascular system	In Vivo	325 mg/kg	3d	0.0043956	1.29125	0.463998	0.506812
TG-GATEs	limma	Diazepam	Rattus norvegicus	liver	In Vivo Repeat	250 mg/kg	4d	0.0043956	1.29125	0.463998	0.506812
DrugMatrix_Codelink	limma	Meloxicam	Rattus norvegicus	kidney	In Vivo	33 mg/kg	3d	0.00722022	1.14636	0.465728	0.561967
L1000_CPC006_HCC515_24H	Characteristic direction	Importazole	Homo sapiens	HCC515	In Vitro	60 uM	24hr	0.00362976	1.2808	0.46576	0.0365901
L1000_CPC010_HCC515_6H	Characteristic direction	AM-251	Homo sapiens	HCC515	In Vitro	10 uM	6hr	0.00362976	1.2808	0.46576	0.0365901
DrugMatrix_Affy	limma	Atorvastatin	Rattus norvegicus	liver	In Vivo	2.5 mg/kg	6hr	0.0106101	1.07986	0.466464	0.611639
DrugMatrix_Codelink	limma	Podophyllotoxin	Rattus norvegicus	bone marrow	In Vivo	4 mg/kg	5d	0.00827815	1.11877	0.466591	0.578245
GSE25766, GSE25767	Characteristic direction	Ranolazine	Mus musculus	cardiovascular system	PharmOmics meta	PharmOmics meta	PharmOmics meta	0.00799201	1.07869	0.466624	0.257364
DrugMatrix_Codelink	limma	Rolipram	Rattus norvegicus	cardiovascular system	In Vivo	75 mg/kg	5d	0.00994318	1.08886	0.466748	0.60336
DrugMatrix_Affy	limma	Salicylamide	Rattus norvegicus	liver	In Vivo	1300 mg/kg	24hr	0.00994318	1.08886	0.466748	0.60336
DrugMatrix_Codelink	limma	Bisphenol a	Rattus norvegicus	liver	In Vivo	limma combined	limma combined	0.0150788	1.03705	0.466819	0.685064
TG-GATEs_ethylsuccinate_in_vivo_single, TG-GATEs_ethylsuccinate_in_vivo_repeat	Characteristic direction	Erythromycin	Rattus norvegicus	kidney	PharmOmics meta	PharmOmics meta	PharmOmics meta	0.0121547	1.06115	0.467485	0.636999
DrugMatrix_Affy	limma	Fluconazole	Rattus norvegicus	liver	In Vivo	394 mg/kg	24hr	0.00594059	1.18622	0.4685	0.540136
TG-GATEs	limma	Ibuprofen	Rattus norvegicus	liver	In Vivo Single	200 mg/kg	6hr	0.00594059	1.18622	0.4685	0.540136
GSE68480	Characteristic direction	Fenofibrate	Mus musculus	cardiovascular system	PharmOmics meta	PharmOmics meta	PharmOmics meta	0.00650195	1.1146	0.468584	0.189922
GSE68480	Characteristic direction	Antihyperlipidemic	Mus musculus	cardiovascular system	PharmOmics meta	PharmOmics meta	PharmOmics meta	0.00650195	1.1146	0.468584	0.189922
GSE68480	Characteristic direction	Triglyceride synthesis inhibitor	Mus musculus	cardiovascular system	PharmOmics meta	PharmOmics meta	PharmOmics meta	0.00650195	1.1146	0.468584	0.189922
GSE68480	Characteristic direction	Peroxisome proliferator-activated receptor alpha agonist	Mus musculus	cardiovascular system	PharmOmics meta	PharmOmics meta	PharmOmics meta	0.00650195	1.1146	0.468584	0.189922
DrugMatrix_Codelink	limma	Mefenamic acid	Rattus norvegicus	kidney	In Vivo	limma combined	limma combined	0.0111801	1.07041	0.468774	0.624144
GSE68120, DrugMatrix_CYPROTERONE_liver, E-GEOD-44317, TG-GATEs_flutamide_in_vitro, TG-GATEs_flutamide_in_vivo_single, TG-GATEs_flutamide_in_vivo_repeat	Characteristic direction	Androgen receptor antagonist	Rattus norvegicus	liver	PharmOmics meta	PharmOmics meta	PharmOmics meta	0.0135501	1.04727	0.468902	0.658726
DrugMatrix_Codelink	limma	Valproic acid	Rattus norvegicus	cardiovascular system	In Vivo	1500 mg/kg	3d	0.00720721	1.1399	0.469933	0.561688
DrugMatrix_Codelink	limma	Methimazole	Rattus norvegicus	liver	In Vivo	limma combined	limma combined	0.00720721	1.1399	0.469933	0.561688
TG-GATEs	limma	Tamoxifen	Rattus norvegicus	liver	In Vivo Repeat	6 mg/kg	15d	0.00720721	1.1399	0.469933	0.561688
TG-GATEs	limma	Benzbromarone	Rattus norvegicus	liver	In Vivo Repeat	200 mg/kg	4d	0.0156344	1.03135	0.470021	0.693028
TG-GATEs	limma	Captopril	Rattus norvegicus	liver	In Vitro	2000 uM	8hr	0.00916031	1.09712	0.470199	0.589842
DrugMatrix_Codelink	limma	Ketoconazole	Rattus norvegicus	liver	In Vivo	114 mg/kg	24hr	0.00826446	1.11382	0.470305	0.57807
DrugMatrix_Codelink	limma	Praziquantel	Rattus norvegicus	liver	In Vivo	1200 mg/kg	5d	0.00826446	1.11382	0.470305	0.57807
DrugMatrix_Codelink	limma	Cyproheptadine	Rattus norvegicus	cardiovascular system	In Vivo	37 mg/kg	5d	0.00438597	1.27505	0.470353	0.506672
DrugMatrix_Codelink	limma	Sch-351591	Rattus norvegicus	cardiovascular system	In Vivo	limma combined	limma combined	0.00438597	1.27505	0.470353	0.506672
TG-GATEs	limma	Propylthiouracil	Rattus norvegicus	liver	In Vivo Repeat	10 mg/kg	15d	0.0140612	1.04157	0.471183	0.666061
DrugMatrix_Affy	limma	Procarbazine	Rattus norvegicus	liver	In Vivo	limma combined	limma combined	0.0188725	1.01289	0.47166	0.749755
L1000_CPC004_MCF7_6H	Characteristic direction	L-701324	Homo sapiens	MCF7	In Vitro	10 uM	6hr	0.00361664	1.26503	0.472064	0.0364934
L1000_CPC007_PC3_24H	Characteristic direction	BRD-K19433082	Homo sapiens	PC3	In Vitro	10 uM	24hr	0.00361664	1.26503	0.472064	0.0364934
L1000_CPC013_HCC515_6H	Characteristic direction	BG-FA-0953	Homo sapiens	HCC515	In Vitro	10 uM	6hr	0.00361664	1.26503	0.472064	0.0364934
L1000_HOG002_MCF7_6H	Characteristic direction	Daunorubicin	Homo sapiens	MCF7	In Vitro	10 uM	6hr	0.00361664	1.26503	0.472064	0.0364934
DrugMatrix_Codelink	limma	Chlorambucil	Rattus norvegicus	liver	In Vitro	1540 uM	24hr	0.00592885	1.17703	0.473447	0.539926
DrugMatrix_Codelink	limma	Zirconium(iv) chloride	Rattus norvegicus	liver	In Vivo	633 mg/kg	3d	0.00592885	1.17703	0.473447	0.539926
DrugMatrix_Codelink	limma	Propylthiouracil	Rattus norvegicus	liver	In Vivo	625 mg/kg	5d	0.00592885	1.17703	0.473447	0.539926
DrugMatrix_Affy	limma	Ketoconazole	Rattus norvegicus	liver	In Vivo	227 mg/kg	6hr	0.00592885	1.17703	0.473447	0.539926
DrugMatrix_Affy	limma	Progesterone	Rattus norvegicus	liver	In Vitro	limma combined	limma combined	0.0150376	1.03301	0.473747	0.683981
DrugMatrix_Codelink	limma	Meloxicam	Rattus norvegicus	kidney	In Vivo	.6 mg/kg	6hr	0.00245098	1.59351	0.473774	0.451761
DrugMatrix_Codelink	limma	Atropine	Rattus norvegicus	liver	In Vivo	94 mg/kg	6hr	0.00245098	1.59351	0.473774	0.451761
DrugMatrix_Codelink	limma	Carbon tetrachloride	Rattus norvegicus	kidney	In Vivo	1175 mg/kg	7d	0.00245098	1.59351	0.473774	0.451761
DrugMatrix_Codelink	limma	Methyldopa	Rattus norvegicus	liver	In Vivo	325 mg/kg	3d	0.00245098	1.59351	0.473774	0.451761
DrugMatrix_Codelink	limma	N-nitrosodimethylamine	Rattus norvegicus	liver	In Vivo	10 mg/kg	24hr	0.00245098	1.59351	0.473774	0.451761
DrugMatrix_Affy	limma	Clofibrate	Rattus norvegicus	cardiovascular system	In Vivo	448 mg/kg	24hr	0.00245098	1.59351	0.473774	0.451761
DrugMatrix_Affy	limma	Lead (ii) acetate	Rattus norvegicus	kidney	In Vivo	2 mg/kg	5d	0.00245098	1.59351	0.473774	0.451761
TG-GATEs	limma	Gemfibrozil	Rattus norvegicus	liver	In Vivo Single	300 mg/kg	6hr	0.00245098	1.59351	0.473774	0.451761
DrugMatrix_Codelink	limma	Mestranol	Rattus norvegicus	liver	In Vivo	250 mg/kg	24hr	0.00825082	1.10892	0.47401	0.577826
DrugMatrix_Codelink	limma	Diclofenac	Rattus norvegicus	liver	In Vivo	10 mg/kg	24hr	0.00719425	1.1335	0.474125	0.561513
GSE51305, GSE76990	Characteristic direction	Sunitinib	Homo sapiens	nervous system	PharmOmics meta	PharmOmics meta	PharmOmics meta	0.00458716	1.17165	0.474558	0.0394258
GSE51305, GSE76990	Characteristic direction	Receptor tyrosine kinase inhibitor	Homo sapiens	nervous system	PharmOmics meta	PharmOmics meta	PharmOmics meta	0.00458716	1.17165	0.474558	0.0394258
DrugMatrix_Affy	limma	Hydrazine	Rattus norvegicus	liver	In Vivo	limma combined	limma combined	0.0135135	1.04281	0.475172	0.658062
L1000_CPC004_PC3_6H	Characteristic direction	Pidorubicine	Homo sapiens	PC3	In Vitro	10 uM	6hr	0.00361011	1.25728	0.4752	0.0363967
L1000_CPC012_A549_24H	Characteristic direction	SPB02137	Homo sapiens	A549	In Vitro	10 uM	24hr	0.00361011	1.25728	0.4752	0.0363967
DrugMatrix_Codelink	limma	Pravastatin	Rattus norvegicus	liver	In Vivo	1200 mg/kg	24hr	0.00437637	1.25924	0.476662	0.506462
TG-GATEs	limma	Methylene dianiline	Rattus norvegicus	liver	In Vivo Single	100 mg/kg	6hr	0.00437637	1.25924	0.476662	0.506462
DrugMatrix_Affy	limma	N,n-dimethylformamide	Rattus norvegicus	kidney	In Vivo	1400 mg/kg	24hr	0.0111386	1.0628	0.476904	0.623446
DrugMatrix_Affy	limma	Chloroquine	Rattus norvegicus	liver	In Vitro	21.95 uM	16hr	0.0157159	1.02689	0.476989	0.694355
GSE99514	Characteristic direction	Aspirin	Mus musculus	respiratory system	PharmOmics meta	PharmOmics meta	PharmOmics meta	0.0064683	1.10205	0.478156	0.18062
GSE99514	Characteristic direction	Analgesic	Mus musculus	respiratory system	PharmOmics meta	PharmOmics meta	PharmOmics meta	0.0064683	1.10205	0.478156	0.18062
GSE99514	Characteristic direction	Antipyretic	Mus musculus	respiratory system	PharmOmics meta	PharmOmics meta	PharmOmics meta	0.0064683	1.10205	0.478156	0.18062
GSE99514	Characteristic direction	Antirheumatic	Mus musculus	respiratory system	PharmOmics meta	PharmOmics meta	PharmOmics meta	0.0064683	1.10205	0.478156	0.18062
GSE99514	Characteristic direction	Antiplatelet	Mus musculus	respiratory system	PharmOmics meta	PharmOmics meta	PharmOmics meta	0.0064683	1.10205	0.478156	0.18062
GSE99514	Characteristic direction	COX inhibitor	Mus musculus	respiratory system	PharmOmics meta	PharmOmics meta	PharmOmics meta	0.0064683	1.10205	0.478156	0.18062
DrugMatrix_Affy	limma	Phenothiazine	Rattus norvegicus	liver	In Vivo	36 mg/kg	24hr	0.00718133	1.12718	0.478305	0.561408
L1000_CPC012_HT29_6H	Characteristic direction	BRD-K59980915	Homo sapiens	HT29	In Vitro	10 uM	6hr	0.0036036	1.24963	0.478324	0.0363484
DrugMatrix_Codelink	limma	Fluoxetine	Rattus norvegicus	liver	In Vitro	39.6 uM	24hr	0.0153159	1.0284	0.478478	0.688277
DrugMatrix_Codelink	limma	Tretinoin	Rattus norvegicus	liver	In Vitro	156 uM	16hr	0.0155782	1.02622	0.479606	0.69205
DrugMatrix_Codelink	limma	Chlorambucil	Rattus norvegicus	bone marrow	In Vivo	limma combined	limma combined	0.00911854	1.08526	0.480253	0.589423
L1000_HOG003_MCF7_24H	Characteristic direction	BRD-K50776152	Homo sapiens	MCF7	In Vitro	0.0412 uM	24hr	0.00359712	1.24207	0.481437	0.0363162
TG-GATEs	limma	Acetaminophen	Homo sapiens	liver	In Vitro	5000 uM	2hr	0.00218818	1.53849	0.481918	0.0269552
TG-GATEs	limma	Methylene dianiline	Homo sapiens	liver	In Vitro	120 uM	8hr	0.00218818	1.53849	0.481918	0.0269552
DrugMatrix_Codelink	limma	Chloroxylenol	Rattus norvegicus	liver	In Vivo	1915 mg/kg	24hr	0.00716846	1.12093	0.482472	0.561199
E-MEXP-1497	Characteristic direction	Fulvestrant	Rattus norvegicus	breast	PharmOmics meta	PharmOmics meta	PharmOmics meta	0.00436681	1.24382	0.482925	0.506183
E-MEXP-1497	Characteristic direction	Antineoplastic	Rattus norvegicus	breast	PharmOmics meta	PharmOmics meta	PharmOmics meta	0.00436681	1.24382	0.482925	0.506183
E-MEXP-1497	Characteristic direction	Estrogen receptor agonist/antagonist	Rattus norvegicus	breast	PharmOmics meta	PharmOmics meta	PharmOmics meta	0.00436681	1.24382	0.482925	0.506183
DrugMatrix_Codelink	limma	Sulindac	Rattus norvegicus	kidney	In Vivo	23 mg/kg	5d	0.00436681	1.24382	0.482925	0.506183
DrugMatrix_Codelink	limma	4-nitrobenzoic acid	Rattus norvegicus	kidney	In Vivo	1470 mg/kg	3d	0.00436681	1.24382	0.482925	0.506183
TG-GATEs	limma	Cyclosporine	Rattus norvegicus	liver	In Vitro	1.2 uM	24hr	0.00436681	1.24382	0.482925	0.506183
DrugMatrix_Codelink	limma	Methyl salicylate	Rattus norvegicus	liver	In Vivo	444 mg/kg	6hr	0.00590551	1.15908	0.483277	0.539612
DrugMatrix_Codelink	limma	Lovastatin	Rattus norvegicus	kidney	In Vivo	1500 mg/kg	3d	0.0091047	1.08137	0.483592	0.589213
DrugMatrix_Codelink	limma	Meloxicam	Rattus norvegicus	kidney	In Vivo	33 mg/kg	24hr	0.00244499	1.54514	0.483921	0.451167
DrugMatrix_Codelink	limma	Methotrexate	Rattus norvegicus	kidney	In Vivo	.3 mg/kg	24hr	0.00244499	1.54514	0.483921	0.451167
DrugMatrix_Codelink	limma	Diethylstilbestrol	Rattus norvegicus	bone marrow	In Vivo	limma combined	limma combined	0.00244499	1.54514	0.483921	0.451167
DrugMatrix_Codelink	limma	Oxymetazoline	Rattus norvegicus	liver	In Vivo	.5 mg/kg	24hr	0.00244499	1.54514	0.483921	0.451167
DrugMatrix_Codelink	limma	Tacrine	Rattus norvegicus	cardiovascular system	In Vivo	24 mg/kg	3d	0.00244499	1.54514	0.483921	0.451167
DrugMatrix_Codelink	limma	Testosterone	Rattus norvegicus	liver	In Vivo	375 mg/kg	3d	0.00244499	1.54514	0.483921	0.451167
DrugMatrix_Affy	limma	Gefitinib	Rattus norvegicus	kidney	In Vivo	116 mg/kg	3d	0.00244499	1.54514	0.483921	0.451167
TG-GATEs	limma	Allyl alcohol	Rattus norvegicus	liver	In Vitro	0.8 uM	24hr	0.00244499	1.54514	0.483921	0.451167
TG-GATEs	limma	Gefitinib	Rattus norvegicus	liver	In Vivo Single	600 mg/kg	24hr	0.00244499	1.54514	0.483921	0.451167
DrugMatrix_Affy	limma	Bithionol	Rattus norvegicus	liver	In Vivo	333 mg/kg	6hr	0.0149762	1.02699	0.484123	0.682968
L1000_CPC004_A375_6H	Characteristic direction	Tosyl-phenylalanyl-chloromethyl-ketone	Homo sapiens	A375	In Vitro	10 uM	6hr	0.00359066	1.2346	0.484538	0.0362678
L1000_CPC010_PC3_6H	Characteristic direction	BRD-K03704870	Homo sapiens	PC3	In Vitro	10 uM	6hr	0.00359066	1.2346	0.484538	0.0362678
DrugMatrix_Codelink	limma	Alprazolam	Rattus norvegicus	liver	In Vivo	115 mg/kg	3d	0.00821018	1.09447	0.485074	0.577092
TG-GATEs	limma	Aspirin	Rattus norvegicus	liver	In Vivo Single	1000 mg/kg	24hr	0.00821018	1.09447	0.485074	0.577092
DrugMatrix_Affy	limma	Raloxifene	Rattus norvegicus	liver	In Vivo	650 mg/kg	24hr	0.0151216	1.02486	0.486321	0.685413
E-MTAB-1567, GSE44858, GSE81061, GSE84585	Characteristic direction	Anti-inflammatory	Rattus norvegicus	nervous system	PharmOmics meta	PharmOmics meta	PharmOmics meta	0.0105125	1.05988	0.4866	0.610696
DrugMatrix_Codelink	limma	Terazosin	Rattus norvegicus	cardiovascular system	In Vivo	657 mg/kg	5d	0.0105125	1.05988	0.4866	0.610696
TG-GATEs	limma	Coumarin	Rattus norvegicus	liver	In Vitro	300 uM	24hr	0.0146092	1.02753	0.486622	0.677449
DrugMatrix_Codelink	limma	Erythromycin	Rattus norvegicus	liver	In Vivo	1500 mg/kg	3d	0.00715563	1.11475	0.486627	0.561059
GSE77880	Characteristic direction	Diclofenac	Rattus norvegicus	cardiovascular system	PharmOmics meta	PharmOmics meta	PharmOmics meta	0.00909091	1.0775	0.486924	0.589039
L1000_CPC006_HT29_6H	Characteristic direction	BO2-inhibits-RAD51	Homo sapiens	HT29	In Vitro	40 uM	6hr	0.00358423	1.22722	0.487628	0.0362034
L1000_CPC013_PC3_6H	Characteristic direction	BG-FA-0953	Homo sapiens	PC3	In Vitro	10 uM	6hr	0.00358423	1.22722	0.487628	0.0362034
E-GEOD-42940	Characteristic direction	Fluoxetine	Rattus norvegicus	nervous system	PharmOmics meta	PharmOmics meta	PharmOmics meta	0.00589391	1.15031	0.488159	0.539437
E-GEOD-42940	Characteristic direction	Selective serotonin reuptake inhibitor	Rattus norvegicus	nervous system	PharmOmics meta	PharmOmics meta	PharmOmics meta	0.00589391	1.15031	0.488159	0.539437
DrugMatrix_Codelink	limma	Phenelzine	Rattus norvegicus	cardiovascular system	In Vivo	limma combined	limma combined	0.00589391	1.15031	0.488159	0.539437
DrugMatrix_Codelink	limma	Cadmium chloride	Rattus norvegicus	kidney	In Vivo	66 mg/kg	3d	0.00589391	1.15031	0.488159	0.539437
TG-GATEs_cephalothin_in_vivo_single, TG-GATEs_cephalothin_in_vivo_repeat	Characteristic direction	Cephalothin sodium	Rattus norvegicus	kidney	PharmOmics meta	PharmOmics meta	PharmOmics meta	0.0115875	1.04736	0.488632	0.630502
DrugMatrix_Codelink	limma	Doxycycline	Rattus norvegicus	liver	In Vivo	limma combined	limma combined	0.0043573	1.22877	0.489142	0.505903
DrugMatrix_Affy	limma	Risperidone	Rattus norvegicus	cardiovascular system	In Vivo	22 mg/kg	5d	0.0043573	1.22877	0.489142	0.505903
DrugMatrix_Codelink	limma	Chlorpromazine	Rattus norvegicus	liver	In Vitro	43.9 uM	24hr	0.0134288	1.03256	0.489762	0.656909
DrugMatrix_Affy	limma	Acrolein	Rattus norvegicus	cardiovascular system	In Vivo	limma combined	limma combined	0.0166952	1.01527	0.490116	0.711681
TG-GATEs	limma	Methyltestosterone	Rattus norvegicus	kidney	In Vivo Repeat	300 mg/kg	8d	0.00907716	1.07366	0.49025	0.588864
GSE85180, TG-GATEs_maleate_in_vitro	Characteristic direction	Rosiglitazone	Homo sapiens	liver	PharmOmics meta	PharmOmics meta	PharmOmics meta	0.00357782	1.21993	0.490706	0.0360745
GSE37824	Characteristic direction	Simvastatin	Homo sapiens	nervous system	PharmOmics meta	PharmOmics meta	PharmOmics meta	0.00357782	1.21993	0.490706	0.0360745
GSE25338	Characteristic direction	Tacrolimus	Homo sapiens	liver	PharmOmics meta	PharmOmics meta	PharmOmics meta	0.00357782	1.21993	0.490706	0.0360745
GSE37824	Characteristic direction	Antihyperlipidemic	Homo sapiens	nervous system	PharmOmics meta	PharmOmics meta	PharmOmics meta	0.00357782	1.21993	0.490706	0.0360745
GSE37824	Characteristic direction	HMG-CoA reductase inhibitor	Homo sapiens	nervous system	PharmOmics meta	PharmOmics meta	PharmOmics meta	0.00357782	1.21993	0.490706	0.0360745
L1000_LJP002_MCF7_6H	Characteristic direction	BMS-387032	Homo sapiens	MCF7	In Vitro	2 uM	6hr	0.00357782	1.21993	0.490706	0.0360745
TG-GATEs	limma	Trimethadione	Rattus norvegicus	liver	In Vitro	10000 uM	8hr	0.0127953	1.03606	0.490768	0.648246
DrugMatrix_Affy	limma	Hydrocortisone	Rattus norvegicus	liver	In Vivo	56 mg/kg	24hr	0.0115741	1.04515	0.491181	0.630222
DrugMatrix_Codelink	limma	Pioglitazone	Rattus norvegicus	liver	In Vivo	300 mg/kg	3d	0.00983146	1.06246	0.491398	0.601788
L1000_CPC008_PC3_24H	Characteristic direction	CAM-9-027-3	Homo sapiens	PC3	In Vitro	10 uM	24hr	0.00453858	1.14119	0.491584	0.0392485
TG-GATEs	limma	Acetamidofluorene	Rattus norvegicus	liver	In Vitro	50 uM	8hr	0.00818331	1.08503	0.492406	0.576813
TG-GATEs	limma	Chlormezanone	Rattus norvegicus	liver	In Vivo Repeat	150 mg/kg	29d	0.00818331	1.08503	0.492406	0.576813
DrugMatrix_Codelink	limma	Hydrazine	Rattus norvegicus	liver	In Vivo	limma combined	limma combined	0.0124224	1.03736	0.492464	0.640527
DrugMatrix_Codelink	limma	Terfenadine	Rattus norvegicus	cardiovascular system	In Vivo	750 mg/kg	5d	0.00588235	1.14166	0.493019	0.539227
L1000_CPC011_HT29_6H	Characteristic direction	Triptolide	Homo sapiens	HT29	In Vitro	10 uM	6hr	0.00357143	1.21273	0.493773	0.0359617
DrugMatrix_Codelink	limma	Azathioprine	Rattus norvegicus	liver	In Vivo	20 mg/kg	6hr	0.00243902	1.49961	0.493874	0.450573
DrugMatrix_Codelink	limma	Etoposide	Rattus norvegicus	liver	In Vivo	188 mg/kg	5d	0.00243902	1.49961	0.493874	0.450573
DrugMatrix_Codelink	limma	Cyclosporin a	Rattus norvegicus	kidney	In Vivo	70 mg/kg	5d	0.00243902	1.49961	0.493874	0.450573
DrugMatrix_Affy	limma	Cerivastatin	Rattus norvegicus	liver	In Vivo	.05 mg/kg	24hr	0.00243902	1.49961	0.493874	0.450573
DrugMatrix_Affy	limma	Enoxacin	Rattus norvegicus	liver	In Vivo	100 mg/kg	24hr	0.00243902	1.49961	0.493874	0.450573
DrugMatrix_Affy	limma	Roxithromycin	Rattus norvegicus	liver	In Vivo	312 mg/kg	24hr	0.00243902	1.49961	0.493874	0.450573
TG-GATEs	limma	Diazepam	Rattus norvegicus	liver	In Vivo Single	250 mg/kg	9hr	0.00243902	1.49961	0.493874	0.450573
TG-GATEs	limma	Thioridazine	Rattus norvegicus	liver	In Vitro	10 uM	24hr	0.00243902	1.49961	0.493874	0.450573
L1000_CPC006_HEPG2_6H	Characteristic direction	CAY-10594	Homo sapiens	HEPG2	In Vitro	20 uM	6hr	0.00453172	1.13696	0.493994	0.0392163
DrugMatrix_Codelink	limma	Granisetron	Rattus norvegicus	liver	In Vivo	175 mg/kg	6hr	0.00981767	1.05932	0.494457	0.601509
DrugMatrix_Affy	limma	Oxytetracycline	Rattus norvegicus	liver	In Vivo	1500 mg/kg	5d	0.00713013	1.10258	0.494894	0.560535
DrugMatrix_Affy	limma	Oxytetracycline	Rattus norvegicus	liver	In Vivo	limma combined	limma combined	0.00713013	1.10258	0.494894	0.560535
DrugMatrix_Codelink	limma	Fluoxetine	Rattus norvegicus	liver	In Vitro	39.6 uM	16hr	0.0130964	1.03031	0.495628	0.652997
TG-GATEs	limma	Methimazole	Rattus norvegicus	liver	In Vivo Repeat	30 mg/kg	15d	0.0133929	1.02823	0.495993	0.656281
GSE12752, DrugMatrix_ALDOSTERONE_heart	Characteristic direction	Aldosterone	Rattus norvegicus	cardiovascular system	PharmOmics meta	PharmOmics meta	PharmOmics meta	0.00816993	1.08037	0.496057	0.576394
GSE12752, DrugMatrix_ALDOSTERONE_heart	Characteristic direction	Sodium reabsorption accelerator	Rattus norvegicus	cardiovascular system	PharmOmics meta	PharmOmics meta	PharmOmics meta	0.00816993	1.08037	0.496057	0.576394
GSE12752, DrugMatrix_ALDOSTERONE_heart	Characteristic direction	Mineralocorticoid receptor agonist	Rattus norvegicus	cardiovascular system	PharmOmics meta	PharmOmics meta	PharmOmics meta	0.00816993	1.08037	0.496057	0.576394
TG-GATEs	limma	Methimazole	Rattus norvegicus	liver	In Vivo Single	10 mg/kg	24hr	0.00816993	1.08037	0.496057	0.576394
TG-GATEs	limma	Wy-14643	Rattus norvegicus	liver	In Vivo Single	10 mg/kg	9hr	0.0119956	1.03692	0.496711	0.635252
GSE26940	Characteristic direction	Valproic	Homo sapiens	immune system	PharmOmics meta	PharmOmics meta	PharmOmics meta	0.00356506	1.2056	0.496827	0.0358973
L1000_CPC006_PC3_24H	Characteristic direction	Pyrvinium-pamoate	Homo sapiens	PC3	In Vitro	10 uM	24hr	0.00356506	1.2056	0.496827	0.0358973
L1000_CPC008_HT29_6H	Characteristic direction	BRD-K20492338	Homo sapiens	HT29	In Vitro	10 uM	6hr	0.00356506	1.2056	0.496827	0.0358973
GSE66275, GSE66275	Characteristic direction	Neuroleptic	Rattus norvegicus	nervous system	PharmOmics meta	PharmOmics meta	PharmOmics meta	0.0130841	1.02877	0.497774	0.652648
DrugMatrix_Codelink	limma	Metronidazole	Rattus norvegicus	liver	In Vivo	limma combined	limma combined	0.00587084	1.13315	0.497856	0.539053
TG-GATEs	limma	Imipramine	Rattus norvegicus	kidney	In Vivo Repeat	100 mg/kg	8d	0.00587084	1.13315	0.497856	0.539053
TG-GATEs	limma	Nitrofurazone	Rattus norvegicus	liver	In Vivo Single	100 mg/kg	24hr	0.00587084	1.13315	0.497856	0.539053
L1000_HOG003_A549_24H	Characteristic direction	RO-28-1675	Homo sapiens	A549	In Vitro	1.11 uM	24hr	0.00451807	1.12861	0.498798	0.0391841
TG-GATEs	limma	Phenacetin	Rattus norvegicus	liver	In Vivo Repeat	1000 mg/kg	4d	0.00711744	1.09659	0.499007	0.560221
L1000_CPC020_PC3_6H	Characteristic direction	Mitoxantrone	Homo sapiens	PC3	In Vitro	10 uM	6hr	0.00355872	1.19857	0.49987	0.0358328
DrugMatrix_Affy	limma	Chlorambucil	Rattus norvegicus	liver	In Vitro	1540 uM	16hr	0.0130719	1.02723	0.499918	0.652473
DrugMatrix_Codelink	limma	Allyl alcohol	Rattus norvegicus	liver	In Vivo	25 mg/kg	6hr	0.0043384	1.19973	0.501434	0.505659
DrugMatrix_Codelink	limma	Doxorubicin	Rattus norvegicus	liver	In Vivo	.65 mg/kg	24hr	0.0043384	1.19973	0.501434	0.505659
DrugMatrix_Affy	limma	Celecoxib	Rattus norvegicus	cardiovascular system	In Vivo	400 mg/kg	5d	0.0043384	1.19973	0.501434	0.505659
TG-GATEs	limma	Diltiazem	Rattus norvegicus	liver	In Vivo Single	800 mg/kg	6hr	0.0043384	1.19973	0.501434	0.505659
TG-GATEs	limma	Fenofibrate	Rattus norvegicus	liver	In Vivo Single	10 mg/kg	9hr	0.0043384	1.19973	0.501434	0.505659
GSE50519	Characteristic direction	Aflibercept	Mus musculus	kidney	PharmOmics meta	PharmOmics meta	PharmOmics meta	0.0048	1.12467	0.50149	0.109302
GSE50519	Characteristic direction	Angiogenesis inhibitor	Mus musculus	kidney	PharmOmics meta	PharmOmics meta	PharmOmics meta	0.0048	1.12467	0.50149	0.109302
DrugMatrix_Codelink	limma	Cisplatin	Rattus norvegicus	bone marrow	In Vivo	limma combined	limma combined	0.0136286	1.02239	0.50235	0.659844
TG-GATEs	limma	Gemfibrozil	Rattus norvegicus	liver	In Vivo Repeat	300 mg/kg	8d	0.0138776	1.02104	0.502483	0.663267
DrugMatrix_Codelink	limma	Stavudine	Rattus norvegicus	cardiovascular system	In Vivo	limma combined	limma combined	0.00585938	1.12476	0.50267	0.538913
L1000_CPC001_HCC515_24H	Characteristic direction	Brefeldin-a	Homo sapiens	HCC515	In Vitro	10 uM	24hr	0.0035524	1.19161	0.502902	0.0357684
L1000_CPC006_VCAP_6H	Characteristic direction	YM-155	Homo sapiens	VCAP	In Vitro	0.31 uM	6hr	0.0035524	1.19161	0.502902	0.0357684
L1000_LJP001_BT20_24H	Characteristic direction	GSK-429286A	Homo sapiens	BT20	In Vitro	2 uM	24hr	0.0035524	1.19161	0.502902	0.0357684
TG-GATEs	limma	Tannic acid	Rattus norvegicus	liver	In Vitro	2 uM	24hr	0.0071048	1.09067	0.503105	0.559871
DrugMatrix_Codelink	limma	Oxaprozin	Rattus norvegicus	kidney	In Vivo	1500 mg/kg	3d	0.00814332	1.07117	0.503331	0.576079
DrugMatrix_Codelink	limma	Modafinil	Rattus norvegicus	liver	In Vivo	325 mg/kg	24hr	0.00243309	1.4567	0.503635	0.449944
DrugMatrix_Codelink	limma	Thioguanine	Rattus norvegicus	spleen	In Vivo	24 mg/kg	24hr	0.00243309	1.4567	0.503635	0.449944
DrugMatrix_Codelink	limma	4-nonylphenol	Rattus norvegicus	kidney	In Vivo	200 mg/kg	3d	0.00243309	1.4567	0.503635	0.449944
DrugMatrix_Codelink	limma	D-tubocurarine chloride	Rattus norvegicus	cardiovascular system	In Vivo	.0033 mg/kg	5d	0.00243309	1.4567	0.503635	0.449944
DrugMatrix_Codelink	limma	Baclofen	Rattus norvegicus	cardiovascular system	In Vivo	19 mg/kg	3d	0.00243309	1.4567	0.503635	0.449944
DrugMatrix_Affy	limma	Sotalol	Rattus norvegicus	liver	In Vivo	2000 mg/kg	24hr	0.00243309	1.4567	0.503635	0.449944
DrugMatrix_Affy	limma	Lomustine	Rattus norvegicus	liver	In Vivo	4.2 mg/kg	5d	0.00243309	1.4567	0.503635	0.449944
TG-GATEs	limma	Thioacetamide	Rattus norvegicus	liver	In Vitro	400 uM	2hr	0.00243309	1.4567	0.503635	0.449944
DrugMatrix_Affy	limma	Fenofibrate	Rattus norvegicus	liver	In Vivo	215 mg/kg	24hr	0.0170661	1.00787	0.504029	0.717479
L1000_CPC007_PC3_6H	Characteristic direction	BRD-K25373946	Homo sapiens	PC3	In Vitro	10 uM	6hr	0.0035461	1.18473	0.505921	0.0357039
L1000_CPC003_VCAP_24H	Characteristic direction	Penfluridol	Homo sapiens	VCAP	In Vitro	10 uM	24hr	0.00449775	1.1163	0.505959	0.039023
DrugMatrix_Codelink	limma	Fluphenazine	Rattus norvegicus	liver	In Vitro	45 uM	24hr	0.0140845	1.01746	0.506394	0.666515
DrugMatrix_Affy	limma	Doxorubicin	Rattus norvegicus	liver	In Vitro	1.5 uM	24hr	0.0097629	1.04666	0.506633	0.600845
TG-GATEs	limma	Bromobenzene	Rattus norvegicus	liver	In Vivo Repeat	300 mg/kg	29d	0.0097629	1.04666	0.506633	0.600845
TG-GATEs	limma	Clofibrate	Rattus norvegicus	kidney	In Vivo Single	300 mg/kg	24hr	0.00900901	1.05492	0.50677	0.587921
TG-GATEs	limma	Desmopressin	Rattus norvegicus	kidney	In Vivo Single	2000 ug/kg	3hr	0.00900901	1.05492	0.50677	0.587921
DrugMatrix_Codelink	limma	Alpha-naphthoflavone	Rattus norvegicus	liver	In Vivo	80 mg/kg	5d	0.00584795	1.11649	0.50746	0.538843
DrugMatrix_Codelink	limma	Prednisone	Rattus norvegicus	cardiovascular system	In Vivo	68 mg/kg	24hr	0.004329	1.18572	0.507508	0.505414
TG-GATEs	limma	Tetracycline	Rattus norvegicus	liver	In Vitro	25 uM	8hr	0.004329	1.18572	0.507508	0.505414
DrugMatrix_Affy	limma	Rolipram	Rattus norvegicus	liver	In Vivo	75 mg/kg	5d	0.0149935	1.01262	0.508226	0.683247
DrugMatrix_Affy	limma	N-nitrosodiethylamine	Rattus norvegicus	liver	In Vivo	34 mg/kg	24hr	0.0130233	1.02113	0.508474	0.6516
L1000_CPC004_PC3_6H	Characteristic direction	Fluspirilene	Homo sapiens	PC3	In Vitro	10 uM	6hr	0.00353982	1.17793	0.508929	0.0356717
TG-GATEs	limma	Phenylanthranilic acid	Rattus norvegicus	kidney	In Vivo Single	1000 mg/kg	9hr	0.0097493	1.04354	0.509662	0.600671
DrugMatrix_Affy	limma	Nabumetone	Rattus norvegicus	kidney	In Vivo	2500 mg/kg	24hr	0.0089955	1.05123	0.510051	0.587607
DrugMatrix_Affy	limma	Dibromochloromethane	Rattus norvegicus	kidney	In Vivo	limma combined	limma combined	0.014275	1.01427	0.510098	0.673257
DrugMatrix_Codelink	limma	Spironolactone	Rattus norvegicus	liver	In Vivo	300 mg/kg	3d	0.00811688	1.06213	0.510563	0.57594
GSE66275, GSE66275, GSE2547	Characteristic direction	Antipsychotic	Rattus norvegicus	nervous system	PharmOmics meta	PharmOmics meta	PharmOmics meta	0.0123203	1.02303	0.510959	0.638675
DrugMatrix_Codelink	limma	Procainamide	Rattus norvegicus	cardiovascular system	In Vivo	limma combined	limma combined	0.00707965	1.079	0.511258	0.559522
TG-GATEs	limma	Propylthiouracil	Rattus norvegicus	liver	In Vivo Repeat	100 mg/kg	29d	0.0155172	1.00908	0.511374	0.691386
L1000_CPC007_PC3_24H	Characteristic direction	BRD-K79857601	Homo sapiens	PC3	In Vitro	10 uM	24hr	0.00353357	1.17121	0.511924	0.0356395
TG-GATEs_in_vivo_single, TG-GATEs_in_vivo_repeat	Characteristic direction	Methyltestosterone	Rattus norvegicus	kidney	PharmOmics meta	PharmOmics meta	PharmOmics meta	0.0103896	1.03516	0.512184	0.609473
TG-GATEs_methyltestosterone_in_vivo_single, TG-GATEs_methyltestosterone_in_vivo_repeat	Characteristic direction	Replenisher	Rattus norvegicus	kidney	PharmOmics meta	PharmOmics meta	PharmOmics meta	0.0103896	1.03516	0.512184	0.609473
TG-GATEs_methyltestosterone_in_vivo_single, TG-GATEs_methyltestosterone_in_vivo_repeat	Characteristic direction	Androgen receptor agonist	Rattus norvegicus	kidney	PharmOmics meta	PharmOmics meta	PharmOmics meta	0.0103896	1.03516	0.512184	0.609473
DrugMatrix_Codelink	limma	Acyclovir	Rattus norvegicus	liver	In Vivo	limma combined	limma combined	0.00583658	1.10834	0.512226	0.538703
DrugMatrix_Codelink	limma	Moxonidine	Rattus norvegicus	cardiovascular system	In Vivo	17 mg/kg	5d	0.00583658	1.10834	0.512226	0.538703
TG-GATEs	limma	Methimazole	Rattus norvegicus	liver	In Vivo Repeat	30 mg/kg	4d	0.00583658	1.10834	0.512226	0.538703
DrugMatrix_Codelink	limma	Iproniazid	Rattus norvegicus	cardiovascular system	In Vivo	46 mg/kg	3d	0.00242718	1.41616	0.513209	0.44942
DrugMatrix_Codelink	limma	Moxonidine	Rattus norvegicus	cardiovascular system	In Vivo	17 mg/kg	24hr	0.00242718	1.41616	0.513209	0.44942
DrugMatrix_Codelink	limma	Spironolactone	Rattus norvegicus	liver	In Vivo	300 mg/kg	5d	0.00242718	1.41616	0.513209	0.44942
DrugMatrix_Codelink	limma	Antipyrine	Rattus norvegicus	kidney	In Vivo	1500 mg/kg	24hr	0.00242718	1.41616	0.513209	0.44942
DrugMatrix_Codelink	limma	Ergocalciferol	Rattus norvegicus	liver	In Vivo	15 mg/kg	5d	0.00242718	1.41616	0.513209	0.44942
DrugMatrix_Affy	limma	Rofecoxib	Rattus norvegicus	liver	In Vitro	limma combined	limma combined	0.00242718	1.41616	0.513209	0.44942
DrugMatrix_Affy	limma	Metoprolol	Rattus norvegicus	cardiovascular system	In Vivo	120 mg/kg	5d	0.00242718	1.41616	0.513209	0.44942
DrugMatrix_Codelink	limma	Busulfan	Rattus norvegicus	liver	In Vivo	3 mg/kg	3d	0.00431965	1.17203	0.513535	0.505205
DrugMatrix_Codelink	limma	Econazole	Rattus norvegicus	liver	In Vivo	334 mg/kg	5d	0.00431965	1.17203	0.513535	0.505205
DrugMatrix_Affy	limma	Allylamine	Rattus norvegicus	cardiovascular system	In Vivo	75 mg/kg	5d	0.00431965	1.17203	0.513535	0.505205
TG-GATEs	limma	Diethyl maleate	Rattus norvegicus	liver	In Vivo Single	240 mg/kg	6hr	0.00431965	1.17203	0.513535	0.505205
TG-GATEs	limma	Propranolol	Rattus norvegicus	liver	In Vivo Single	150 mg/kg	6hr	0.00810373	1.05773	0.514164	0.57587
GSE64123	Characteristic direction	Carbamazepine	Homo sapiens	embryonic structure	PharmOmics meta	PharmOmics meta	PharmOmics meta	0.00352734	1.16456	0.514908	0.0355589
GSE64123	Characteristic direction	Analgesic	Homo sapiens	embryonic structure	PharmOmics meta	PharmOmics meta	PharmOmics meta	0.00352734	1.16456	0.514908	0.0355589
GSE64123	Characteristic direction	Antiepileptic	Homo sapiens	embryonic structure	PharmOmics meta	PharmOmics meta	PharmOmics meta	0.00352734	1.16456	0.514908	0.0355589
L1000_CPC010_HEPG2_6H	Characteristic direction	BRD-K37021324	Homo sapiens	HEPG2	In Vitro	10 uM	6hr	0.00352734	1.16456	0.514908	0.0355589
DrugMatrix_Affy	limma	Diethylstilbestrol	Rattus norvegicus	liver	In Vitro	120 uM	24hr	0.0182983	1.00145	0.515075	0.738508
DrugMatrix_Codelink	limma	Procarbazine	Rattus norvegicus	liver	In Vivo	54 mg/kg	3d	0.0147949	1.00934	0.515077	0.680313
DrugMatrix_Affy	limma	Sodium arsenite	Rattus norvegicus	liver	In Vivo	10 mg/kg	6hr	0.00706714	1.07326	0.515311	0.559313
TG-GATEs	limma	Wy-14643	Homo sapiens	liver	In Vitro	150 uM	24hr	0.00447094	1.1003	0.515425	0.0389585
TG-GATEs	limma	Benziodarone	Rattus norvegicus	liver	In Vivo Single	300 mg/kg	9hr	0.0140296	1.01157	0.515824	0.665782
DrugMatrix_Codelink	limma	Fenofibrate	Rattus norvegicus	liver	In Vivo	43 mg/kg	24hr	0.00582524	1.10031	0.516967	0.538529
DrugMatrix_Codelink	limma	Lansoprazole	Rattus norvegicus	liver	In Vivo	600 mg/kg	5d	0.00582524	1.10031	0.516967	0.538529
DrugMatrix_Codelink	limma	Cobalt(ii) acetylacetonate	Rattus norvegicus	kidney	In Vivo	100 mg/kg	24hr	0.00809062	1.0533	0.517753	0.57573
L1000_CPC017_MCF7_6H	Characteristic direction	Geldanamycin	Homo sapiens	MCF7	In Vitro	10 uM	6hr	0.00446429	1.09637	0.517777	0.0389102
GSE76003	Characteristic direction	Amoxicillin	Homo sapiens	adipose tissue	PharmOmics meta	PharmOmics meta	PharmOmics meta	0.00352113	1.15799	0.517879	0.0353817
GSE29136, GSE18027	Characteristic direction	Prednisolone	Homo sapiens	immune system	PharmOmics meta	PharmOmics meta	PharmOmics meta	0.00352113	1.15799	0.517879	0.0353817
GSE45220	Characteristic direction	Ciprofloxacin	Homo sapiens	integument	PharmOmics meta	PharmOmics meta	PharmOmics meta	0.00352113	1.15799	0.517879	0.0353817
GSE29136, GSE18027	Characteristic direction	Antirheumatic	Homo sapiens	immune system	PharmOmics meta	PharmOmics meta	PharmOmics meta	0.00352113	1.15799	0.517879	0.0353817
GSE45220	Characteristic direction	DNA	Homo sapiens	integument	PharmOmics meta	PharmOmics meta	PharmOmics meta	0.00352113	1.15799	0.517879	0.0353817
GSE45220	Characteristic direction	Nucleic acid biosynthesis inhibitor	Homo sapiens	integument	PharmOmics meta	PharmOmics meta	PharmOmics meta	0.00352113	1.15799	0.517879	0.0353817
L1000_CPC011_VCAP_6H	Characteristic direction	Tegaserod	Homo sapiens	VCAP	In Vitro	10 uM	6hr	0.00352113	1.15799	0.517879	0.0353817
DrugMatrix_Codelink	limma	Sulfadoxine	Rattus norvegicus	liver	In Vivo	limma combined	limma combined	0.00705467	1.06758	0.519349	0.559103
DrugMatrix_Affy	limma	Sulbactam	Rattus norvegicus	kidney	In Vivo	671 mg/kg	5d	0.00705467	1.06758	0.519349	0.559103
DrugMatrix_Affy	limma	Sulbactam	Rattus norvegicus	kidney	In Vivo	limma combined	limma combined	0.00705467	1.06758	0.519349	0.559103
DrugMatrix_Codelink	limma	Loperamide	Rattus norvegicus	intestine	In Vivo	limma combined	limma combined	0.00431035	1.15865	0.519512	0.50503
TG-GATEs	limma	Puromycin aminonucleoside	Rattus norvegicus	liver	In Vitro	limma combined	limma combined	0.0137763	1.00983	0.519933	0.661869
DrugMatrix_Codelink	limma	Venlafaxine	Rattus norvegicus	liver	In Vitro	1481 uM	16hr	0.0158974	1.00365	0.52	0.700293
DrugMatrix_Affy	limma	Chloroquine	Rattus norvegicus	liver	In Vitro	21.95 uM	24hr	0.0156926	1.00396	0.520319	0.693866
TG-GATEs	limma	Tannic acid	Homo sapiens	liver	In Vitro	1 uM	24hr	0.00215054	1.37414	0.520524	0.0269068
GSE56741	Characteristic direction	Ascorbic acid	Homo sapiens	integument	PharmOmics meta	PharmOmics meta	PharmOmics meta	0.00351494	1.15149	0.520838	0.0352206
GSE56741	Characteristic direction	Antiscorbutic	Homo sapiens	integument	PharmOmics meta	PharmOmics meta	PharmOmics meta	0.00351494	1.15149	0.520838	0.0352206
L1000_CPC011_VCAP_24H	Characteristic direction	Oxymetholone	Homo sapiens	VCAP	In Vitro	10 uM	24hr	0.00351494	1.15149	0.520838	0.0352206
TG-GATEs	limma	Monocrotaline	Rattus norvegicus	liver	In Vitro	limma combined	limma combined	0.00807754	1.0489	0.521332	0.575451
DrugMatrix_PERHEXILINE_hepatocyte, DrugMatrix_AMLODIPINE_liver, TG-GATEs_perhexiline_in_vitro, TG-GATEs_perhexiline_in_vivo_single, TG-GATEs_perhexiline_in_vivo_repeat, TG-GATEs_diltiazem_in_vitro, TG-GATEs_diltiazem_in_vivo_single, TG-GATEs_diltiazem_in_vivo_repeat, TG-GATEs_nifedipine_in_vitro, TG-GATEs_nifedipine_in_vivo_single, TG-GATEs_nifedipine_in_vivo_repeat	Characteristic direction	Calcium channel blocker	Rattus norvegicus	liver	PharmOmics meta	PharmOmics meta	PharmOmics meta	0.0150659	1.00497	0.521361	0.684644
DrugMatrix_Codelink	limma	Paroxetine	Rattus norvegicus	liver	In Vitro	30 uM	24hr	0.00581395	1.09239	0.521684	0.538179
TG-GATEs	limma	Haloperidol	Rattus norvegicus	liver	In Vivo Single	30 mg/kg	6hr	0.00581395	1.09239	0.521684	0.538179
TG-GATEs	limma	Haloperidol	Rattus norvegicus	liver	In Vivo Single	limma combined	limma combined	0.00969529	1.03125	0.521715	0.600182
TG-GATEs	limma	Gentamicin	Rattus norvegicus	kidney	In Vivo Repeat	limma combined	limma combined	0.0155729	1.00337	0.522021	0.69191
DrugMatrix_Codelink	limma	Diethylstilbestrol	Rattus norvegicus	liver	In Vivo	2.8 mg/kg	5d	0.0109091	1.02167	0.522376	0.615935
DrugMatrix_Codelink	limma	Nevirapine	Rattus norvegicus	liver	In Vivo	200 mg/kg	24hr	0.00242131	1.37782	0.522598	0.448966
DrugMatrix_Codelink	limma	Lomustine	Rattus norvegicus	bone marrow	In Vivo	4.2 mg/kg	3d	0.00242131	1.37782	0.522598	0.448966
DrugMatrix_Codelink	limma	Nateglinide	Rattus norvegicus	liver	In Vivo	625 mg/kg	24hr	0.00242131	1.37782	0.522598	0.448966
DrugMatrix_Affy	limma	Lead (ii) acetate	Rattus norvegicus	kidney	In Vivo	200 mg/kg	6hr	0.00242131	1.37782	0.522598	0.448966
DrugMatrix_Affy	limma	Pemoline	Rattus norvegicus	liver	In Vitro	833 uM	16hr	0.00242131	1.37782	0.522598	0.448966
DrugMatrix_Affy	limma	Carbon tetrachloride	Rattus norvegicus	liver	In Vitro	775 uM	24hr	0.00242131	1.37782	0.522598	0.448966
DrugMatrix_AMIODARONE_hepatocyte, DrugMatrix_AMIODARONE_liver, TG-GATEs_in_vitro, TG-GATEs_in_vivo_single, TG-GATEs_in_vivo_repeat	Characteristic direction	Amiodarone	Rattus norvegicus	liver	PharmOmics meta	PharmOmics meta	PharmOmics meta	0.012939	1.01062	0.523362	0.649993
DrugMatrix_Codelink	limma	Acrolein	Rattus norvegicus	cardiovascular system	In Vivo	20 mg/kg	3d	0.00704225	1.06196	0.523371	0.558893
GSE59931	Characteristic direction	Glutamine	Homo sapiens	skeletal system	PharmOmics meta	PharmOmics meta	PharmOmics meta	0.00350877	1.14507	0.523785	0.0350917
GSE23500, GSE61368	Characteristic direction	Medroxyprogesterone	Homo sapiens	breast	PharmOmics meta	PharmOmics meta	PharmOmics meta	0.00350877	1.14507	0.523785	0.0350917
GSE59931	Characteristic direction	Anti-ulcerative	Homo sapiens	skeletal system	PharmOmics meta	PharmOmics meta	PharmOmics meta	0.00350877	1.14507	0.523785	0.0350917
GSE23500, GSE61368	Characteristic direction	Contraceptive	Homo sapiens	breast	PharmOmics meta	PharmOmics meta	PharmOmics meta	0.00350877	1.14507	0.523785	0.0350917
L1000_CPC014_HCC515_6H	Characteristic direction	PIK-75	Homo sapiens	HCC515	In Vitro	10 uM	6hr	0.00350877	1.14507	0.523785	0.0350917
DrugMatrix_Codelink	limma	Procaine	Rattus norvegicus	cardiovascular system	In Vivo	2500 mg/kg	5d	0.00806452	1.04455	0.524899	0.575276
DrugMatrix_Affy	limma	Aspirin	Rattus norvegicus	liver	In Vivo	limma combined	limma combined	0.00806452	1.04455	0.524899	0.575276
DrugMatrix_Codelink	limma	Allyl alcohol	Rattus norvegicus	liver	In Vivo	16 mg/kg	6hr	0.00430107	1.14558	0.52544	0.504925
DrugMatrix_Codelink	limma	Tranilast	Rattus norvegicus	cardiovascular system	In Vivo	300 mg/kg	3d	0.00430107	1.14558	0.52544	0.504925
GSE5996, GSE73896, DrugMatrix_NOREPINEPHRINE_heart	Characteristic direction	Vasoconstrictor	Rattus norvegicus	cardiovascular system	PharmOmics meta	PharmOmics meta	PharmOmics meta	0.0125969	1.00991	0.526187	0.642797
E-GEOD-7999	Characteristic direction	Isoproterenol	Rattus norvegicus	liver	PharmOmics meta	PharmOmics meta	PharmOmics meta	0.00580271	1.08458	0.526376	0.53797
TG-GATEs	limma	Chlormezanone	Rattus norvegicus	liver	In Vivo Repeat	500 mg/kg	8d	0.00580271	1.08458	0.526376	0.53797
GSE25695, GSE44949, GSE44950	Characteristic direction	Doxycycline	Homo sapiens	kidney	PharmOmics meta	PharmOmics meta	PharmOmics meta	0.00350263	1.13871	0.52672	0.03485
GSE29141	Characteristic direction	Folic acid	Homo sapiens	immune system	PharmOmics meta	PharmOmics meta	PharmOmics meta	0.00350263	1.13871	0.52672	0.03485
GSE97751, GSE51683	Characteristic direction	Temsirolimus	Homo sapiens	ovary	PharmOmics meta	PharmOmics meta	PharmOmics meta	0.00350263	1.13871	0.52672	0.03485
GSE20936	Characteristic direction	Inosine	Homo sapiens	respiratory system	PharmOmics meta	PharmOmics meta	PharmOmics meta	0.00350263	1.13871	0.52672	0.03485
GSE20936	Characteristic direction	Immunostimulant	Homo sapiens	respiratory system	PharmOmics meta	PharmOmics meta	PharmOmics meta	0.00350263	1.13871	0.52672	0.03485
GSE25695, GSE44949, GSE44950	Characteristic direction	Protein biosynthesis inhibitor	Homo sapiens	kidney	PharmOmics meta	PharmOmics meta	PharmOmics meta	0.00350263	1.13871	0.52672	0.03485
GSE29141	Characteristic direction	Anti-anemic	Homo sapiens	immune system	PharmOmics meta	PharmOmics meta	PharmOmics meta	0.00350263	1.13871	0.52672	0.03485
GSE29141	Characteristic direction	Hematopoietic	Homo sapiens	immune system	PharmOmics meta	PharmOmics meta	PharmOmics meta	0.00350263	1.13871	0.52672	0.03485
GSE13926, GSE45029, GSE39042, GSE72362	Characteristic direction	Antibiotic	Homo sapiens	breast	PharmOmics meta	PharmOmics meta	PharmOmics meta	0.00350263	1.13871	0.52672	0.03485
GSE25695, GSE44949, GSE44950	Characteristic direction	Antibiotic	Homo sapiens	kidney	PharmOmics meta	PharmOmics meta	PharmOmics meta	0.00350263	1.13871	0.52672	0.03485
DrugMatrix_Affy	limma	Hydrocortisone	Rattus norvegicus	cardiovascular system	In Vivo	56 mg/kg	3d	0.00702988	1.05647	0.527377	0.558754
DrugMatrix_Affy	limma	N,n-dimethylformamide	Rattus norvegicus	kidney	In Vivo	limma combined	limma combined	0.0151699	1.00135	0.527534	0.686251
DrugMatrix_NYSTATIN_kidney, TG-GATEs_ketoconazole_in_vivo_single, TG-GATEs_ketoconazole_in_vivo_repeat, TG-GATEs_amphotericin_b_in_vivo_single, TG-GATEs_amphotericin_b_in_vivo_repeat	Characteristic direction	Antifungal	Rattus norvegicus	kidney	PharmOmics meta	PharmOmics meta	PharmOmics meta	0.0137318	1.00492	0.527641	0.661101
DrugMatrix_Codelink	limma	Ticrynafen	Rattus norvegicus	liver	In Vivo	limma combined	limma combined	0.011828	1.01187	0.527923	0.633855
DrugMatrix_Codelink	limma	Leflunomide	Rattus norvegicus	kidney	In Vivo	30 mg/kg	3d	0.00805153	1.04023	0.528454	0.575171
DrugMatrix_Affy	limma	Megestrol acetate	Rattus norvegicus	liver	In Vivo	132 mg/kg	5d	0.0145429	1.00181	0.529178	0.67682
L1000_CPC007_A549_24H	Characteristic direction	BRD-K18595892	Homo sapiens	A549	In Vitro	10 uM	24hr	0.00443131	1.07712	0.529441	0.0387974
GSE34379	Characteristic direction	Carboplatin	Homo sapiens	cardiovascular system	PharmOmics meta	PharmOmics meta	PharmOmics meta	0.0034965	1.13243	0.529643	0.0346405
L1000_CPC001_PC3_24H	Characteristic direction	Tetramethylsilane	Homo sapiens	PC3	In Vitro	10 uM	24hr	0.0034965	1.13243	0.529643	0.0346405
L1000_LJP001_HS578T_24H	Characteristic direction	Neratinib	Homo sapiens	HS578T	In Vitro	2 uM	24hr	0.0034965	1.13243	0.529643	0.0346405
TG-GATEs	limma	Valproic	Homo sapiens	liver	In Vitro	5000 uM	2hr	0.00214133	1.33838	0.529718	0.0268746
DrugMatrix_Codelink	limma	Terazosin	Rattus norvegicus	cardiovascular system	In Vivo	limma combined	limma combined	0.0108696	1.01473	0.530272	0.615237
DrugMatrix_Codelink	limma	Amiodarone	Rattus norvegicus	liver	In Vitro	37.04 uM	16hr	0.00965517	1.02222	0.530682	0.599623
TG-GATEs	limma	Diltiazem	Rattus norvegicus	liver	In Vivo Repeat	800 mg/kg	4d	0.00579151	1.07688	0.531042	0.53783
TG-GATEs	limma	Phenobarbital	Rattus norvegicus	liver	In Vivo Repeat	100 mg/kg	15d	0.00579151	1.07688	0.531042	0.53783
DrugMatrix_Codelink	limma	Fluvastatin	Rattus norvegicus	kidney	In Vivo	5 mg/kg	24hr	0.00429184	1.13279	0.531319	0.504716
DrugMatrix_Codelink	limma	Oxaliplatin	Rattus norvegicus	kidney	In Vivo	8 mg/kg	3d	0.00429184	1.13279	0.531319	0.504716
DrugMatrix_Affy	limma	Gabapentin	Rattus norvegicus	liver	In Vitro	500 uM	24hr	0.00429184	1.13279	0.531319	0.504716
DrugMatrix_Affy	limma	1,4-dichlorobenzene	Rattus norvegicus	cardiovascular system	In Vivo	900 mg/kg	24hr	0.00429184	1.13279	0.531319	0.504716
DrugMatrix_Codelink	limma	Cyclosporin a	Rattus norvegicus	liver	In Vivo	350 mg/kg	5d	0.00701754	1.05096	0.531367	0.558544
L1000_CPC017_HT29_6H	Characteristic direction	Geldanamycin	Homo sapiens	HT29	In Vitro	10 uM	6hr	0.00442478	1.07335	0.531755	0.0387652
DrugMatrix_Codelink	limma	Gemfibrozil	Rattus norvegicus	kidney	In Vivo	700 mg/kg	7d	0.00241546	1.34152	0.531806	0.448477
DrugMatrix_Codelink	limma	Griseofulvin	Rattus norvegicus	liver	In Vivo	2500 mg/kg	24hr	0.00241546	1.34152	0.531806	0.448477
DrugMatrix_Codelink	limma	Phalloidin	Rattus norvegicus	liver	In Vitro	1 uM	24hr	0.00241546	1.34152	0.531806	0.448477
DrugMatrix_Affy	limma	N-nitrosodiethylamine	Rattus norvegicus	kidney	In Vivo	1.67 mg/kg	3d	0.00241546	1.34152	0.531806	0.448477
DrugMatrix_Affy	limma	Mln-518	Rattus norvegicus	liver	In Vivo	212 mg/kg	5d	0.00241546	1.34152	0.531806	0.448477
TG-GATEs	limma	Butylated hydroxyanisole	Rattus norvegicus	liver	In Vivo Repeat	1000 mg/kg	15d	0.00241546	1.34152	0.531806	0.448477
TG-GATEs	limma	Carbamazepine	Rattus norvegicus	liver	In Vivo Repeat	300 mg/kg	8d	0.00241546	1.34152	0.531806	0.448477
TG-GATEs	limma	Monocrotaline	Rattus norvegicus	liver	In Vivo Single	10 mg/kg	6hr	0.00241546	1.34152	0.531806	0.448477
DrugMatrix_Affy	limma	Azathioprine	Rattus norvegicus	kidney	In Vivo	54 mg/kg	3d	0.00803858	1.03594	0.531998	0.575101
GSE85536	Characteristic direction	Decitabine	Homo sapiens	breast	PharmOmics meta	PharmOmics meta	PharmOmics meta	0.0034904	1.12621	0.532554	0.0345439
GSE85536	Characteristic direction	Antimetabolite	Homo sapiens	breast	PharmOmics meta	PharmOmics meta	PharmOmics meta	0.0034904	1.12621	0.532554	0.0345439
L1000_LJP001_MDAMB231_24H	Characteristic direction	GSK-3-inhibitor-IX	Homo sapiens	MDAMB231	In Vitro	10 uM	24hr	0.0034904	1.12621	0.532554	0.0345439
TG-GATEs	limma	Ethionine	Rattus norvegicus	liver	In Vivo Single	80 mg/kg	24hr	0.0125604	1.00515	0.532753	0.642099
TG-GATEs_in_vitro, TG-GATEs_in_vivo_single, TG-GATEs_in_vivo_repeat	Characteristic direction	Ajmaline	Rattus norvegicus	liver	PharmOmics meta	PharmOmics meta	PharmOmics meta	0.0108565	1.01243	0.532894	0.615132
TG-GATEs_in_vitro, TG-GATEs_in_vivo_single, TG-GATEs_in_vivo_repeat	Characteristic direction	Chlormadinone	Rattus norvegicus	liver	PharmOmics meta	PharmOmics meta	PharmOmics meta	0.0113507	1.00904	0.533977	0.626764
TG-GATEs_chlormadinone_in_vitro, TG-GATEs_chlormadinone_in_vivo_single, TG-GATEs_chlormadinone_in_vivo_repeat	Characteristic direction	Prostatic hyperplasia treatment	Rattus norvegicus	liver	PharmOmics meta	PharmOmics meta	PharmOmics meta	0.0113507	1.00904	0.533977	0.626764
GSE76003, GSE76003	Characteristic direction	Antibacterial	Homo sapiens	adipose tissue	PharmOmics meta	PharmOmics meta	PharmOmics meta	0.00441826	1.06961	0.534062	0.0387168
GSE76003, GSE76003	Characteristic direction	Cell wall biosynthesis inhibitor	Homo sapiens	adipose tissue	PharmOmics meta	PharmOmics meta	PharmOmics meta	0.00441826	1.06961	0.534062	0.0387168
E-GEOD-28646	Characteristic direction	Decitabine	Homo sapiens	ovary	PharmOmics meta	PharmOmics meta	PharmOmics meta	0.00213675	1.32119	0.53425	0.0266974
E-MEXP-2065	Characteristic direction	Dasatinib	Homo sapiens	breast	PharmOmics meta	PharmOmics meta	PharmOmics meta	0.00213675	1.32119	0.53425	0.0266974
E-GEOD-7835	Characteristic direction	Deferoxamine	Homo sapiens	nervous system	PharmOmics meta	PharmOmics meta	PharmOmics meta	0.00213675	1.32119	0.53425	0.0266974
E-GEOD-16214	Characteristic direction	Glatiramer acetate	Homo sapiens	hematopoietic system	PharmOmics meta	PharmOmics meta	PharmOmics meta	0.00213675	1.32119	0.53425	0.0266974
E-GEOD-24068	Characteristic direction	Parathyroid hormone	Homo sapiens	skeletal system	PharmOmics meta	PharmOmics meta	PharmOmics meta	0.00213675	1.32119	0.53425	0.0266974
E-GEOD-24068	Characteristic direction	Osteoporosis agent	Homo sapiens	skeletal system	PharmOmics meta	PharmOmics meta	PharmOmics meta	0.00213675	1.32119	0.53425	0.0266974
E-GEOD-28646	Characteristic direction	Antimetabolite	Homo sapiens	ovary	PharmOmics meta	PharmOmics meta	PharmOmics meta	0.00213675	1.32119	0.53425	0.0266974
E-GEOD-7835	Characteristic direction	Chelating agent	Homo sapiens	nervous system	PharmOmics meta	PharmOmics meta	PharmOmics meta	0.00213675	1.32119	0.53425	0.0266974
E-GEOD-16214	Characteristic direction	T cell receptor antagonist	Homo sapiens	hematopoietic system	PharmOmics meta	PharmOmics meta	PharmOmics meta	0.00213675	1.32119	0.53425	0.0266974
E-GEOD-24068	Characteristic direction	Parathyroid hormone receptor agonist	Homo sapiens	skeletal system	PharmOmics meta	PharmOmics meta	PharmOmics meta	0.00213675	1.32119	0.53425	0.0266974
DrugMatrix_Affy	limma	Chloroform	Rattus norvegicus	liver	In Vivo	600 mg/kg	5d	0.0143266	0.998843	0.535003	0.673956
DrugMatrix_Affy	limma	Sertraline	Rattus norvegicus	liver	In Vitro	limma combined	limma combined	0.0117899	1.00626	0.535041	0.633156
GSE33152	Characteristic direction	Pioglitazone	Homo sapiens	liver	PharmOmics meta	PharmOmics meta	PharmOmics meta	0.00348432	1.12007	0.535452	0.0343344
GSE47591	Characteristic direction	Clopidogrel	Homo sapiens	integument	PharmOmics meta	PharmOmics meta	PharmOmics meta	0.00348432	1.12007	0.535452	0.0343344
GSE67545	Characteristic direction	Erlotinib	Homo sapiens	liver	PharmOmics meta	PharmOmics meta	PharmOmics meta	0.00348432	1.12007	0.535452	0.0343344
GSE47591	Characteristic direction	Platelet aggregation inhibitor	Homo sapiens	integument	PharmOmics meta	PharmOmics meta	PharmOmics meta	0.00348432	1.12007	0.535452	0.0343344
GSE67545	Characteristic direction	Receptor tyrosine kinase inhibitor	Homo sapiens	liver	PharmOmics meta	PharmOmics meta	PharmOmics meta	0.00348432	1.12007	0.535452	0.0343344
E-MEXP-2065, GSE40837	Characteristic direction	Tyrosine kinase inhibitor	Homo sapiens	breast	PharmOmics meta	PharmOmics meta	PharmOmics meta	0.00348432	1.12007	0.535452	0.0343344
GSE47591	Characteristic direction	Anticoagulant	Homo sapiens	integument	PharmOmics meta	PharmOmics meta	PharmOmics meta	0.00348432	1.12007	0.535452	0.0343344
GSE47591	Characteristic direction	Purinergic receptor P2Y12 antagonist	Homo sapiens	integument	PharmOmics meta	PharmOmics meta	PharmOmics meta	0.00348432	1.12007	0.535452	0.0343344
L1000_CPC006_MCF7_24H	Characteristic direction	EX-527	Homo sapiens	MCF7	In Vitro	24 uM	24hr	0.00348432	1.12007	0.535452	0.0343344
L1000_CPC013_PC3_6H	Characteristic direction	JNJ-7706621	Homo sapiens	PC3	In Vitro	10 uM	6hr	0.00348432	1.12007	0.535452	0.0343344
DrugMatrix_Codelink	limma	Thioguanine	Rattus norvegicus	liver	In Vivo	12 mg/kg	6hr	0.0149813	0.99709	0.536041	0.683073
TG-GATEs	limma	Iproniazid	Rattus norvegicus	liver	In Vivo Repeat	60 mg/kg	8d	0.00962861	1.01629	0.536625	0.599413
DrugMatrix_Codelink	limma	Aspirin	Rattus norvegicus	cardiovascular system	In Vivo	limma combined	limma combined	0.00428265	1.12028	0.537148	0.504436
DrugMatrix_Codelink	limma	Rifabutin	Rattus norvegicus	kidney	In Vivo	1500 mg/kg	5d	0.00428265	1.12028	0.537148	0.504436
TG-GATEs	limma	Phenylanthranilic acid	Rattus norvegicus	liver	In Vivo Repeat	limma combined	limma combined	0.00428265	1.12028	0.537148	0.504436
TG-GATEs	limma	Phenylanthranilic acid	Rattus norvegicus	kidney	In Vivo Single	1000 mg/kg	24hr	0.00428265	1.12028	0.537148	0.504436
TG-GATEs	limma	Chloramphenicol	Rattus norvegicus	liver	In Vitro	450 uM	8hr	0.0102696	1.01154	0.537345	0.607797
TG-GATEs	limma	Ethambutol	Rattus norvegicus	liver	In Vivo Repeat	300 mg/kg	8d	0.0108303	1.00788	0.538122	0.614748
GSE103381	Characteristic direction	Niacin	Homo sapiens	hematopoietic system	PharmOmics meta	PharmOmics meta	PharmOmics meta	0.00347826	1.11398	0.538338	0.0337866
GSE12253	Characteristic direction	Ethanol	Homo sapiens	respiratory system	PharmOmics meta	PharmOmics meta	PharmOmics meta	0.00347826	1.11398	0.538338	0.0337866
GSE48258	Characteristic direction	Fludarabine	Homo sapiens	immune system	PharmOmics meta	PharmOmics meta	PharmOmics meta	0.00347826	1.11398	0.538338	0.0337866
GSE68527	Characteristic direction	Glatiramer	Homo sapiens	hematopoietic system	PharmOmics meta	PharmOmics meta	PharmOmics meta	0.00347826	1.11398	0.538338	0.0337866
GSE28698	Characteristic direction	Imatinib	Homo sapiens	liver	PharmOmics meta	PharmOmics meta	PharmOmics meta	0.00347826	1.11398	0.538338	0.0337866
GSE40837	Characteristic direction	Sorafenib	Homo sapiens	breast	PharmOmics meta	PharmOmics meta	PharmOmics meta	0.00347826	1.11398	0.538338	0.0337866
GSE12446	Characteristic direction	Tibolone	Homo sapiens	urogenital system	PharmOmics meta	PharmOmics meta	PharmOmics meta	0.00347826	1.11398	0.538338	0.0337866
GSE15913	Characteristic direction	Thalidomide	Homo sapiens	pancreas	PharmOmics meta	PharmOmics meta	PharmOmics meta	0.00347826	1.11398	0.538338	0.0337866
GSE5486	Characteristic direction	Caffeine	Homo sapiens	integument	PharmOmics meta	PharmOmics meta	PharmOmics meta	0.00347826	1.11398	0.538338	0.0337866
GSE39091	Characteristic direction	Daunorubicin	Homo sapiens	integument	PharmOmics meta	PharmOmics meta	PharmOmics meta	0.00347826	1.11398	0.538338	0.0337866
GSE84880	Characteristic direction	Indacaterol	Homo sapiens	respiratory system	PharmOmics meta	PharmOmics meta	PharmOmics meta	0.00347826	1.11398	0.538338	0.0337866
GSE103381	Characteristic direction	Vasodilator	Homo sapiens	hematopoietic system	PharmOmics meta	PharmOmics meta	PharmOmics meta	0.00347826	1.11398	0.538338	0.0337866
GSE12446	Characteristic direction	Replenisher	Homo sapiens	urogenital system	PharmOmics meta	PharmOmics meta	PharmOmics meta	0.00347826	1.11398	0.538338	0.0337866
GSE48258	Characteristic direction	Antimetabolite	Homo sapiens	immune system	PharmOmics meta	PharmOmics meta	PharmOmics meta	0.00347826	1.11398	0.538338	0.0337866
GSE15913	Characteristic direction	Antibiotic	Homo sapiens	pancreas	PharmOmics meta	PharmOmics meta	PharmOmics meta	0.00347826	1.11398	0.538338	0.0337866
GSE84880	Characteristic direction	Bronchodilator	Homo sapiens	respiratory system	PharmOmics meta	PharmOmics meta	PharmOmics meta	0.00347826	1.11398	0.538338	0.0337866
GSE5486	Characteristic direction	Phosphodiesterase inhibitor	Homo sapiens	integument	PharmOmics meta	PharmOmics meta	PharmOmics meta	0.00347826	1.11398	0.538338	0.0337866
GSE5486	Characteristic direction	Stimulant	Homo sapiens	integument	PharmOmics meta	PharmOmics meta	PharmOmics meta	0.00347826	1.11398	0.538338	0.0337866
GSE5486	Characteristic direction	Adenosine receptor antagonist	Homo sapiens	integument	PharmOmics meta	PharmOmics meta	PharmOmics meta	0.00347826	1.11398	0.538338	0.0337866
GSE12253	Characteristic direction	Disinfectant	Homo sapiens	respiratory system	PharmOmics meta	PharmOmics meta	PharmOmics meta	0.00347826	1.11398	0.538338	0.0337866
GSE84880	Characteristic direction	beta2-Adrenergic receptor agonist	Homo sapiens	respiratory system	PharmOmics meta	PharmOmics meta	PharmOmics meta	0.00347826	1.11398	0.538338	0.0337866
L1000_CPC001_VCAP_6H	Characteristic direction	OBAA	Homo sapiens	VCAP	In Vitro	10 uM	6hr	0.00347826	1.11398	0.538338	0.0337866
L1000_CPC002_PC3_24H	Characteristic direction	Salvinorin-a	Homo sapiens	PC3	In Vitro	10 uM	24hr	0.00347826	1.11398	0.538338	0.0337866
L1000_CPC005_A375_24H	Characteristic direction	Dihydro-7-desacetyldeoxygedunin	Homo sapiens	A375	In Vitro	10 uM	24hr	0.00347826	1.11398	0.538338	0.0337866
TG-GATEs_in_vitro, TG-GATEs_in_vivo_single, TG-GATEs_in_vivo_repeat	Characteristic direction	Iproniazid	Rattus norvegicus	liver	PharmOmics meta	PharmOmics meta	PharmOmics meta	0.011325	1.00495	0.538934	0.62603
TG-GATEs_iproniazid_in_vitro, TG-GATEs_iproniazid_in_vivo_single, TG-GATEs_iproniazid_in_vivo_repeat	Characteristic direction	Antibacterial inhibitor	Rattus norvegicus	liver	PharmOmics meta	PharmOmics meta	PharmOmics meta	0.011325	1.00495	0.538934	0.62603
DrugMatrix_Affy	limma	Albendazole	Rattus norvegicus	liver	In Vivo	limma combined	limma combined	0.011325	1.00495	0.538934	0.62603
TG-GATEs	limma	Trimethadione	Rattus norvegicus	liver	In Vitro	2000 uM	8hr	0.00887574	1.01919	0.539201	0.58572
DrugMatrix_Codelink	limma	Allyl alcohol	Rattus norvegicus	liver	In Vivo	25 mg/kg	3d	0.00699301	1.04012	0.539297	0.558334
DrugMatrix_Codelink	limma	Fenofibrate	Rattus norvegicus	liver	In Vivo	43 mg/kg	5d	0.00240964	1.30705	0.540838	0.447778
DrugMatrix_Codelink	limma	N-nitrosodiethylamine	Rattus norvegicus	kidney	In Vivo	1.67 mg/kg	6hr	0.00240964	1.30705	0.540838	0.447778
DrugMatrix_Codelink	limma	Vinblastine	Rattus norvegicus	liver	In Vivo	.3 mg/kg	3d	0.00240964	1.30705	0.540838	0.447778
DrugMatrix_Codelink	limma	Atenolol	Rattus norvegicus	cardiovascular system	In Vivo	1000 mg/kg	5d	0.00240964	1.30705	0.540838	0.447778
DrugMatrix_Codelink	limma	Artemether	Rattus norvegicus	liver	In Vivo	limma combined	limma combined	0.00240964	1.30705	0.540838	0.447778
DrugMatrix_Codelink	limma	Angiotensin ii human	Rattus norvegicus	cardiovascular system	In Vivo	.72 mg/kg	5d	0.00240964	1.30705	0.540838	0.447778
DrugMatrix_Affy	limma	Piroxicam	Rattus norvegicus	kidney	In Vivo	limma combined	limma combined	0.00240964	1.30705	0.540838	0.447778
DrugMatrix_Affy	limma	2,4-diaminophenol	Rattus norvegicus	kidney	In Vivo	60 mg/kg	5d	0.00240964	1.30705	0.540838	0.447778
TG-GATEs	limma	Bromoethylamine	Rattus norvegicus	kidney	In Vivo Single	60 mg/kg	24hr	0.00240964	1.30705	0.540838	0.447778
TG-GATEs	limma	Cyclophosphamide	Rattus norvegicus	liver	In Vivo Repeat	15 mg/kg	8d	0.00240964	1.30705	0.540838	0.447778
TG-GATEs	limma	Disopyramide	Rattus norvegicus	liver	In Vitro	500 uM	2hr	0.00240964	1.30705	0.540838	0.447778
TG-GATEs	limma	Phenobarbital	Rattus norvegicus	liver	In Vivo Repeat	30 mg/kg	29d	0.00240964	1.30705	0.540838	0.447778
TG-GATEs_in_vitro	Characteristic direction	Ibuprofen	Homo sapiens	liver	PharmOmics meta	PharmOmics meta	PharmOmics meta	0.00347222	1.10797	0.541211	0.033126
TG-GATEs_acid_in_vitro	Characteristic direction	Valproic	Homo sapiens	liver	PharmOmics meta	PharmOmics meta	PharmOmics meta	0.00347222	1.10797	0.541211	0.033126
TG-GATEs_in_vitro	Characteristic direction	Sulfasalazine	Homo sapiens	liver	PharmOmics meta	PharmOmics meta	PharmOmics meta	0.00347222	1.10797	0.541211	0.033126
TG-GATEs_in_vitro	Characteristic direction	Phenobarbital	Homo sapiens	liver	PharmOmics meta	PharmOmics meta	PharmOmics meta	0.00347222	1.10797	0.541211	0.033126
TG-GATEs_in_vitro	Characteristic direction	Sulindac	Homo sapiens	liver	PharmOmics meta	PharmOmics meta	PharmOmics meta	0.00347222	1.10797	0.541211	0.033126
TG-GATEs_in_vitro	Characteristic direction	Gemfibrozil	Homo sapiens	liver	PharmOmics meta	PharmOmics meta	PharmOmics meta	0.00347222	1.10797	0.541211	0.033126
TG-GATEs_in_vitro	Characteristic direction	Acarbose	Homo sapiens	liver	PharmOmics meta	PharmOmics meta	PharmOmics meta	0.00347222	1.10797	0.541211	0.033126
TG-GATEs_in_vitro	Characteristic direction	Ajmaline	Homo sapiens	liver	PharmOmics meta	PharmOmics meta	PharmOmics meta	0.00347222	1.10797	0.541211	0.033126
TG-GATEs_in_vitro	Characteristic direction	Cimetidine	Homo sapiens	liver	PharmOmics meta	PharmOmics meta	PharmOmics meta	0.00347222	1.10797	0.541211	0.033126
TG-GATEs_in_vitro	Characteristic direction	Lornoxicam	Homo sapiens	liver	PharmOmics meta	PharmOmics meta	PharmOmics meta	0.00347222	1.10797	0.541211	0.033126
TG-GATEs_in_vitro	Characteristic direction	Nefazodone	Homo sapiens	liver	PharmOmics meta	PharmOmics meta	PharmOmics meta	0.00347222	1.10797	0.541211	0.033126
TG-GATEs_in_vitro	Characteristic direction	Nifedipine	Homo sapiens	liver	PharmOmics meta	PharmOmics meta	PharmOmics meta	0.00347222	1.10797	0.541211	0.033126
TG-GATEs_in_vitro	Characteristic direction	Nitrofurazone	Homo sapiens	liver	PharmOmics meta	PharmOmics meta	PharmOmics meta	0.00347222	1.10797	0.541211	0.033126
TG-GATEs_in_vitro	Characteristic direction	Terbinafine	Homo sapiens	liver	PharmOmics meta	PharmOmics meta	PharmOmics meta	0.00347222	1.10797	0.541211	0.033126
TG-GATEs_in_vitro	Characteristic direction	Triazolam	Homo sapiens	liver	PharmOmics meta	PharmOmics meta	PharmOmics meta	0.00347222	1.10797	0.541211	0.033126
TG-GATEs_acarbose_in_vitro	Characteristic direction	alpha-Glucosidase inhibitor	Homo sapiens	liver	PharmOmics meta	PharmOmics meta	PharmOmics meta	0.00347222	1.10797	0.541211	0.033126
TG-GATEs_phenobarbital_in_vitro	Characteristic direction	Anticonvulsant	Homo sapiens	liver	PharmOmics meta	PharmOmics meta	PharmOmics meta	0.00347222	1.10797	0.541211	0.033126
DrugMatrix_Codelink	limma	Ergocalciferol	Rattus norvegicus	liver	In Vivo	15 mg/kg	3d	0.0113122	1.00292	0.541406	0.625751
DrugMatrix_ATORVASTATIN_hepatocyte, DrugMatrix_ATORVASTATIN_liver	Characteristic direction	Atorvastatin	Rattus norvegicus	liver	PharmOmics meta	PharmOmics meta	PharmOmics meta	0.00960219	1.01042	0.542537	0.599134
TG-GATEs	limma	Acetamidofluorene	Rattus norvegicus	liver	In Vivo Repeat	300 mg/kg	29d	0.0155663	0.99299	0.542697	0.69177
DrugMatrix_Codelink	limma	Ibufenac	Rattus norvegicus	liver	In Vivo	500 mg/kg	24hr	0.0069808	1.03478	0.543236	0.558195
L1000_CPC004_HCC515_24H	Characteristic direction	Niclosamide	Homo sapiens	HCC515	In Vitro	10 uM	24hr	0.0034662	1.10201	0.544072	0.032836
TG-GATEs	limma	Haloperidol	Rattus norvegicus	liver	In Vitro	50 uM	2hr	0.00575816	1.05448	0.544884	0.53769
DrugMatrix_Affy	limma	Fluphenazine	Rattus norvegicus	liver	In Vitro	45 uM	24hr	0.01633	0.991378	0.545572	0.70707
DrugMatrix_Affy	limma	Erlotinib	Rattus norvegicus	liver	In Vitro	10 uM	24hr	0.00798722	1.01914	0.546052	0.574612
DrugMatrix_Affy	limma	1-naphthyl isothiocyanate	Rattus norvegicus	liver	In Vivo	30 mg/kg	7d	0.00696864	1.0295	0.547158	0.55802
TG-GATEs	limma	Chlormezanone	Rattus norvegicus	liver	In Vivo Repeat	500 mg/kg	15d	0.00696864	1.0295	0.547158	0.55802
TG-GATEs	limma	Buthionine sulfoximine	Rattus norvegicus	liver	In Vitro	10000 uM	24hr	0.0121212	0.995508	0.547372	0.63658
L1000_HDAC001_MCF7_6H	Characteristic direction	Geldanamycin	Homo sapiens	MCF7	In Vitro	10 uM	6hr	0.00437956	1.04774	0.547771	0.0385718
TG-GATEs_in_vitro, TG-GATEs_in_vivo_single, TG-GATEs_in_vivo_repeat	Characteristic direction	Caffeine	Rattus norvegicus	liver	PharmOmics meta	PharmOmics meta	PharmOmics meta	0.0107784	0.998865	0.548514	0.613909
TG-GATEs_caffeine_in_vitro, TG-GATEs_caffeine_in_vivo_single, TG-GATEs_caffeine_in_vivo_repeat	Characteristic direction	Adenosine receptor antagonist	Rattus norvegicus	liver	PharmOmics meta	PharmOmics meta	PharmOmics meta	0.0107784	0.998865	0.548514	0.613909
DrugMatrix_Codelink	limma	Sotalol	Rattus norvegicus	cardiovascular system	In Vivo	2000 mg/kg	5d	0.00426439	1.09608	0.548655	0.504262
DrugMatrix_Affy	limma	Epirubicin	Rattus norvegicus	cardiovascular system	In Vivo	2.7 mg/kg	24hr	0.00574713	1.04719	0.549446	0.537586
DrugMatrix_Codelink	limma	Bromhexine	Rattus norvegicus	liver	In Vivo	1200 mg/kg	5d	0.00797448	1.01503	0.549535	0.574542
DrugMatrix_Codelink	limma	Disulfiram	Rattus norvegicus	liver	In Vivo	500 mg/kg	3d	0.00240385	1.27431	0.549695	0.447045
DrugMatrix_Codelink	limma	Cinnarizine	Rattus norvegicus	liver	In Vivo	750 mg/kg	5d	0.00240385	1.27431	0.549695	0.447045
DrugMatrix_Affy	limma	Valdecoxib	Rattus norvegicus	kidney	In Vivo	404 mg/kg	3d	0.00240385	1.27431	0.549695	0.447045
DrugMatrix_Affy	limma	Benzothiazyl disulfide	Rattus norvegicus	liver	In Vivo	limma combined	limma combined	0.00240385	1.27431	0.549695	0.447045
DrugMatrix_Affy	limma	Daunorubicin	Rattus norvegicus	liver	In Vivo	3.25 mg/kg	3d	0.00240385	1.27431	0.549695	0.447045
DrugMatrix_Affy	limma	Letrozole	Rattus norvegicus	liver	In Vivo	250 mg/kg	24hr	0.00240385	1.27431	0.549695	0.447045
TG-GATEs	limma	Chlormezanone	Rattus norvegicus	liver	In Vivo Repeat	150 mg/kg	8d	0.00240385	1.27431	0.549695	0.447045
TG-GATEs	limma	Isoniazid	Rattus norvegicus	liver	In Vivo Single	600 mg/kg	6hr	0.00240385	1.27431	0.549695	0.447045
TG-GATEs	limma	Rifampicin	Rattus norvegicus	liver	In Vivo Single	200 mg/kg	24hr	0.00240385	1.27431	0.549695	0.447045
GSE48667, E-GEOD-33455	Characteristic direction	Docetaxel	Homo sapiens	urogenital system	PharmOmics meta	PharmOmics meta	PharmOmics meta	0.00345423	1.0903	0.549757	0.0327877
L1000_RAD001_HCC515_6H	Characteristic direction	Flutamide	Homo sapiens	HCC515	In Vitro	0.0046 uM	6hr	0.00345423	1.0903	0.549757	0.0327877
DrugMatrix_Codelink	limma	Methyldopa	Rattus norvegicus	cardiovascular system	In Vivo	limma combined	limma combined	0.00695652	1.02427	0.551063	0.557566
TG-GATEs	limma	Caffeine	Rattus norvegicus	kidney	In Vivo Single	100 mg/kg	6hr	0.0120968	0.992169	0.55186	0.63623
TG-GATEs	limma	Valproic	Homo sapiens	liver	In Vitro	200 uM	24hr	0.00211864	1.25662	0.551943	0.0265202
TG-GATEs	limma	Chlormadinone	Rattus norvegicus	liver	In Vivo Single	1000 mg/kg	6hr	0.0124521	0.991122	0.552276	0.640841
TG-GATEs	limma	Fenofibrate	Rattus norvegicus	liver	In Vivo Repeat	100 mg/kg	15d	0.01677	0.988655	0.552558	0.712938
L1000_LJP002_HS578T_6H	Characteristic direction	Afatinib	Homo sapiens	HS578T	In Vitro	10 uM	6hr	0.00344828	1.08453	0.55258	0.0327393
TG-GATEs_in_vitro, TG-GATEs_in_vivo_single, TG-GATEs_in_vivo_repeat	Characteristic direction	Ranitidine	Rattus norvegicus	liver	PharmOmics meta	PharmOmics meta	PharmOmics meta	0.0107527	0.994438	0.553676	0.61349
DrugMatrix_Codelink	limma	Hydrocortisone	Rattus norvegicus	bone marrow	In Vivo	limma combined	limma combined	0.0101911	0.996386	0.553843	0.606958
DrugMatrix_Codelink	limma	4-octylphenol	Rattus norvegicus	liver	In Vivo	450 mg/kg	5d	0.00573614	1.04001	0.55398	0.537481
DrugMatrix_Affy	limma	Fluvastatin	Rattus norvegicus	liver	In Vivo	5 mg/kg	6hr	0.00573614	1.04001	0.55398	0.537481
GSE4782	Characteristic direction	Testosterone	Rattus norvegicus	adipose tissue	PharmOmics meta	PharmOmics meta	PharmOmics meta	0.00425532	1.08435	0.554334	0.504087
GSE4782	Characteristic direction	Replenisher	Rattus norvegicus	adipose tissue	PharmOmics meta	PharmOmics meta	PharmOmics meta	0.00425532	1.08435	0.554334	0.504087
GSE4782	Characteristic direction	Androgen receptor agonist	Rattus norvegicus	adipose tissue	PharmOmics meta	PharmOmics meta	PharmOmics meta	0.00425532	1.08435	0.554334	0.504087
DrugMatrix_Affy	limma	Metoprolol	Rattus norvegicus	cardiovascular system	In Vivo	120 mg/kg	24hr	0.00425532	1.08435	0.554334	0.504087
TG-GATEs	limma	Amiodarone	Rattus norvegicus	liver	In Vivo Repeat	200 mg/kg	29d	0.0154997	0.98723	0.554526	0.691072
GSE24110	Characteristic direction	Enalapril	Rattus norvegicus	cardiovascular system	PharmOmics meta	PharmOmics meta	PharmOmics meta	0.00694444	1.01909	0.55495	0.557252
GSE24110	Characteristic direction	Angiotensin-converting enzyme inhibitor	Rattus norvegicus	cardiovascular system	PharmOmics meta	PharmOmics meta	PharmOmics meta	0.00694444	1.01909	0.55495	0.557252
DrugMatrix_Codelink	limma	Benazepril	Rattus norvegicus	kidney	In Vivo	1750 mg/kg	5d	0.00694444	1.01909	0.55495	0.557252
TG-GATEs	limma	Acetamidofluorene	Rattus norvegicus	liver	In Vivo Repeat	300 mg/kg	15d	0.0148699	0.986764	0.555434	0.681431
GSE53897	Characteristic direction	Oxycodone	Rattus norvegicus	nervous system	PharmOmics meta	PharmOmics meta	PharmOmics meta	0.00794913	1.00689	0.556461	0.574193
DrugMatrix_Codelink	limma	Roxithromycin	Rattus norvegicus	liver	In Vivo	limma combined	limma combined	0.00953679	0.996041	0.55718	0.597876
L1000_CPC014_VCAP_6H	Characteristic direction	Calcifediol	Homo sapiens	VCAP	In Vitro	10 uM	6hr	0.00343643	1.07316	0.55819	0.0327071
DrugMatrix_Codelink	limma	Raloxifene	Rattus norvegicus	liver	In Vivo	650 mg/kg	5d	0.00239808	1.24317	0.558383	0.446311
DrugMatrix_Codelink	limma	Clarithromycin	Rattus norvegicus	liver	In Vivo	476 mg/kg	5d	0.00239808	1.24317	0.558383	0.446311
DrugMatrix_Codelink	limma	Penicillamine	Rattus norvegicus	spleen	In Vivo	852 mg/kg	5d	0.00239808	1.24317	0.558383	0.446311
DrugMatrix_Codelink	limma	Vecuronium bromide	Rattus norvegicus	cardiovascular system	In Vivo	.005 mg/kg	3d	0.00239808	1.24317	0.558383	0.446311
DrugMatrix_Codelink	limma	Gatifloxacin	Rattus norvegicus	kidney	In Vivo	770 mg/kg	24hr	0.00239808	1.24317	0.558383	0.446311
DrugMatrix_Codelink	limma	Propylene glycol	Rattus norvegicus	kidney	In Vivo	2000 mg/kg	5d	0.00239808	1.24317	0.558383	0.446311
DrugMatrix_Codelink	limma	Gallamine triethiodide	Rattus norvegicus	cardiovascular system	In Vivo	limma combined	limma combined	0.00239808	1.24317	0.558383	0.446311
DrugMatrix_Codelink	limma	Amoxapine	Rattus norvegicus	liver	In Vivo	313 mg/kg	24hr	0.00239808	1.24317	0.558383	0.446311
DrugMatrix_Codelink	limma	N,n'-diphenyl-p-phenylenediamine	Rattus norvegicus	kidney	In Vivo	1000 mg/kg	3d	0.00239808	1.24317	0.558383	0.446311
DrugMatrix_Codelink	limma	Piclamilast	Rattus norvegicus	cardiovascular system	In Vivo	17 mg/kg	3d	0.00239808	1.24317	0.558383	0.446311
DrugMatrix_Affy	limma	Diclofenac	Rattus norvegicus	liver	In Vivo	10 mg/kg	6hr	0.00239808	1.24317	0.558383	0.446311
TG-GATEs	limma	Disopyramide	Rattus norvegicus	liver	In Vivo Single	400 mg/kg	9hr	0.00239808	1.24317	0.558383	0.446311
DrugMatrix_Codelink	limma	Aminoglutethimide	Rattus norvegicus	liver	In Vivo	350 mg/kg	6hr	0.00572519	1.03292	0.558487	0.537341
TG-GATEs	limma	Fluoxetine	Rattus norvegicus	liver	In Vivo Repeat	30 mg/kg	29d	0.00572519	1.03292	0.558487	0.537341
TG-GATEs	limma	Meloxicam	Rattus norvegicus	liver	In Vivo Single	100 mg/kg	24hr	0.0112233	0.988912	0.558573	0.624913
DrugMatrix_Codelink	limma	Flavoxate	Rattus norvegicus	cardiovascular system	In Vivo	1255 mg/kg	5d	0.0101652	0.991432	0.559288	0.606434
DrugMatrix_Affy	limma	Valproic	Rattus norvegicus	liver	In Vivo	1340 mg/kg	5d	0.0101652	0.991432	0.559288	0.606434
DrugMatrix_ETHANOL_kidney, GSE3219	Characteristic direction	Disinfectant	Rattus norvegicus	kidney	PharmOmics meta	PharmOmics meta	PharmOmics meta	0.00793651	1.00288	0.559904	0.574053
DrugMatrix_Codelink	limma	Procaine	Rattus norvegicus	cardiovascular system	In Vivo	2500 mg/kg	24hr	0.00424628	1.07287	0.559961	0.503842
DrugMatrix_Codelink	limma	Racepinephrine	Rattus norvegicus	cardiovascular system	In Vivo	.77 mg/kg	24hr	0.00424628	1.07287	0.559961	0.503842
TG-GATEs	limma	Allyl alcohol	Rattus norvegicus	liver	In Vitro	4 uM	2hr	0.00424628	1.07287	0.559961	0.503842
DrugMatrix_Affy	limma	Amiodarone	Rattus norvegicus	liver	In Vitro	37.04 uM	16hr	0.0154667	0.984373	0.560409	0.690443
GSE11237	Characteristic direction	Celecoxib	Homo sapiens	gastrointestinal system	PharmOmics meta	PharmOmics meta	PharmOmics meta	0.0021097	1.22664	0.560536	0.0264718
GSE11237	Characteristic direction	COX-2 inhibitor	Homo sapiens	gastrointestinal system	PharmOmics meta	PharmOmics meta	PharmOmics meta	0.0021097	1.22664	0.560536	0.0264718
L1000_CPC012_HCC515_6H	Characteristic direction	BRD-K55996963	Homo sapiens	HCC515	In Vitro	10 uM	6hr	0.00343053	1.06757	0.560976	0.0326749
TG-GATEs	limma	Chlormadinone	Rattus norvegicus	liver	In Vivo Single	2000 mg/kg	24hr	0.00571429	1.02593	0.562967	0.537166
DrugMatrix_Codelink	limma	Lithocholic acid	Rattus norvegicus	liver	In Vitro	74 uM	24hr	0.0111982	0.984981	0.563432	0.624633
GSE83386	Characteristic direction	Fluoxetine	Homo sapiens	immune system	PharmOmics meta	PharmOmics meta	PharmOmics meta	0.00342466	1.06204	0.56375	0.0325782
GSE63308	Characteristic direction	Ingenol	Homo sapiens	integument	PharmOmics meta	PharmOmics meta	PharmOmics meta	0.00342466	1.06204	0.56375	0.0325782
GSE83386	Characteristic direction	Antidepressant	Homo sapiens	immune system	PharmOmics meta	PharmOmics meta	PharmOmics meta	0.00342466	1.06204	0.56375	0.0325782
GSE83386	Characteristic direction	Selective serotonin reuptake inhibitor	Homo sapiens	immune system	PharmOmics meta	PharmOmics meta	PharmOmics meta	0.00342466	1.06204	0.56375	0.0325782
GSE97751, GSE97751, GSE51683	Characteristic direction	mTOR inhibitor	Homo sapiens	ovary	PharmOmics meta	PharmOmics meta	PharmOmics meta	0.00342466	1.06204	0.56375	0.0325782
DrugMatrix_Codelink	limma	Diethylstilbestrol	Rattus norvegicus	liver	In Vivo	2.8 mg/kg	24hr	0.0111857	0.983027	0.565853	0.624284
TG-GATEs	limma	Ethinylestradiol	Rattus norvegicus	liver	In Vivo Repeat	1 mg/kg	15d	0.014659	0.980997	0.566161	0.678497
GSE13926, GSE45029	Characteristic direction	Doxycycline	Homo sapiens	breast	PharmOmics meta	PharmOmics meta	PharmOmics meta	0.0034188	1.05663	0.566511	0.0324332
GSE13926, GSE45029	Characteristic direction	Antibacterial	Homo sapiens	breast	PharmOmics meta	PharmOmics meta	PharmOmics meta	0.0034188	1.05663	0.566511	0.0324332
GSE13926, GSE45029	Characteristic direction	Protein biosynthesis inhibitor	Homo sapiens	breast	PharmOmics meta	PharmOmics meta	PharmOmics meta	0.0034188	1.05663	0.566511	0.0324332
GSE51470, GSE59231	Characteristic direction	Menstruation disorder agent	Homo sapiens	muscular system	PharmOmics meta	PharmOmics meta	PharmOmics meta	0.0034188	1.05663	0.566511	0.0324332
GSE4206, GSE2739, DrugMatrix_CANDESARTAN_heart	Characteristic direction	Candesartan	Rattus norvegicus	cardiovascular system	PharmOmics meta	PharmOmics meta	PharmOmics meta	0.00791139	0.994936	0.566751	0.573844
DrugMatrix_Codelink	limma	Indomethacin	Rattus norvegicus	kidney	In Vivo	9.6 mg/kg	3d	0.00239234	1.21351	0.566903	0.445473
DrugMatrix_Codelink	limma	Amitraz	Rattus norvegicus	liver	In Vivo	75 mg/kg	24hr	0.00239234	1.21351	0.566903	0.445473
DrugMatrix_Codelink	limma	Carmofur	Rattus norvegicus	bone marrow	In Vivo	limma combined	limma combined	0.00239234	1.21351	0.566903	0.445473
DrugMatrix_Affy	limma	Fenoprofen	Rattus norvegicus	kidney	In Vivo	52 mg/kg	24hr	0.00239234	1.21351	0.566903	0.445473
DrugMatrix_Affy	limma	Fenoprofen	Rattus norvegicus	kidney	In Vivo	limma combined	limma combined	0.00239234	1.21351	0.566903	0.445473
TG-GATEs	limma	Bucetin	Rattus norvegicus	kidney	In Vivo Single	2000 mg/kg	24hr	0.00239234	1.21351	0.566903	0.445473
TG-GATEs	limma	Captopril	Rattus norvegicus	kidney	In Vivo Single	1000 mg/kg	3hr	0.00239234	1.21351	0.566903	0.445473
TG-GATEs	limma	Chlorpheniramine	Rattus norvegicus	liver	In Vitro	40 uM	8hr	0.00239234	1.21351	0.566903	0.445473
TG-GATEs	limma	Desmopressin	Rattus norvegicus	kidney	In Vivo Single	20 ug/kg	6hr	0.00239234	1.21351	0.566903	0.445473
TG-GATEs	limma	Erythromycin	Rattus norvegicus	liver	In Vivo Repeat	300 mg/kg	4d	0.00239234	1.21351	0.566903	0.445473
TG-GATEs	limma	Fluphenazine	Rattus norvegicus	liver	In Vivo Repeat	20 mg/kg	29d	0.00239234	1.21351	0.566903	0.445473
TG-GATEs	limma	Imipramine	Rattus norvegicus	liver	In Vitro	20 uM	2hr	0.00239234	1.21351	0.566903	0.445473
TG-GATEs	limma	Enalapril	Rattus norvegicus	kidney	In Vivo Repeat	600 mg/kg	29d	0.013256	0.980025	0.567341	0.654604
DrugMatrix_Codelink	limma	Allylamine	Rattus norvegicus	cardiovascular system	In Vivo	75 mg/kg	3d	0.00570342	1.01904	0.567419	0.537097
DrugMatrix_Affy	limma	N,n-dimethylformamide	Rattus norvegicus	liver	In Vitro	65000 uM	16hr	0.0094851	0.984826	0.568746	0.597178
TG-GATEs_haloperidol_in_vitro, TG-GATEs_fluphenazine_in_vitro	Characteristic direction	Neuroleptic	Homo sapiens	liver	PharmOmics meta	PharmOmics meta	PharmOmics meta	0.00431655	1.01312	0.570086	0.0384752
DrugMatrix_Affy	limma	Lomustine	Rattus norvegicus	liver	In Vivo	8.75 mg/kg	3d	0.0101138	0.981667	0.570094	0.60598
TG-GATEs	limma	Ethionine	Rattus norvegicus	liver	In Vivo Repeat	80 mg/kg	15d	0.0153005	0.979518	0.570143	0.688103
DrugMatrix_Affy	limma	Beta-naphthoflavone	Rattus norvegicus	liver	In Vivo	limma combined	limma combined	0.00789889	0.991012	0.570154	0.573704
TG-GATEs	limma	Tacrine	Rattus norvegicus	liver	In Vitro	40 uM	24hr	0.00689655	0.998865	0.570316	0.556378
DrugMatrix_Affy	limma	Doxorubicin	Rattus norvegicus	cardiovascular system	In Vivo	limma combined	limma combined	0.0161978	0.980732	0.570319	0.704799
DrugMatrix_Codelink	limma	Dibromochloromethane	Rattus norvegicus	kidney	In Vivo	325 mg/kg	3d	0.00422833	1.05069	0.571064	0.503563
DrugMatrix_Affy	limma	Azaribine	Rattus norvegicus	cardiovascular system	In Vivo	limma combined	limma combined	0.00422833	1.05069	0.571064	0.503563
TG-GATEs	limma	Amitriptyline	Rattus norvegicus	liver	In Vivo Repeat	150 mg/kg	15d	0.00422833	1.05069	0.571064	0.503563
DrugMatrix_Codelink	limma	Papaverine	Rattus norvegicus	cardiovascular system	In Vivo	limma combined	limma combined	0.0056926	1.01223	0.571843	0.536887
DrugMatrix_Affy	limma	Digoxin	Rattus norvegicus	liver	In Vivo	11 mg/kg	24hr	0.0056926	1.01223	0.571843	0.536887
DrugMatrix_Affy	limma	Digoxin	Rattus norvegicus	liver	In Vivo	limma combined	limma combined	0.0056926	1.01223	0.571843	0.536887
TG-GATEs	limma	Thioacetamide	Homo sapiens	liver	In Vitro	10000 uM	24hr	0.00340715	1.04584	0.571995	0.0323204
L1000_CPC001_HCC515_24H	Characteristic direction	AG-494	Homo sapiens	HCC515	In Vitro	10 uM	24hr	0.00340715	1.04584	0.571995	0.0323204
L1000_CPC014_HT29_6H	Characteristic direction	GDC-0879	Homo sapiens	HT29	In Vitro	10 uM	6hr	0.00340715	1.04584	0.571995	0.0323204
DrugMatrix_Codelink	limma	Cisapride	Rattus norvegicus	intestine	In Vivo	limma combined	limma combined	0.010101	0.979255	0.572777	0.605771
DrugMatrix_Codelink	limma	Nevirapine	Rattus norvegicus	liver	In Vitro	250 uM	16hr	0.00788644	0.987119	0.573543	0.57346
DrugMatrix_Affy	limma	Sodium orthovanadate	Rattus norvegicus	kidney	In Vivo	83 mg/kg	3d	0.00788644	0.987119	0.573543	0.57346
DrugMatrix_Codelink	limma	Cadmium acetate	Rattus norvegicus	kidney	In Vivo	limma combined	limma combined	0.00945946	0.979311	0.574476	0.596898
DrugMatrix_Codelink	limma	Azathioprine	Rattus norvegicus	liver	In Vivo	160 mg/kg	24hr	0.00238663	1.18523	0.575259	0.444879
DrugMatrix_Codelink	limma	Procarbazine	Rattus norvegicus	spleen	In Vivo	limma combined	limma combined	0.00238663	1.18523	0.575259	0.444879
DrugMatrix_Codelink	limma	Valproic acid	Rattus norvegicus	cardiovascular system	In Vivo	1500 mg/kg	5d	0.00238663	1.18523	0.575259	0.444879
DrugMatrix_Affy	limma	Fluoxetine	Rattus norvegicus	kidney	In Vivo	52 mg/kg	5d	0.00238663	1.18523	0.575259	0.444879
TG-GATEs	limma	Tamoxifen	Rattus norvegicus	liver	In Vivo Repeat	6 mg/kg	4d	0.00238663	1.18523	0.575259	0.444879
DrugMatrix_Codelink	limma	Amitriptyline	Rattus norvegicus	cardiovascular system	In Vivo	160 mg/kg	5d	0.00568182	1.00552	0.57624	0.536712
TG-GATEs	limma	Caffeine	Rattus norvegicus	liver	In Vivo Single	100 mg/kg	9hr	0.00568182	1.00552	0.57624	0.536712
DrugMatrix_Codelink	limma	Roxarsone	Rattus norvegicus	kidney	In Vivo	11 mg/kg	3d	0.00421941	1.0399	0.576539	0.503353
DrugMatrix_Affy	limma	Valdecoxib	Rattus norvegicus	cardiovascular system	In Vivo	404 mg/kg	3d	0.00421941	1.0399	0.576539	0.503353
DrugMatrix_Affy	limma	Phenacetin	Rattus norvegicus	kidney	In Vivo	619 mg/kg	5d	0.00421941	1.0399	0.576539	0.503353
GSE59735	Characteristic direction	Pioglitazone	Homo sapiens	respiratory system	PharmOmics meta	PharmOmics meta	PharmOmics meta	0.00339559	1.03527	0.577429	0.0321593
GSE69742	Characteristic direction	Bevacizumab	Homo sapiens	integument	PharmOmics meta	PharmOmics meta	PharmOmics meta	0.00339559	1.03527	0.577429	0.0321593
GSE52562	Characteristic direction	pidilizumab	Homo sapiens	immune system	PharmOmics meta	PharmOmics meta	PharmOmics meta	0.00339559	1.03527	0.577429	0.0321593
GSE45891	Characteristic direction	Erlotinib	Homo sapiens	integument	PharmOmics meta	PharmOmics meta	PharmOmics meta	0.00339559	1.03527	0.577429	0.0321593
GSE69742	Characteristic direction	Angiogenesis inhibitor	Homo sapiens	integument	PharmOmics meta	PharmOmics meta	PharmOmics meta	0.00339559	1.03527	0.577429	0.0321593
GSE69742	Characteristic direction	Anti-VEGF antibody	Homo sapiens	integument	PharmOmics meta	PharmOmics meta	PharmOmics meta	0.00339559	1.03527	0.577429	0.0321593
L1000_NMH002_NEU_24H	Characteristic direction	Bosutinib	Homo sapiens	NEU	In Vitro	10 uM	24hr	0.00339559	1.03527	0.577429	0.0321593
DrugMatrix_Codelink	limma	Lomustine	Rattus norvegicus	liver	In Vivo	8.75 mg/kg	3d	0.00687285	0.989091	0.577888	0.555924
TG-GATEs	limma	Puromycin aminonucleoside	Rattus norvegicus	kidney	In Vivo Single	120 mg/kg	9hr	0.00687285	0.989091	0.577888	0.555924
L1000_CPC008_MCF7_24H	Characteristic direction	BRD-K07259155	Homo sapiens	MCF7	In Vitro	10 uM	24hr	0.00338983	1.03006	0.580126	0.0320304
TG-GATEs	limma	Diethyl maleate	Rattus norvegicus	liver	In Vitro	300 uM	24hr	0.00943396	0.973856	0.580171	0.595501
TG-GATEs	limma	Phenylanthranilic acid	Rattus norvegicus	kidney	In Vivo Single	2000 mg/kg	24hr	0.0129088	0.971063	0.581055	0.649364
DrugMatrix_Affy	limma	Nystatin	Rattus norvegicus	liver	In Vivo	134 mg/kg	3d	0.0126126	0.970593	0.581481	0.643042
DrugMatrix_Affy	limma	Nystatin	Rattus norvegicus	liver	In Vivo	limma combined	limma combined	0.0126126	0.970593	0.581481	0.643042
TG-GATEs_acetate_in_vivo_single, TG-GATEs_acetate_in_vivo_repeat	Characteristic direction	Desmopressin	Rattus norvegicus	kidney	PharmOmics meta	PharmOmics meta	PharmOmics meta	0.0106132	0.970693	0.581631	0.611814
TG-GATEs_in_vivo_single, TG-GATEs_in_vivo_repeat	Characteristic direction	Nitrofurantoin	Rattus norvegicus	kidney	PharmOmics meta	PharmOmics meta	PharmOmics meta	0.0106132	0.970693	0.581631	0.611814
TG-GATEs_desmopressin_acetate_in_vivo_single, TG-GATEs_desmopressin_acetate_in_vivo_repeat	Characteristic direction	Antidiuretic	Rattus norvegicus	kidney	PharmOmics meta	PharmOmics meta	PharmOmics meta	0.0106132	0.970693	0.581631	0.611814
TG-GATEs_desmopressin_acetate_in_vivo_single, TG-GATEs_desmopressin_acetate_in_vivo_repeat	Characteristic direction	Arginine vasopressin receptor agonist	Rattus norvegicus	kidney	PharmOmics meta	PharmOmics meta	PharmOmics meta	0.0106132	0.970693	0.581631	0.611814
DrugMatrix_Codelink	limma	Isotretinoin	Rattus norvegicus	liver	In Vivo	125 mg/kg	5d	0.00421053	1.02934	0.581962	0.503179
DrugMatrix_Codelink	limma	Nimesulide	Rattus norvegicus	liver	In Vivo	30 mg/kg	24hr	0.00421053	1.02934	0.581962	0.503179
GSE16683, GSE29881, E-MEXP-1227	Characteristic direction	Estradiol	Homo sapiens	cardiovascular system	PharmOmics meta	PharmOmics meta	PharmOmics meta	0.0033841	1.02491	0.582812	0.0319337
GSE16683, GSE29881, E-MEXP-1227	Characteristic direction	Estrogen receptor agonist	Homo sapiens	cardiovascular system	PharmOmics meta	PharmOmics meta	PharmOmics meta	0.0033841	1.02491	0.582812	0.0319337
TG-GATEs	limma	Fluphenazine	Homo sapiens	liver	In Vitro	20 uM	24hr	0.0033841	1.02491	0.582812	0.0319337
L1000_CPC005_VCAP_6H	Characteristic direction	Laudanosine	Homo sapiens	VCAP	In Vitro	10 uM	6hr	0.0033841	1.02491	0.582812	0.0319337
L1000_LJP001_SKBR3_24H	Characteristic direction	CGP-60474	Homo sapiens	SKBR3	In Vitro	0.4 uM	24hr	0.0033841	1.02491	0.582812	0.0319337
DrugMatrix_Codelink	limma	Carbon tetrachloride	Rattus norvegicus	kidney	In Vivo	1175 mg/kg	24hr	0.00238095	1.15823	0.583454	0.44446
DrugMatrix_Codelink	limma	Oxfendazole	Rattus norvegicus	liver	In Vivo	1500 mg/kg	24hr	0.00238095	1.15823	0.583454	0.44446
DrugMatrix_Codelink	limma	Lincomycin	Rattus norvegicus	kidney	In Vivo	1200 mg/kg	5d	0.00238095	1.15823	0.583454	0.44446
DrugMatrix_Codelink	limma	Troglitazone	Rattus norvegicus	liver	In Vivo	100 mg/kg	3d	0.00238095	1.15823	0.583454	0.44446
DrugMatrix_Affy	limma	Atorvastatin	Rattus norvegicus	liver	In Vivo	2.5 mg/kg	5d	0.00238095	1.15823	0.583454	0.44446
DrugMatrix_Affy	limma	Sulpiride	Rattus norvegicus	muscular system	In Vivo	1000 mg/kg	3d	0.00238095	1.15823	0.583454	0.44446
TG-GATEs	limma	Chlormadinone	Rattus norvegicus	liver	In Vivo Repeat	300 mg/kg	4d	0.00238095	1.15823	0.583454	0.44446
DrugMatrix_DEXAMETHASONE_heart	Characteristic direction	Dexamethasone	Rattus norvegicus	cardiovascular system	PharmOmics meta	PharmOmics meta	PharmOmics meta	0.00784929	0.975619	0.583627	0.572342
DrugMatrix_CYTARABINE_kidney	Characteristic direction	Cytarabine	Rattus norvegicus	kidney	PharmOmics meta	PharmOmics meta	PharmOmics meta	0.00784929	0.975619	0.583627	0.572342
DrugMatrix_LEFLUNOMIDE_kidney	Characteristic direction	Leflunomide	Rattus norvegicus	kidney	PharmOmics meta	PharmOmics meta	PharmOmics meta	0.00784929	0.975619	0.583627	0.572342
DrugMatrix_LEFLUNOMIDE_liver	Characteristic direction	Leflunomide	Rattus norvegicus	liver	PharmOmics meta	PharmOmics meta	PharmOmics meta	0.00784929	0.975619	0.583627	0.572342
DrugMatrix_BEZAFIBRATE_liver	Characteristic direction	Bezafibrate	Rattus norvegicus	liver	PharmOmics meta	PharmOmics meta	PharmOmics meta	0.00784929	0.975619	0.583627	0.572342
DrugMatrix_BEZAFIBRATE_heart	Characteristic direction	Bezafibrate	Rattus norvegicus	cardiovascular system	PharmOmics meta	PharmOmics meta	PharmOmics meta	0.00784929	0.975619	0.583627	0.572342
DrugMatrix_TACROLIMUS_heart	Characteristic direction	Tacrolimus	Rattus norvegicus	cardiovascular system	PharmOmics meta	PharmOmics meta	PharmOmics meta	0.00784929	0.975619	0.583627	0.572342
DrugMatrix_AMITRIPTYLINE_kidney	Characteristic direction	Amitriptyline	Rattus norvegicus	kidney	PharmOmics meta	PharmOmics meta	PharmOmics meta	0.00784929	0.975619	0.583627	0.572342
DrugMatrix_DESLORATADINE_hepatocyte	Characteristic direction	Desloratadine	Rattus norvegicus	liver	PharmOmics meta	PharmOmics meta	PharmOmics meta	0.00784929	0.975619	0.583627	0.572342
DrugMatrix_VALDECOXIB_heart	Characteristic direction	Valdecoxib	Rattus norvegicus	cardiovascular system	PharmOmics meta	PharmOmics meta	PharmOmics meta	0.00784929	0.975619	0.583627	0.572342
DrugMatrix_DIDANOSINE_hepatocyte	Characteristic direction	Didanosine	Rattus norvegicus	liver	PharmOmics meta	PharmOmics meta	PharmOmics meta	0.00784929	0.975619	0.583627	0.572342
DrugMatrix_KANAMYCIN_hepatocyte	Characteristic direction	Kanamycin sulfate	Rattus norvegicus	liver	PharmOmics meta	PharmOmics meta	PharmOmics meta	0.00784929	0.975619	0.583627	0.572342
DrugMatrix_LANSOPRAZOLE_hepatocyte	Characteristic direction	Lansoprazole	Rattus norvegicus	liver	PharmOmics meta	PharmOmics meta	PharmOmics meta	0.00784929	0.975619	0.583627	0.572342
DrugMatrix_GEMFIBROZIL_kidney	Characteristic direction	Gemfibrozil	Rattus norvegicus	kidney	PharmOmics meta	PharmOmics meta	PharmOmics meta	0.00784929	0.975619	0.583627	0.572342
DrugMatrix_AMINEPTINE_hepatocyte	Characteristic direction	Amineptine	Rattus norvegicus	liver	PharmOmics meta	PharmOmics meta	PharmOmics meta	0.00784929	0.975619	0.583627	0.572342
DrugMatrix_BENZETHONIUM CHLORIDE_liver	Characteristic direction	Benzethonium chloride	Rattus norvegicus	liver	PharmOmics meta	PharmOmics meta	PharmOmics meta	0.00784929	0.975619	0.583627	0.572342
DrugMatrix_ZOMEPIRAC_liver	Characteristic direction	Zomepirac sodium	Rattus norvegicus	liver	PharmOmics meta	PharmOmics meta	PharmOmics meta	0.00784929	0.975619	0.583627	0.572342
DrugMatrix_PRAMOXINE_liver	Characteristic direction	Pramoxine hydrochloride	Rattus norvegicus	liver	PharmOmics meta	PharmOmics meta	PharmOmics meta	0.00784929	0.975619	0.583627	0.572342
DrugMatrix_TROPISETRON_liver	Characteristic direction	Tropisetron	Rattus norvegicus	liver	PharmOmics meta	PharmOmics meta	PharmOmics meta	0.00784929	0.975619	0.583627	0.572342
DrugMatrix_DEXAMETHASONE_heart	Characteristic direction	Antipruritic	Rattus norvegicus	cardiovascular system	PharmOmics meta	PharmOmics meta	PharmOmics meta	0.00784929	0.975619	0.583627	0.572342
DrugMatrix_LEFLUNOMIDE_kidney	Characteristic direction	Dihydroorotate dehydrogenase inhibitor	Rattus norvegicus	kidney	PharmOmics meta	PharmOmics meta	PharmOmics meta	0.00784929	0.975619	0.583627	0.572342
DrugMatrix_LEFLUNOMIDE_liver	Characteristic direction	Dihydroorotate dehydrogenase inhibitor	Rattus norvegicus	liver	PharmOmics meta	PharmOmics meta	PharmOmics meta	0.00784929	0.975619	0.583627	0.572342
DrugMatrix_BENZETHONIUM CHLORIDE_liver	Characteristic direction	Anti-infective	Rattus norvegicus	liver	PharmOmics meta	PharmOmics meta	PharmOmics meta	0.00784929	0.975619	0.583627	0.572342
DrugMatrix_TROPISETRON_liver	Characteristic direction	Serotonin 5-HT3 receptor antagonist	Rattus norvegicus	liver	PharmOmics meta	PharmOmics meta	PharmOmics meta	0.00784929	0.975619	0.583627	0.572342
DrugMatrix_Codelink	limma	Fenofibrate	Rattus norvegicus	kidney	In Vivo	215 mg/kg	3d	0.00684931	0.979478	0.585383	0.555261
DrugMatrix_Codelink	limma	Clofibrate	Rattus norvegicus	liver	In Vitro	limma combined	limma combined	0.00684931	0.979478	0.585383	0.555261
TG-GATEs	limma	Nitrofurazone	Rattus norvegicus	liver	In Vivo Single	100 mg/kg	9hr	0.00684931	0.979478	0.585383	0.555261
DrugMatrix_Codelink	limma	Nystatin	Rattus norvegicus	kidney	In Vivo	134 mg/kg	24hr	0.0122642	0.967101	0.586242	0.637977
TG-GATEs	limma	Chlorpropamide	Rattus norvegicus	liver	In Vivo Repeat	limma combined	limma combined	0.0143791	0.969417	0.587106	0.674549
TG-GATEs	limma	Sulfasalazine	Rattus norvegicus	liver	In Vitro	100 uM	24hr	0.0145386	0.969721	0.587126	0.67675
GSE4782	Characteristic direction	Estradiol	Rattus norvegicus	adipose tissue	PharmOmics meta	PharmOmics meta	PharmOmics meta	0.00420168	1.01899	0.587335	0.502934
GSE4782	Characteristic direction	Menstruation disorder agent	Rattus norvegicus	adipose tissue	PharmOmics meta	PharmOmics meta	PharmOmics meta	0.00420168	1.01899	0.587335	0.502934
GSE4782	Characteristic direction	Estrogen receptor agonist	Rattus norvegicus	adipose tissue	PharmOmics meta	PharmOmics meta	PharmOmics meta	0.00420168	1.01899	0.587335	0.502934
DrugMatrix_Affy	limma	Sodium arsenite	Rattus norvegicus	liver	In Vivo	30 mg/kg	7d	0.00420168	1.01899	0.587335	0.502934
TG-GATEs	limma	Tacrine	Rattus norvegicus	liver	In Vivo Single	30 mg/kg	6hr	0.00420168	1.01899	0.587335	0.502934
DrugMatrix_Codelink	limma	Hydroxyurea	Rattus norvegicus	liver	In Vivo	400 mg/kg	3d	0.00867052	0.966765	0.58907	0.583066
E-MTAB-1735	Characteristic direction	Efavirenz	Homo sapiens	integument	PharmOmics meta	PharmOmics meta	PharmOmics meta	0.002079	1.13209	0.589339	0.0264074
E-MTAB-1735	Characteristic direction	Reverse transcriptase inhibitor	Homo sapiens	integument	PharmOmics meta	PharmOmics meta	PharmOmics meta	0.002079	1.13209	0.589339	0.0264074
TG-GATEs_in_vitro	Characteristic direction	Buspirone	Rattus norvegicus	liver	PharmOmics meta	PharmOmics meta	PharmOmics meta	0.00782473	0.968097	0.590278	0.571364
TG-GATEs_buspirone_in_vitro	Characteristic direction	Serotonin 5-HT1A receptor agonist	Rattus norvegicus	liver	PharmOmics meta	PharmOmics meta	PharmOmics meta	0.00782473	0.968097	0.590278	0.571364
DrugMatrix_DOXORUBICIN_kidney, TG-GATEs_in_vivo_single, TG-GATEs_in_vivo_repeat	Characteristic direction	Doxorubicin	Rattus norvegicus	kidney	PharmOmics meta	PharmOmics meta	PharmOmics meta	0.0114943	0.963452	0.590556	0.628965
GSE16683, GSE29881, E-MEXP-1227, GSE22025, GSE55736	Characteristic direction	Menstruation disorder agent	Homo sapiens	cardiovascular system	PharmOmics meta	PharmOmics meta	PharmOmics meta	0.003367	1.00975	0.590791	0.0318371
TG-GATEs	limma	Cyclosporine	Rattus norvegicus	liver	In Vivo Single	300 mg/kg	6hr	0.0100125	0.962691	0.591343	0.604164
DrugMatrix_Codelink	limma	Tocainide	Rattus norvegicus	liver	In Vivo	224 mg/kg	3d	0.0023753	1.13244	0.591492	0.444076
DrugMatrix_Codelink	limma	Levofloxacin	Rattus norvegicus	cardiovascular system	In Vivo	739 mg/kg	5d	0.0023753	1.13244	0.591492	0.444076
TG-GATEs	limma	Amitriptyline	Rattus norvegicus	liver	In Vivo Repeat	150 mg/kg	4d	0.0023753	1.13244	0.591492	0.444076
TG-GATEs	limma	Ibuprofen	Rattus norvegicus	liver	In Vivo Repeat	200 mg/kg	8d	0.0023753	1.13244	0.591492	0.444076
DrugMatrix_Codelink	limma	6-mercaptopurine	Rattus norvegicus	liver	In Vivo	25 mg/kg	6hr	0.00419287	1.00884	0.592656	0.502725
TG-GATEs	limma	Cyclosporine	Rattus norvegicus	kidney	In Vivo Repeat	100 mg/kg	8d	0.00864553	0.960583	0.595107	0.582646
GSE10563	Characteristic direction	Tamoxifen	Mus musculus	integument	PharmOmics meta	PharmOmics meta	PharmOmics meta	0.00456621	0.97561	0.595421	0.104651
GSE10563	Characteristic direction	Estrogen receptor agonist/antagonist	Mus musculus	integument	PharmOmics meta	PharmOmics meta	PharmOmics meta	0.00456621	0.97561	0.595421	0.104651
E-GEOD-46406	Characteristic direction	Gemcitabine	Mus musculus	nervous system	PharmOmics meta	PharmOmics meta	PharmOmics meta	0.00206186	1.11349	0.595947	0.0271318
E-GEOD-46406	Characteristic direction	Antimetabolite	Mus musculus	nervous system	PharmOmics meta	PharmOmics meta	PharmOmics meta	0.00206186	1.11349	0.595947	0.0271318
TG-GATEs	limma	Imipramine	Rattus norvegicus	liver	In Vivo Repeat	limma combined	limma combined	0.0158299	0.968781	0.596356	0.699176
DrugMatrix_BACITRACIN_kidney, TG-GATEs_amphotericin_b_in_vivo_single, TG-GATEs_amphotericin_b_in_vivo_repeat	Characteristic direction	Cell membrane function inhibitor	Rattus norvegicus	kidney	PharmOmics meta	PharmOmics meta	PharmOmics meta	0.0110254	0.958293	0.596809	0.622223
DrugMatrix_Affy	limma	Itraconazole	Rattus norvegicus	liver	In Vivo	1093 mg/kg	24hr	0.0110254	0.958293	0.596809	0.622223
GSE20219	Characteristic direction	Pioglitazone	Rattus norvegicus	nervous system	PharmOmics meta	PharmOmics meta	PharmOmics meta	0.00780031	0.960689	0.596871	0.570735
GSE22118	Characteristic direction	Iodine	Rattus norvegicus	endocrine gland	PharmOmics meta	PharmOmics meta	PharmOmics meta	0.00780031	0.960689	0.596871	0.570735
GSE4418	Characteristic direction	Cerivastatin	Rattus norvegicus	skeletal system	PharmOmics meta	PharmOmics meta	PharmOmics meta	0.00780031	0.960689	0.596871	0.570735
GSE5273	Characteristic direction	Clenbuterol	Rattus norvegicus	nervous system	PharmOmics meta	PharmOmics meta	PharmOmics meta	0.00780031	0.960689	0.596871	0.570735
GSE66275	Characteristic direction	Haloperidol	Rattus norvegicus	nervous system	PharmOmics meta	PharmOmics meta	PharmOmics meta	0.00780031	0.960689	0.596871	0.570735
GSE2880	Characteristic direction	Levetiracetam	Rattus norvegicus	nervous system	PharmOmics meta	PharmOmics meta	PharmOmics meta	0.00780031	0.960689	0.596871	0.570735
GSE22118	Characteristic direction	Anti-ulcerative	Rattus norvegicus	endocrine gland	PharmOmics meta	PharmOmics meta	PharmOmics meta	0.00780031	0.960689	0.596871	0.570735
GSE4418	Characteristic direction	Antihyperlipidemic	Rattus norvegicus	skeletal system	PharmOmics meta	PharmOmics meta	PharmOmics meta	0.00780031	0.960689	0.596871	0.570735
GSE20219	Characteristic direction	Antidiabetic	Rattus norvegicus	nervous system	PharmOmics meta	PharmOmics meta	PharmOmics meta	0.00780031	0.960689	0.596871	0.570735
GSE66275	Characteristic direction	Antidyskinetic	Rattus norvegicus	nervous system	PharmOmics meta	PharmOmics meta	PharmOmics meta	0.00780031	0.960689	0.596871	0.570735
GSE66275	Characteristic direction	Dopamine D2 receptor antagonist	Rattus norvegicus	nervous system	PharmOmics meta	PharmOmics meta	PharmOmics meta	0.00780031	0.960689	0.596871	0.570735
GSE4418	Characteristic direction	HMG-CoA reductase inhibitor	Rattus norvegicus	skeletal system	PharmOmics meta	PharmOmics meta	PharmOmics meta	0.00780031	0.960689	0.596871	0.570735
GSE5273	Characteristic direction	Bronchodilator	Rattus norvegicus	nervous system	PharmOmics meta	PharmOmics meta	PharmOmics meta	0.00780031	0.960689	0.596871	0.570735
GSE20219	Characteristic direction	Peroxisome proliferator-activated receptor gamma agonist	Rattus norvegicus	nervous system	PharmOmics meta	PharmOmics meta	PharmOmics meta	0.00780031	0.960689	0.596871	0.570735
GSE5273	Characteristic direction	Overactive bladder agent	Rattus norvegicus	nervous system	PharmOmics meta	PharmOmics meta	PharmOmics meta	0.00780031	0.960689	0.596871	0.570735
GSE5273	Characteristic direction	beta2-Adrenergic receptor agonist	Rattus norvegicus	nervous system	PharmOmics meta	PharmOmics meta	PharmOmics meta	0.00780031	0.960689	0.596871	0.570735
GSE58484	Characteristic direction	Cyclophosphamide	Mus musculus	nervous system	PharmOmics meta	PharmOmics meta	PharmOmics meta	0.00539084	0.963535	0.597334	0.141085
GSE78797	Characteristic direction	Mycophenolic acid	Mus musculus	hematopoietic system	PharmOmics meta	PharmOmics meta	PharmOmics meta	0.00539084	0.963535	0.597334	0.141085
GSE10392	Characteristic direction	Medroxyprogesterone	Mus musculus	urogenital system	PharmOmics meta	PharmOmics meta	PharmOmics meta	0.00539084	0.963535	0.597334	0.141085
GSE8367	Characteristic direction	Verapamil	Mus musculus	cardiovascular system	PharmOmics meta	PharmOmics meta	PharmOmics meta	0.00539084	0.963535	0.597334	0.141085
GSE49872	Characteristic direction	Triamcinolone	Mus musculus	integument	PharmOmics meta	PharmOmics meta	PharmOmics meta	0.00539084	0.963535	0.597334	0.141085
GSE58484	Characteristic direction	Immunosuppressant	Mus musculus	nervous system	PharmOmics meta	PharmOmics meta	PharmOmics meta	0.00539084	0.963535	0.597334	0.141085
GSE10392	Characteristic direction	Contraceptive	Mus musculus	urogenital system	PharmOmics meta	PharmOmics meta	PharmOmics meta	0.00539084	0.963535	0.597334	0.141085
GSE58484	Characteristic direction	Alkylating agent	Mus musculus	nervous system	PharmOmics meta	PharmOmics meta	PharmOmics meta	0.00539084	0.963535	0.597334	0.141085
GSE49872	Characteristic direction	Antiasthmatic	Mus musculus	integument	PharmOmics meta	PharmOmics meta	PharmOmics meta	0.00539084	0.963535	0.597334	0.141085
GSE8367	Characteristic direction	Calcium channel blocker	Mus musculus	cardiovascular system	PharmOmics meta	PharmOmics meta	PharmOmics meta	0.00539084	0.963535	0.597334	0.141085
GSE78797	Characteristic direction	Inosine monophosphate dehydrogenase inhibitor	Mus musculus	hematopoietic system	PharmOmics meta	PharmOmics meta	PharmOmics meta	0.00539084	0.963535	0.597334	0.141085
DrugMatrix_Codelink	limma	Chlorambucil	Rattus norvegicus	bone marrow	In Vivo	4.5 mg/kg	3d	0.00562852	0.973243	0.597793	0.536328
DrugMatrix_Codelink	limma	Rifabutin	Rattus norvegicus	kidney	In Vivo	1500 mg/kg	3d	0.00863309	0.957521	0.598107	0.582367
L1000_LJP002_MDAMB231_6H	Characteristic direction	AZD-5438	Homo sapiens	MDAMB231	In Vitro	0.4 uM	6hr	0.00335008	0.995045	0.598657	0.0318049
DrugMatrix_PHENYLBUTAZONE_kidney, TG-GATEs_in_vivo_single, TG-GATEs_in_vivo_repeat	Characteristic direction	Phenylbutazone	Rattus norvegicus	kidney	PharmOmics meta	PharmOmics meta	PharmOmics meta	0.0110132	0.95644	0.599148	0.617612
DrugMatrix_Codelink	limma	N,n-dimethylformamide	Rattus norvegicus	liver	In Vitro	65000 uM	16hr	0.00236967	1.10776	0.599375	0.443587
DrugMatrix_Codelink	limma	Bithionol	Rattus norvegicus	bone marrow	In Vivo	333 mg/kg	24hr	0.00236967	1.10776	0.599375	0.443587
DrugMatrix_Codelink	limma	Progesterone	Rattus norvegicus	liver	In Vivo	164 mg/kg	6hr	0.00236967	1.10776	0.599375	0.443587
DrugMatrix_Codelink	limma	Benzocaine	Rattus norvegicus	liver	In Vivo	1100 mg/kg	6hr	0.00236967	1.10776	0.599375	0.443587
DrugMatrix_Codelink	limma	Diazepam	Rattus norvegicus	cardiovascular system	In Vivo	710 mg/kg	5d	0.00236967	1.10776	0.599375	0.443587
DrugMatrix_Codelink	limma	Norfloxacin	Rattus norvegicus	kidney	In Vivo	1500 mg/kg	5d	0.00236967	1.10776	0.599375	0.443587
DrugMatrix_Codelink	limma	Idarubicin	Rattus norvegicus	kidney	In Vivo	4 mg/kg	5d	0.00236967	1.10776	0.599375	0.443587
DrugMatrix_Codelink	limma	Ferrocene	Rattus norvegicus	kidney	In Vivo	330 mg/kg	24hr	0.00236967	1.10776	0.599375	0.443587
DrugMatrix_Affy	limma	Mln-518	Rattus norvegicus	kidney	In Vivo	212 mg/kg	24hr	0.00236967	1.10776	0.599375	0.443587
DrugMatrix_Affy	limma	Hexachloro-1,3-butadiene	Rattus norvegicus	kidney	In Vivo	50 mg/kg	3d	0.00236967	1.10776	0.599375	0.443587
DrugMatrix_Codelink	limma	Lovastatin	Rattus norvegicus	liver	In Vivo	1500 mg/kg	5d	0.00862069	0.954479	0.601096	0.582262
E-GEOD-84908	Characteristic direction	Tacrolimus	Homo sapiens	kidney	PharmOmics meta	PharmOmics meta	PharmOmics meta	0.00206612	1.09588	0.601099	0.0263268
E-GEOD-84908	Characteristic direction	Antiallergic	Homo sapiens	kidney	PharmOmics meta	PharmOmics meta	PharmOmics meta	0.00206612	1.09588	0.601099	0.0263268
TG-GATEs	limma	Quinidine	Homo sapiens	liver	In Vitro	50 uM	24hr	0.00206612	1.09588	0.601099	0.0263268
DrugMatrix_Codelink	limma	Azithromycin	Rattus norvegicus	liver	In Vivo	225 mg/kg	6hr	0.0110011	0.954595	0.601481	0.617437
DrugMatrix_Codelink	limma	Ergocalciferol	Rattus norvegicus	kidney	In Vivo	15 mg/kg	3d	0.00561798	0.967033	0.602017	0.536223
DrugMatrix_RABEPRAZOLE_hepatocyte, DrugMatrix_RABEPRAZOLE_liver	Characteristic direction	Rabeprazole	Rattus norvegicus	liver	PharmOmics meta	PharmOmics meta	PharmOmics meta	0.00933333	0.95262	0.602575	0.592427
DrugMatrix_Affy	limma	Azathioprine	Rattus norvegicus	liver	In Vitro	.5 uM	24hr	0.00417537	0.98915	0.603145	0.502585
DrugMatrix_Codelink	limma	Fenofibrate	Rattus norvegicus	liver	In Vivo	215 mg/kg	5d	0.00777605	0.953393	0.603404	0.569932
GSE46263, GSE46262	Characteristic direction	Metformin	Homo sapiens	cardiovascular system	PharmOmics meta	PharmOmics meta	PharmOmics meta	0.0033389	0.985474	0.603838	0.0316921
GSE46263, GSE46262	Characteristic direction	Antidiabetic	Homo sapiens	cardiovascular system	PharmOmics meta	PharmOmics meta	PharmOmics meta	0.0033389	0.985474	0.603838	0.0316921
GSE46263, GSE46262	Characteristic direction	Hypoglycemic	Homo sapiens	cardiovascular system	PharmOmics meta	PharmOmics meta	PharmOmics meta	0.0033389	0.985474	0.603838	0.0316921
GSE46263, GSE46262	Characteristic direction	AMP kinase activator	Homo sapiens	cardiovascular system	PharmOmics meta	PharmOmics meta	PharmOmics meta	0.0033389	0.985474	0.603838	0.0316921
L1000_CPC001_HA1E_24H	Characteristic direction	BRD-A06276885	Homo sapiens	HA1E	In Vitro	10 uM	24hr	0.0033389	0.985474	0.603838	0.0316921
L1000_CPC004_HA1E_24H	Characteristic direction	Toremifene	Homo sapiens	HA1E	In Vitro	10 uM	24hr	0.0033389	0.985474	0.603838	0.0316921
GSE49872, E-GEOD-6196	Characteristic direction	Dexamethasone	Mus musculus	integument	PharmOmics meta	PharmOmics meta	PharmOmics meta	0.00603136	0.951691	0.604427	0.163566
GSE49872, E-GEOD-6196	Characteristic direction	Antipruritic	Mus musculus	integument	PharmOmics meta	PharmOmics meta	PharmOmics meta	0.00603136	0.951691	0.604427	0.163566
DrugMatrix_Codelink	limma	Sulfadoxine	Rattus norvegicus	liver	In Vivo	380 mg/kg	3d	0.00560748	0.9609	0.606212	0.536118
L1000_CPC006_MDST8_6H	Characteristic direction	Importazole	Homo sapiens	MDST8	In Vitro	60 uM	6hr	0.00333333	0.980756	0.606409	0.0315793
DrugMatrix_Affy	limma	Paroxetine	Rattus norvegicus	liver	In Vitro	30 uM	24hr	0.0117994	0.952189	0.606471	0.633436
GSE8312, GSE23993	Characteristic direction	Tetracycline	Mus musculus	embryonic structure	PharmOmics meta	PharmOmics meta	PharmOmics meta	0.0060241	0.949374	0.606522	0.15969
GSE8312, GSE23993	Characteristic direction	Antirickettsial	Mus musculus	embryonic structure	PharmOmics meta	PharmOmics meta	PharmOmics meta	0.0060241	0.949374	0.606522	0.15969
GSE8312, GSE23993	Characteristic direction	Amebicide	Mus musculus	embryonic structure	PharmOmics meta	PharmOmics meta	PharmOmics meta	0.0060241	0.949374	0.606522	0.15969
TG-GATEs	limma	Theophylline	Rattus norvegicus	liver	In Vitro	10000 uM	2hr	0.0121495	0.95265	0.606914	0.636859
DrugMatrix_Codelink	limma	Bisphenol a	Rattus norvegicus	spleen	In Vivo	100 mg/kg	6hr	0.00236407	1.08413	0.607106	0.443098
DrugMatrix_Affy	limma	2,3,7,8-tetrachlorodibenzo-p-dioxin	Rattus norvegicus	liver	In Vivo	.02 mg/kg	3d	0.00236407	1.08413	0.607106	0.443098
DrugMatrix_Affy	limma	Losartan	Rattus norvegicus	muscular system	In Vivo	1000 mg/kg	5d	0.00236407	1.08413	0.607106	0.443098
TG-GATEs	limma	Allopurinol	Rattus norvegicus	liver	In Vivo Repeat	150 mg/kg	8d	0.00236407	1.08413	0.607106	0.443098
TG-GATEs	limma	Dantrolene	Rattus norvegicus	liver	In Vivo Repeat	250 mg/kg	15d	0.00677966	0.951716	0.607401	0.554003
GSE45867, GSE78982	Characteristic direction	Antimetabolite	Homo sapiens	connective tissue	PharmOmics meta	PharmOmics meta	PharmOmics meta	0.00332779	0.976084	0.608968	0.0315471
DrugMatrix_Affy	limma	Famotidine	Rattus norvegicus	cardiovascular system	In Vivo	1200 mg/kg	5d	0.00775194	0.946204	0.609877	0.569547
TG-GATEs	limma	3-methylcholanthrene	Rattus norvegicus	liver	In Vivo Single	100 mg/kg	24hr	0.00775194	0.946204	0.609877	0.569547
TG-GATEs	limma	Doxorubicin	Rattus norvegicus	kidney	In Vivo Single	10 mg/kg	9hr	0.00929615	0.944889	0.610815	0.591659
TG-GATEs	limma	Fenofibrate	Rattus norvegicus	liver	In Vivo Repeat	100 mg/kg	8d	0.0160494	0.963509	0.611178	0.702459
DrugMatrix_Affy	limma	Fenofibrate	Rattus norvegicus	liver	In Vitro	limma combined	limma combined	0.0140656	0.955272	0.611847	0.666201
GSE33152, GSE85180, GSE85180, TG-GATEs_rosiglitazone_maleate_in_vitro	Characteristic direction	Peroxisome proliferator-activated receptor gamma agonist	Homo sapiens	liver	PharmOmics meta	PharmOmics meta	PharmOmics meta	0.00484261	0.94429	0.612666	0.0410208
GSE48977, GSE1011, GSE28031, GSE36875, GSE48977, GSE38852	Characteristic direction	Antidiabetic	Mus musculus	cardiovascular system	PharmOmics meta	PharmOmics meta	PharmOmics meta	0.00654307	0.941967	0.613055	0.197674
GSE48977, GSE1011, GSE28031, GSE36875, GSE48977, GSE38852	Characteristic direction	Peroxisome proliferator-activated receptor gamma agonist	Mus musculus	cardiovascular system	PharmOmics meta	PharmOmics meta	PharmOmics meta	0.00654307	0.941967	0.613055	0.197674
DrugMatrix_Codelink	limma	N,n-dimethylformamide	Rattus norvegicus	liver	In Vivo	limma combined	limma combined	0.00773994	0.94265	0.61309	0.569303
DrugMatrix_Codelink	limma	Valproic acid	Rattus norvegicus	bone marrow	In Vivo	limma combined	limma combined	0.004158	0.970208	0.613428	0.502445
DrugMatrix_Codelink	limma	Bisphenol a	Rattus norvegicus	spleen	In Vivo	100 mg/kg	24hr	0.004158	0.970208	0.613428	0.502445
TG-GATEs	limma	Simvastatin	Rattus norvegicus	liver	In Vivo Repeat	400 mg/kg	15d	0.004158	0.970208	0.613428	0.502445
L1000_CPC008_HEPG2_6H	Characteristic direction	CAM-9-027-3	Homo sapiens	HEPG2	In Vitro	10 uM	6hr	0.00331675	0.966871	0.614047	0.0314987
L1000_CPC008_MCF7_6H	Characteristic direction	BRD-K84864079	Homo sapiens	MCF7	In Vitro	10 uM	6hr	0.00331675	0.966871	0.614047	0.0314987
DrugMatrix_Affy	limma	Valproic	Rattus norvegicus	cardiovascular system	In Vivo	1500 mg/kg	3d	0.012987	0.950106	0.614448	0.650831
GSE60013	Characteristic direction	Estradiol	Rattus norvegicus	nervous system	PharmOmics meta	PharmOmics meta	PharmOmics meta	0.00558659	0.948864	0.614513	0.535839
GSE60013	Characteristic direction	Menstruation disorder agent	Rattus norvegicus	nervous system	PharmOmics meta	PharmOmics meta	PharmOmics meta	0.00558659	0.948864	0.614513	0.535839
TG-GATEs	limma	Bendazac	Rattus norvegicus	liver	In Vivo Repeat	300 mg/kg	4d	0.00558659	0.948864	0.614513	0.535839
TG-GATEs	limma	Tamoxifen	Rattus norvegicus	liver	In Vivo Repeat	6 mg/kg	29d	0.00558659	0.948864	0.614513	0.535839
DrugMatrix_Codelink	limma	Beta-estradiol 3-benzoate	Rattus norvegicus	liver	In Vivo	25 mg/kg	3d	0.00675676	0.942804	0.61458	0.553793
DrugMatrix_Codelink	limma	Diclofenac	Rattus norvegicus	kidney	In Vivo	10 mg/kg	3d	0.00235849	1.06146	0.614688	0.442713
DrugMatrix_Codelink	limma	N-nitrosodiethylamine	Rattus norvegicus	spleen	In Vivo	1.67 mg/kg	3d	0.00235849	1.06146	0.614688	0.442713
DrugMatrix_Codelink	limma	Rofecoxib	Rattus norvegicus	kidney	In Vivo	775 mg/kg	3d	0.00235849	1.06146	0.614688	0.442713
DrugMatrix_Codelink	limma	Rofecoxib	Rattus norvegicus	kidney	In Vivo	3 mg/kg	6hr	0.00235849	1.06146	0.614688	0.442713
DrugMatrix_Codelink	limma	Gabapentin	Rattus norvegicus	cardiovascular system	In Vivo	100 mg/kg	5d	0.00235849	1.06146	0.614688	0.442713
DrugMatrix_Codelink	limma	Angiotensin ii human	Rattus norvegicus	cardiovascular system	In Vivo	.72 mg/kg	3d	0.00235849	1.06146	0.614688	0.442713
TG-GATEs	limma	Phenacetin	Rattus norvegicus	kidney	In Vivo Repeat	1000 mg/kg	4d	0.00235849	1.06146	0.614688	0.442713
TG-GATEs	limma	Methimazole	Rattus norvegicus	liver	In Vivo Repeat	100 mg/kg	4d	0.0117532	0.94608	0.614923	0.632807
TG-GATEs	limma	Ethionine	Rattus norvegicus	liver	In Vivo Repeat	80 mg/kg	8d	0.014375	0.954502	0.615516	0.674445
DrugMatrix_Codelink	limma	Vecuronium bromide	Rattus norvegicus	liver	In Vivo	limma combined	limma combined	0.00927152	0.939803	0.616259	0.591449
L1000_CPC006_A375_24H	Characteristic direction	Tyrphostin-AG-1478	Homo sapiens	A375	In Vitro	56.78 uM	24hr	0.00331126	0.962329	0.616567	0.0314343
L1000_CPC014_SKB_24H	Characteristic direction	Terreic-acid	Homo sapiens	SKB	In Vitro	10 uM	24hr	0.00331126	0.962329	0.616567	0.0314343
DrugMatrix_Affy	limma	Gentamicin	Rattus norvegicus	liver	In Vivo	limma combined	limma combined	0.00988875	0.939957	0.617174	0.602697
DrugMatrix_Codelink	limma	Carvedilol	Rattus norvegicus	cardiovascular system	In Vivo	2000 mg/kg	24hr	0.00414938	0.961005	0.618493	0.502236
DrugMatrix_Codelink	limma	Dexchlorpheniramine	Rattus norvegicus	cardiovascular system	In Vivo	47 mg/kg	3d	0.00414938	0.961005	0.618493	0.502236
TG-GATEs	limma	Adapin	Rattus norvegicus	liver	In Vivo Single	300 mg/kg	9hr	0.00414938	0.961005	0.618493	0.502236
DrugMatrix_Codelink	limma	Raloxifene	Rattus norvegicus	liver	In Vivo	650 mg/kg	3d	0.00557621	0.942958	0.618619	0.53549
L1000_CPC005_A549_6H	Characteristic direction	Dihydroergocristine	Homo sapiens	A549	In Vitro	10 uM	6hr	0.00330578	0.957829	0.619076	0.0313859
TG-GATEs	limma	Ethionine	Rattus norvegicus	liver	In Vivo Repeat	80 mg/kg	29d	0.0146456	0.953807	0.619121	0.678147
DrugMatrix_Codelink	limma	Paraquat dichloride	Rattus norvegicus	liver	In Vitro	650 uM	24hr	0.0109051	0.940075	0.619906	0.615761
TG-GATEs	limma	Thioridazine	Homo sapiens	liver	In Vitro	15 uM	24hr	0.00204499	1.04042	0.619958	0.0262624
GSE52054, DrugMatrix_NAPROXEN_liver, TG-GATEs_in_vitro, TG-GATEs_in_vivo_single, TG-GATEs_in_vivo_repeat	Characteristic direction	Naproxen	Rattus norvegicus	liver	PharmOmics meta	PharmOmics meta	PharmOmics meta	0.0120706	0.94278	0.621101	0.635811
GSE70822	Characteristic direction	Spironolactone	Homo sapiens	skeletal system	PharmOmics meta	PharmOmics meta	PharmOmics meta	0.00330033	0.953371	0.621571	0.0313054
GSE70822	Characteristic direction	Antihypertensive	Homo sapiens	skeletal system	PharmOmics meta	PharmOmics meta	PharmOmics meta	0.00330033	0.953371	0.621571	0.0313054
GSE70822	Characteristic direction	Diuretic	Homo sapiens	skeletal system	PharmOmics meta	PharmOmics meta	PharmOmics meta	0.00330033	0.953371	0.621571	0.0313054
GSE70822	Characteristic direction	Aldosterone antagonist	Homo sapiens	skeletal system	PharmOmics meta	PharmOmics meta	PharmOmics meta	0.00330033	0.953371	0.621571	0.0313054
GSE89028, DrugMatrix_SPIRONOLACTONE_kidney	Characteristic direction	Spironolactone	Rattus norvegicus	kidney	PharmOmics meta	PharmOmics meta	PharmOmics meta	0.00853485	0.9337	0.621679	0.581249
DrugMatrix_Codelink	limma	Rosiglitazone	Rattus norvegicus	liver	In Vivo	1800 mg/kg	5d	0.00235294	1.0398	0.622125	0.442329
DrugMatrix_Codelink	limma	Cyclosporin a	Rattus norvegicus	liver	In Vivo	70 mg/kg	6hr	0.00235294	1.0398	0.622125	0.442329
DrugMatrix_Affy	limma	Sodium arsenite	Rattus norvegicus	kidney	In Vivo	10 mg/kg	6hr	0.00235294	1.0398	0.622125	0.442329
TG-GATEs	limma	Mefenamic acid	Rattus norvegicus	liver	In Vitro	150 uM	24hr	0.00235294	1.0398	0.622125	0.442329
DrugMatrix_Affy	limma	Dicyclomine	Rattus norvegicus	cardiovascular system	In Vivo	limma combined	limma combined	0.0108932	0.93829	0.622179	0.615551
E-GEOD-10034	Characteristic direction	Cephaloridine	Rattus norvegicus	kidney	PharmOmics meta	PharmOmics meta	PharmOmics meta	0.00556586	0.937124	0.622696	0.535315
DrugMatrix_Codelink	limma	Diphenhydramine	Rattus norvegicus	cardiovascular system	In Vivo	10.9 mg/kg	5d	0.00556586	0.937124	0.622696	0.535315
DrugMatrix_Affy	limma	Rifabutin	Rattus norvegicus	kidney	In Vivo	1500 mg/kg	5d	0.00556586	0.937124	0.622696	0.535315
DrugMatrix_Affy	limma	Rifabutin	Rattus norvegicus	kidney	In Vivo	limma combined	limma combined	0.00556586	0.937124	0.622696	0.535315
TG-GATEs_in_vivo_single, TG-GATEs_in_vivo_repeat	Characteristic direction	Acetazolamide	Rattus norvegicus	kidney	PharmOmics meta	PharmOmics meta	PharmOmics meta	0.0104046	0.936096	0.623206	0.609962
TG-GATEs_acetazolamide_in_vivo_single, TG-GATEs_acetazolamide_in_vivo_repeat	Characteristic direction	Antiglaucoma	Rattus norvegicus	kidney	PharmOmics meta	PharmOmics meta	PharmOmics meta	0.0104046	0.936096	0.623206	0.609962
TG-GATEs_acetazolamide_in_vivo_single, TG-GATEs_acetazolamide_in_vivo_repeat	Characteristic direction	Carbonic anhydrase inhibitor	Rattus norvegicus	kidney	PharmOmics meta	PharmOmics meta	PharmOmics meta	0.0104046	0.936096	0.623206	0.609962
DrugMatrix_Codelink	limma	Rapamycin	Rattus norvegicus	liver	In Vitro	20 uM	24hr	0.0117073	0.940046	0.623287	0.632248
DrugMatrix_Codelink	limma	Amitriptyline	Rattus norvegicus	cardiovascular system	In Vivo	20 mg/kg	3d	0.00414079	0.951974	0.623507	0.502096
L1000_CPC002_HA1E_24H	Characteristic direction	KB-R7943	Homo sapiens	HA1E	In Vitro	10 uM	24hr	0.00329489	0.948954	0.624054	0.0312248
DrugMatrix_Affy	limma	Clofibrate	Rattus norvegicus	liver	In Vivo	448 mg/kg	24hr	0.0134028	0.94569	0.62449	0.6567
DrugMatrix_Affy	limma	Clofibrate	Rattus norvegicus	cardiovascular system	In Vivo	limma combined	limma combined	0.00985222	0.93334	0.624755	0.602173
GSE69395, E-TABM-585, E-TABM-585, E-TABM-585, GSE31428, GSE27389, GSE62663	Characteristic direction	Tyrosine kinase inhibitor	Homo sapiens	respiratory system	PharmOmics meta	PharmOmics meta	PharmOmics meta	0.00529661	0.928596	0.625366	0.0492701
DrugMatrix_Codelink	limma	Chloroform	Rattus norvegicus	liver	In Vivo	600 mg/kg	3d	0.00769231	0.928693	0.62579	0.568919
DrugMatrix_Codelink	limma	2-nitroanisole	Rattus norvegicus	kidney	In Vivo	740 mg/kg	24hr	0.00769231	0.928693	0.62579	0.568919
TG-GATEs	limma	Wy-14643	Rattus norvegicus	liver	In Vitro	8 uM	24hr	0.0103806	0.932183	0.627955	0.609334
DrugMatrix_Codelink	limma	Quinapril	Rattus norvegicus	kidney	In Vivo	2500 mg/kg	24hr	0.00671141	0.925468	0.628693	0.5532
GSE50151	Characteristic direction	Fructose	Rattus norvegicus	nervous system	PharmOmics meta	PharmOmics meta	PharmOmics meta	0.00768049	0.925267	0.628925	0.568709
TG-GATEs	limma	Monocrotaline	Rattus norvegicus	liver	In Vivo Repeat	limma combined	limma combined	0.00768049	0.925267	0.628925	0.568709
L1000_CPC014_HCC515_6H	Characteristic direction	Alvespimycin	Homo sapiens	HCC515	In Vitro	10 uM	6hr	0.00328407	0.940241	0.628981	0.0311926
DrugMatrix_Codelink	limma	Catechol	Rattus norvegicus	kidney	In Vivo	40 mg/kg	3d	0.00234742	1.01894	0.629418	0.44205
DrugMatrix_Codelink	limma	Aldosterone	Rattus norvegicus	cardiovascular system	In Vivo	.065 mg/kg	3d	0.00234742	1.01894	0.629418	0.44205
TG-GATEs	limma	Ajmaline	Rattus norvegicus	liver	In Vivo Repeat	300 mg/kg	4d	0.00234742	1.01894	0.629418	0.44205
TG-GATEs	limma	Phalloidin	Rattus norvegicus	liver	In Vivo Single	0.5 mg/kg	3hr	0.00234742	1.01894	0.629418	0.44205
GSE76664	Characteristic direction	Panobinostat	Homo sapiens	kidney	PharmOmics meta	PharmOmics meta	PharmOmics meta	0.00203252	1.00973	0.630844	0.026214
GSE76664	Characteristic direction	Histone deacetylase inhibitor	Homo sapiens	kidney	PharmOmics meta	PharmOmics meta	PharmOmics meta	0.00203252	1.00973	0.630844	0.026214
TG-GATEs	limma	Ethionamide	Rattus norvegicus	liver	In Vivo Repeat	300 mg/kg	4d	0.015639	0.953244	0.631219	0.693098
GSE83642	Characteristic direction	Dimethyl fumarate	Homo sapiens	integument	PharmOmics meta	PharmOmics meta	PharmOmics meta	0.00327869	0.935943	0.631426	0.0311443
L1000_CPC006_PC3_24H	Characteristic direction	BRD-K01121114	Homo sapiens	PC3	In Vitro	10 uM	24hr	0.00327869	0.935943	0.631426	0.0311443
DrugMatrix_Codelink	limma	Pergolide	Rattus norvegicus	liver	In Vivo	1.1 mg/kg	5d	0.00412371	0.934409	0.633382	0.502026
TG-GATEs	limma	Aspirin	Rattus norvegicus	liver	In Vivo Repeat	450 mg/kg	4d	0.00553505	0.920043	0.634747	0.535036
TG-GATEs	limma	Butylated hydroxyanisole	Rattus norvegicus	liver	In Vivo Single	2000 mg/kg	3hr	0.00553505	0.920043	0.634747	0.535036
DrugMatrix_Codelink	limma	Lead (ii) acetate	Rattus norvegicus	kidney	In Vivo	200 mg/kg	6hr	0.00668896	0.917034	0.635624	0.552955
DrugMatrix_Codelink	limma	Propranolol	Rattus norvegicus	cardiovascular system	In Vivo	limma combined	limma combined	0.0116392	0.931133	0.635666	0.63148
DrugMatrix_Codelink	limma	Captopril	Rattus norvegicus	kidney	In Vivo	limma combined	limma combined	0.00847458	0.919395	0.636006	0.580585
GSE98314, GSE44753	Characteristic direction	Trametinib	Homo sapiens	integument	PharmOmics meta	PharmOmics meta	PharmOmics meta	0.00326797	0.927465	0.636279	0.0310798
GSE98314, GSE44753	Characteristic direction	Mitogen-activated extracellular signal-regulated kinase inhibitor	Homo sapiens	integument	PharmOmics meta	PharmOmics meta	PharmOmics meta	0.00326797	0.927465	0.636279	0.0310798
DrugMatrix_Codelink	limma	N,n-dimethylformamide	Rattus norvegicus	liver	In Vivo	140 mg/kg	3d	0.00234192	0.998926	0.636571	0.441596
DrugMatrix_Codelink	limma	Busulfan	Rattus norvegicus	liver	In Vitro	500 uM	24hr	0.00234192	0.998926	0.636571	0.441596
DrugMatrix_Codelink	limma	Sulindac	Rattus norvegicus	liver	In Vivo	64 mg/kg	24hr	0.00234192	0.998926	0.636571	0.441596
DrugMatrix_Codelink	limma	Roxithromycin	Rattus norvegicus	kidney	In Vivo	312 mg/kg	3d	0.00234192	0.998926	0.636571	0.441596
DrugMatrix_Codelink	limma	1,2,3-trichloropropane	Rattus norvegicus	cardiovascular system	In Vivo	108 mg/kg	5d	0.00234192	0.998926	0.636571	0.441596
DrugMatrix_Affy	limma	Carbon tetrachloride	Rattus norvegicus	liver	In Vitro	387.5 uM	24hr	0.00234192	0.998926	0.636571	0.441596
TG-GATEs	limma	Cyclosporine	Rattus norvegicus	liver	In Vitro	6 uM	2hr	0.00234192	0.998926	0.636571	0.441596
TG-GATEs	limma	Isoniazid	Rattus norvegicus	liver	In Vitro	400 uM	24hr	0.00234192	0.998926	0.636571	0.441596
TG-GATEs	limma	Tolbutamide	Rattus norvegicus	liver	In Vitro	400 uM	8hr	0.00234192	0.998926	0.636571	0.441596
DrugMatrix_Affy	limma	Dexchlorpheniramine	Rattus norvegicus	cardiovascular system	In Vivo	47 mg/kg	3d	0.00764526	0.915137	0.638237	0.567975
DrugMatrix_Affy	limma	Flunarizine	Rattus norvegicus	cardiovascular system	In Vivo	limma combined	limma combined	0.00411523	0.925866	0.638243	0.501816
TG-GATEs	limma	Nimesulide	Rattus norvegicus	liver	In Vivo Repeat	100 mg/kg	4d	0.00411523	0.925866	0.638243	0.501816
TG-GATEs	limma	Propylthiouracil	Rattus norvegicus	liver	In Vivo Repeat	10 mg/kg	8d	0.00411523	0.925866	0.638243	0.501816
GSE73327	Characteristic direction	Trimebutine	Mus musculus	integument	PharmOmics meta	PharmOmics meta	PharmOmics meta	0.00526316	0.912902	0.638601	0.130233
GSE73327	Characteristic direction	Muscarinic acetylcholine receptor antagonist	Mus musculus	integument	PharmOmics meta	PharmOmics meta	PharmOmics meta	0.00526316	0.912902	0.638601	0.130233
GSE73327	Characteristic direction	Antispasmodic	Mus musculus	integument	PharmOmics meta	PharmOmics meta	PharmOmics meta	0.00526316	0.912902	0.638601	0.130233
TG-GATEs	limma	Chloramphenicol	Rattus norvegicus	liver	In Vivo Single	1000 mg/kg	9hr	0.0066778	0.912873	0.639059	0.552746
TG-GATEs	limma	Ketoconazole	Rattus norvegicus	liver	In Vivo Repeat	limma combined	limma combined	0.00763359	0.911809	0.641308	0.567801
GSE39654	Characteristic direction	Mifepristone	Homo sapiens	urogenital system	PharmOmics meta	PharmOmics meta	PharmOmics meta	0.0020202	0.980806	0.641418	0.0261335
GSE39654	Characteristic direction	Abortifacient	Homo sapiens	urogenital system	PharmOmics meta	PharmOmics meta	PharmOmics meta	0.0020202	0.980806	0.641418	0.0261335
GSE39654	Characteristic direction	Progesterone receptor antagonist	Homo sapiens	urogenital system	PharmOmics meta	PharmOmics meta	PharmOmics meta	0.0020202	0.980806	0.641418	0.0261335
DrugMatrix_Codelink	limma	Ketoconazole	Rattus norvegicus	liver	In Vivo	114 mg/kg	6hr	0.0116054	0.926737	0.641776	0.630781
DrugMatrix_Codelink	limma	Lamotrigine	Rattus norvegicus	cardiovascular system	In Vivo	limma combined	limma combined	0.0103093	0.920633	0.642009	0.608705
TG-GATEs_in_vitro, TG-GATEs_in_vivo_single, TG-GATEs_in_vivo_repeat	Characteristic direction	Hydroxyzine	Rattus norvegicus	liver	PharmOmics meta	PharmOmics meta	PharmOmics meta	0.00976801	0.918249	0.642126	0.60116
TG-GATEs_hydroxyzine_in_vitro, TG-GATEs_hydroxyzine_in_vivo_single, TG-GATEs_hydroxyzine_in_vivo_repeat	Characteristic direction	Tranquilizer	Rattus norvegicus	liver	PharmOmics meta	PharmOmics meta	PharmOmics meta	0.00976801	0.918249	0.642126	0.60116
DrugMatrix_Codelink	limma	Carmustine	Rattus norvegicus	bone marrow	In Vivo	16 mg/kg	3d	0.00976801	0.918249	0.642126	0.60116
DrugMatrix_Codelink	limma	Verapamil	Rattus norvegicus	cardiovascular system	In Vivo	108 mg/kg	24hr	0.00666667	0.90875	0.642472	0.552571
TG-GATEs	limma	Diclofenac	Homo sapiens	liver	In Vitro	limma combined	limma combined	0.00410959	0.908028	0.642618	0.0378951
DrugMatrix_Codelink	limma	Tamoxifen	Rattus norvegicus	liver	In Vivo	32 mg/kg	3d	0.00551471	0.908995	0.642632	0.534931
GSE56426	Characteristic direction	Methotrexate	Mus musculus	gastrointestinal system	PharmOmics meta	PharmOmics meta	PharmOmics meta	0.00524934	0.9076	0.643013	0.126357
GSE56426	Characteristic direction	Antimetabolite	Mus musculus	gastrointestinal system	PharmOmics meta	PharmOmics meta	PharmOmics meta	0.00524934	0.9076	0.643013	0.126357
DrugMatrix_Codelink	limma	Rofecoxib	Rattus norvegicus	cardiovascular system	In Vivo	3 mg/kg	5d	0.00410678	0.917477	0.643053	0.501642
TG-GATEs	limma	Acetazolamide	Rattus norvegicus	kidney	In Vivo Single	600 mg/kg	3hr	0.00410678	0.917477	0.643053	0.501642
TG-GATEs	limma	Methapyrilene	Rattus norvegicus	liver	In Vitro	15 uM	24hr	0.00233645	0.979642	0.643586	0.441246
DrugMatrix_Codelink	limma	Beta-estradiol	Rattus norvegicus	kidney	In Vivo	150 mg/kg	3d	0.00762195	0.908504	0.644364	0.567626
TG-GATEs_rifampicin_in_vivo_single, TG-GATEs_rifampicin_in_vivo_repeat	Characteristic direction	Rifampin	Rattus norvegicus	kidney	PharmOmics meta	PharmOmics meta	PharmOmics meta	0.0097561	0.916132	0.64457	0.600741
DrugMatrix_Affy	limma	Isotretinoin	Rattus norvegicus	liver	In Vivo	13 mg/kg	6hr	0.00913838	0.912762	0.645445	0.589493
DrugMatrix_Affy	limma	Acrolein	Rattus norvegicus	kidney	In Vivo	20 mg/kg	5d	0.0130468	0.93114	0.646646	0.651879
DrugMatrix_Codelink	limma	Sulfisoxazole	Rattus norvegicus	liver	In Vivo	limma combined	limma combined	0.0119266	0.924963	0.646778	0.634763
TG-GATEs	limma	Sulpiride	Rattus norvegicus	liver	In Vitro	1000 uM	8hr	0.00974421	0.914024	0.647005	0.600601
GSE30638	Characteristic direction	Bortezomib	Mus musculus	cardiovascular system	PharmOmics meta	PharmOmics meta	PharmOmics meta	0.0052356	0.902358	0.647389	0.123256
GSE30638	Characteristic direction	Proteasome inhibitor	Mus musculus	cardiovascular system	PharmOmics meta	PharmOmics meta	PharmOmics meta	0.0052356	0.902358	0.647389	0.123256
DrugMatrix_Codelink	limma	Nateglinide	Rattus norvegicus	liver	In Vivo	625 mg/kg	5d	0.00409836	0.909238	0.647813	0.501467
DrugMatrix_Codelink	limma	Proglumide	Rattus norvegicus	liver	In Vivo	1125 mg/kg	3d	0.00409836	0.909238	0.647813	0.501467
DrugMatrix_Affy	limma	Balsalazide	Rattus norvegicus	liver	In Vivo	limma combined	limma combined	0.00409836	0.909238	0.647813	0.501467
E-GEOD-58573, GSE69967	Characteristic direction	Janus kinase inhibitor	Homo sapiens	integument	PharmOmics meta	PharmOmics meta	PharmOmics meta	0.00324149	0.906923	0.648191	0.0309993
L1000_CPC006_HCC515_24H	Characteristic direction	TG-101348	Homo sapiens	HCC515	In Vitro	11.1 uM	24hr	0.00324149	0.906923	0.648191	0.0309993
L1000_CPC012_A375_6H	Characteristic direction	BRD-K73238422	Homo sapiens	A375	In Vitro	10 uM	6hr	0.00324149	0.906923	0.648191	0.0309993
DrugMatrix_Codelink	limma	Daunorubicin	Rattus norvegicus	liver	In Vitro	1.5 uM	24hr	0.00549451	0.898207	0.650396	0.534861
DrugMatrix_Codelink	limma	Bithionol	Rattus norvegicus	kidney	In Vivo	59 mg/kg	3d	0.002331	0.961109	0.650467	0.440897
DrugMatrix_Codelink	limma	Irinotecan	Rattus norvegicus	kidney	In Vivo	5 mg/kg	24hr	0.002331	0.961109	0.650467	0.440897
DrugMatrix_Codelink	limma	Risperidone	Rattus norvegicus	cardiovascular system	In Vivo	22 mg/kg	5d	0.002331	0.961109	0.650467	0.440897
DrugMatrix_Codelink	limma	1,2,3-trichloropropane	Rattus norvegicus	kidney	In Vivo	108 mg/kg	24hr	0.002331	0.961109	0.650467	0.440897
DrugMatrix_Affy	limma	Bisphenol a	Rattus norvegicus	liver	In Vivo	610 mg/kg	6hr	0.002331	0.961109	0.650467	0.440897
DrugMatrix_Affy	limma	Cytarabine	Rattus norvegicus	kidney	In Vivo	487 mg/kg	5d	0.002331	0.961109	0.650467	0.440897
DrugMatrix_Affy	limma	Cytarabine	Rattus norvegicus	kidney	In Vivo	limma combined	limma combined	0.002331	0.961109	0.650467	0.440897
TG-GATEs	limma	Cyclophosphamide	Rattus norvegicus	liver	In Vivo Repeat	15 mg/kg	4d	0.002331	0.961109	0.650467	0.440897
TG-GATEs	limma	Phenylbutazone	Rattus norvegicus	kidney	In Vivo Single	200 mg/kg	9hr	0.002331	0.961109	0.650467	0.440897
TG-GATEs	limma	Acetaminophen	Rattus norvegicus	kidney	In Vivo Single	1000 mg/kg	6hr	0.00911458	0.908008	0.650611	0.589353
DrugMatrix_Codelink	limma	Chlorzoxazone	Rattus norvegicus	liver	In Vivo	763 mg/kg	3d	0.00408998	0.901145	0.652523	0.501258
TG-GATEs	limma	Benziodarone	Rattus norvegicus	liver	In Vivo Repeat	300 mg/kg	15d	0.00840336	0.902787	0.652771	0.579747
DrugMatrix_Affy	limma	Bezafibrate	Rattus norvegicus	kidney	In Vivo	100 mg/kg	3d	0.00548446	0.892907	0.654232	0.534756
TG-GATEs	limma	Ethionamide	Rattus norvegicus	liver	In Vivo Repeat	100 mg/kg	15d	0.00548446	0.892907	0.654232	0.534756
DrugMatrix_Affy	limma	Sulindac	Rattus norvegicus	liver	In Vivo	132 mg/kg	5d	0.016926	0.953191	0.65487	0.715803
GSE84711, GSE12446, GSE14808, GSE72040, GSE35287	Characteristic direction	Estradiol	Homo sapiens	urogenital system	PharmOmics meta	PharmOmics meta	PharmOmics meta	0.00322581	0.895027	0.655188	0.0309187
L1000_CPC008_HT29_6H	Characteristic direction	BRD-A11968133	Homo sapiens	HT29	In Vitro	10 uM	6hr	0.00322581	0.895027	0.655188	0.0309187
DrugMatrix_Codelink	limma	Gemfibrozil	Rattus norvegicus	kidney	In Vivo	700 mg/kg	24hr	0.00232558	0.943262	0.657214	0.440303
DrugMatrix_Codelink	limma	Doxorubicin	Rattus norvegicus	cardiovascular system	In Vivo	4 mg/kg	28d	0.00232558	0.943262	0.657214	0.440303
DrugMatrix_Codelink	limma	Valsartan	Rattus norvegicus	cardiovascular system	In Vivo	1000 mg/kg	3d	0.00232558	0.943262	0.657214	0.440303
DrugMatrix_Codelink	limma	Prazosin	Rattus norvegicus	cardiovascular system	In Vivo	2000 mg/kg	3d	0.00232558	0.943262	0.657214	0.440303
DrugMatrix_Codelink	limma	4-chloroaniline	Rattus norvegicus	kidney	In Vivo	75 mg/kg	5d	0.00232558	0.943262	0.657214	0.440303
DrugMatrix_Affy	limma	Ifosfamide	Rattus norvegicus	liver	In Vivo	limma combined	limma combined	0.00232558	0.943262	0.657214	0.440303
TG-GATEs	limma	Acetazolamide	Rattus norvegicus	kidney	In Vivo Single	200 mg/kg	3hr	0.00232558	0.943262	0.657214	0.440303
TG-GATEs	limma	Ticlopidine	Rattus norvegicus	liver	In Vivo Single	100 mg/kg	24hr	0.00232558	0.943262	0.657214	0.440303
DrugMatrix_Affy	limma	Dibromochloromethane	Rattus norvegicus	kidney	In Vivo	325 mg/kg	3d	0.0102273	0.907507	0.658031	0.607168
L1000_CPC004_HA1E_24H	Characteristic direction	Rottlerin	Homo sapiens	HA1E	In Vitro	10 uM	24hr	0.00321543	0.887267	0.659792	0.0308704
DrugMatrix_Affy	limma	Acrolein	Rattus norvegicus	cardiovascular system	In Vivo	20 mg/kg	3d	0.0129672	0.922768	0.66024	0.650342
GSE29715	Characteristic direction	Estradiol	Mus musculus	gastrointestinal system	PharmOmics meta	PharmOmics meta	PharmOmics meta	0.00519481	0.886986	0.660305	0.11938
GSE29715	Characteristic direction	Menstruation disorder agent	Mus musculus	gastrointestinal system	PharmOmics meta	PharmOmics meta	PharmOmics meta	0.00519481	0.886986	0.660305	0.11938
GSE29715	Characteristic direction	Estrogen receptor agonist	Mus musculus	gastrointestinal system	PharmOmics meta	PharmOmics meta	PharmOmics meta	0.00519481	0.886986	0.660305	0.11938
GSE1153, E-MEXP-1053	Characteristic direction	Estradiol	Homo sapiens	skeletal system	PharmOmics meta	PharmOmics meta	PharmOmics meta	0.00199601	0.927652	0.66167	0.0260368
GSE1153, E-MEXP-1053	Characteristic direction	Menstruation disorder agent	Homo sapiens	skeletal system	PharmOmics meta	PharmOmics meta	PharmOmics meta	0.00199601	0.927652	0.66167	0.0260368
GSE1153, E-MEXP-1053	Characteristic direction	Estrogen receptor agonist	Homo sapiens	skeletal system	PharmOmics meta	PharmOmics meta	PharmOmics meta	0.00199601	0.927652	0.66167	0.0260368
DrugMatrix_Affy	limma	Benzethonium chloride	Rattus norvegicus	cardiovascular system	In Vivo	limma combined	limma combined	0.00407332	0.885381	0.661792	0.501153
TG-GATEs	limma	Phenobarbital	Rattus norvegicus	liver	In Vivo Repeat	100 mg/kg	29d	0.00407332	0.885381	0.661792	0.501153
L1000_CPC006_A549_24H	Characteristic direction	Brefeldin-a	Homo sapiens	A549	In Vitro	0.09 uM	24hr	0.00321027	0.883437	0.662075	0.0308381
DrugMatrix_Affy	limma	Phenothiazine	Rattus norvegicus	liver	In Vivo	36 mg/kg	6hr	0.00755287	0.889163	0.662353	0.567137
TG-GATEs	limma	Bromoethylamine	Rattus norvegicus	liver	In Vivo Single	60 mg/kg	9hr	0.013587	0.925687	0.662457	0.65911
GSE6652	Characteristic direction	Fenofibrate	Mus musculus	adipose tissue	PharmOmics meta	PharmOmics meta	PharmOmics meta	0.00439239	0.88061	0.662748	0.0976744
GSE6652	Characteristic direction	Triglyceride synthesis inhibitor	Mus musculus	adipose tissue	PharmOmics meta	PharmOmics meta	PharmOmics meta	0.00439239	0.88061	0.662748	0.0976744
GSE6652	Characteristic direction	Peroxisome proliferator-activated receptor alpha agonist	Mus musculus	adipose tissue	PharmOmics meta	PharmOmics meta	PharmOmics meta	0.00439239	0.88061	0.662748	0.0976744
DrugMatrix_Codelink	limma	Ifosfamide	Rattus norvegicus	spleen	In Vivo	143 mg/kg	5d	0.00232019	0.926064	0.663832	0.439849
DrugMatrix_Codelink	limma	Progesterone	Rattus norvegicus	liver	In Vivo	11.3 mg/kg	3d	0.00232019	0.926064	0.663832	0.439849
DrugMatrix_Codelink	limma	Glipizide	Rattus norvegicus	liver	In Vivo	2500 mg/kg	5d	0.00232019	0.926064	0.663832	0.439849
DrugMatrix_Codelink	limma	Tetracycline	Rattus norvegicus	liver	In Vivo	1500 mg/kg	24hr	0.00232019	0.926064	0.663832	0.439849
DrugMatrix_Codelink	limma	Tranilast	Rattus norvegicus	cardiovascular system	In Vivo	1100 mg/kg	24hr	0.00232019	0.926064	0.663832	0.439849
DrugMatrix_Codelink	limma	Candesartan	Rattus norvegicus	kidney	In Vivo	1300 mg/kg	5d	0.00545454	0.877374	0.665562	0.534512
DrugMatrix_Codelink	limma	Artemisinin	Rattus norvegicus	liver	In Vivo	2000 mg/kg	5d	0.00406504	0.877702	0.666351	0.500908
DrugMatrix_Codelink	limma	Pantoprazole	Rattus norvegicus	liver	In Vivo	1100 mg/kg	3d	0.00406504	0.877702	0.666351	0.500908
DrugMatrix_Codelink	limma	Niacinamide	Rattus norvegicus	liver	In Vivo	limma combined	limma combined	0.00406504	0.877702	0.666351	0.500908
TG-GATEs	limma	Chlormadinone	Rattus norvegicus	liver	In Vivo Repeat	1000 mg/kg	15d	0.00406504	0.877702	0.666351	0.500908
TG-GATEs	limma	Vitamin a	Rattus norvegicus	liver	In Vitro	7.5 uM	8hr	0.00406504	0.877702	0.666351	0.500908
DrugMatrix_Affy	limma	N-nitrosodiethylamine	Rattus norvegicus	kidney	In Vivo	34 mg/kg	24hr	0.0106496	0.902274	0.668251	0.612338
DrugMatrix_Affy	limma	Sulindac	Rattus norvegicus	kidney	In Vivo	limma combined	limma combined	0.0124069	0.913931	0.668719	0.639898
GSE76694	Characteristic direction	Ketamine	Rattus norvegicus	nervous system	PharmOmics meta	PharmOmics meta	PharmOmics meta	0.00544465	0.872315	0.669278	0.534407
GSE76694	Characteristic direction	NMDA receptor antagonist	Rattus norvegicus	nervous system	PharmOmics meta	PharmOmics meta	PharmOmics meta	0.00544465	0.872315	0.669278	0.534407
DrugMatrix_Codelink	limma	Sildenafil	Rattus norvegicus	liver	In Vitro	90 uM	24hr	0.013541	0.921228	0.670202	0.658586
DrugMatrix_Codelink	limma	Minoxidil	Rattus norvegicus	cardiovascular system	In Vivo	83 mg/kg	3d	0.00231482	0.90948	0.670322	0.4395
DrugMatrix_Codelink	limma	2-nitroanisole	Rattus norvegicus	kidney	In Vivo	740 mg/kg	3d	0.00231482	0.90948	0.670322	0.4395
DrugMatrix_Affy	limma	Ethisterone	Rattus norvegicus	liver	In Vivo	1500 mg/kg	24hr	0.00231482	0.90948	0.670322	0.4395
TG-GATEs	limma	Clofibrate	Rattus norvegicus	liver	In Vitro	60 uM	24hr	0.00231482	0.90948	0.670322	0.4395
TG-GATEs	limma	Fenofibrate	Rattus norvegicus	liver	In Vivo Single	10 mg/kg	24hr	0.00231482	0.90948	0.670322	0.4395
DrugMatrix_Codelink	limma	Ethanol	Rattus norvegicus	liver	In Vitro	180000 uM	16hr	0.0040568	0.870155	0.670861	0.500664
DrugMatrix_Affy	limma	Streptomycin	Rattus norvegicus	kidney	In Vivo	120 mg/kg	3d	0.0040568	0.870155	0.670861	0.500664
DrugMatrix_Affy	limma	4-chloro-2-nitroaniline	Rattus norvegicus	kidney	In Vivo	1200 mg/kg	5d	0.00832178	0.884141	0.671724	0.578874
TG-GATEs	limma	Chloramphenicol	Rattus norvegicus	liver	In Vivo Repeat	1000 mg/kg	8d	0.00543478	0.867313	0.672963	0.534232
DrugMatrix_Codelink	limma	Carboplatin	Rattus norvegicus	kidney	In Vivo	6 mg/kg	3d	0.00404858	0.862736	0.675322	0.500489
DrugMatrix_Codelink	limma	Cytarabine	Rattus norvegicus	kidney	In Vivo	487 mg/kg	3d	0.00404858	0.862736	0.675322	0.500489
TG-GATEs	limma	Allopurinol	Rattus norvegicus	kidney	In Vivo Single	limma combined	limma combined	0.00404858	0.862736	0.675322	0.500489
DrugMatrix_Codelink	limma	Loratadine	Rattus norvegicus	liver	In Vitro	62.25 uM	24hr	0.0120794	0.907435	0.675372	0.63616
L1000_CPC013_SKB_24H	Characteristic direction	Sorafenib	Homo sapiens	SKB	In Vitro	10 uM	24hr	0.00317965	0.86113	0.675516	0.0308059
DrugMatrix_Affy	limma	Leflunomide	Rattus norvegicus	liver	In Vivo	60 mg/kg	24hr	0.00899743	0.88495	0.675765	0.587676
DrugMatrix_Affy	limma	Gemfibrozil	Rattus norvegicus	liver	In Vivo	700 mg/kg	7d	0.00542496	0.862368	0.676619	0.534127
DrugMatrix_Affy	limma	Procarbazine	Rattus norvegicus	liver	In Vivo	54 mg/kg	24hr	0.00542496	0.862368	0.676619	0.534127
DrugMatrix_Codelink	limma	Fluvastatin	Rattus norvegicus	kidney	In Vivo	94 mg/kg	24hr	0.00230947	0.893478	0.676688	0.438906
DrugMatrix_Codelink	limma	Cerivastatin	Rattus norvegicus	liver	In Vivo	7 mg/kg	24hr	0.00230947	0.893478	0.676688	0.438906
DrugMatrix_Codelink	limma	Hydralazine	Rattus norvegicus	liver	In Vivo	280 mg/kg	24hr	0.00230947	0.893478	0.676688	0.438906
DrugMatrix_Codelink	limma	Candesartan	Rattus norvegicus	cardiovascular system	In Vivo	1300 mg/kg	5d	0.00230947	0.893478	0.676688	0.438906
DrugMatrix_Codelink	limma	Esmolol	Rattus norvegicus	cardiovascular system	In Vivo	27 mg/kg	5d	0.00230947	0.893478	0.676688	0.438906
DrugMatrix_Codelink	limma	Deferiprone	Rattus norvegicus	liver	In Vivo	limma combined	limma combined	0.00230947	0.893478	0.676688	0.438906
DrugMatrix_Affy	limma	Lovastatin	Rattus norvegicus	kidney	In Vivo	1500 mg/kg	3d	0.00230947	0.893478	0.676688	0.438906
TG-GATEs	limma	Allopurinol	Rattus norvegicus	liver	In Vivo Repeat	150 mg/kg	4d	0.00230947	0.893478	0.676688	0.438906
TG-GATEs	limma	Chlormezanone	Rattus norvegicus	liver	In Vivo Single	150 mg/kg	24hr	0.00230947	0.893478	0.676688	0.438906
TG-GATEs	limma	Clofibrate	Rattus norvegicus	liver	In Vivo Repeat	100 mg/kg	15d	0.00230947	0.893478	0.676688	0.438906
TG-GATEs	limma	Tolbutamide	Rattus norvegicus	liver	In Vivo Repeat	limma combined	limma combined	0.00230947	0.893478	0.676688	0.438906
TG-GATEs	limma	Trimethadione	Rattus norvegicus	liver	In Vivo Repeat	500 mg/kg	4d	0.00230947	0.893478	0.676688	0.438906
DrugMatrix_Affy	limma	Bromodichloromethane	Rattus norvegicus	kidney	In Vivo	430 mg/kg	3d	0.0130909	0.913788	0.677595	0.652787
DrugMatrix_Affy	limma	4-nitrobenzoic acid	Rattus norvegicus	kidney	In Vivo	1470 mg/kg	5d	0.00654665	0.865711	0.67861	0.55051
DrugMatrix_Affy	limma	N-nitrosodiethylamine	Rattus norvegicus	kidney	In Vivo	limma combined	limma combined	0.0142939	0.922451	0.679391	0.673467
DrugMatrix_Codelink	limma	Dicyclomine	Rattus norvegicus	cardiovascular system	In Vivo	645 mg/kg	5d	0.0040404	0.855441	0.679733	0.500314
DrugMatrix_Affy	limma	Progesterone	Rattus norvegicus	liver	In Vivo	164 mg/kg	24hr	0.0040404	0.855441	0.679733	0.500314
L1000_CPC014_MCF7_6H	Characteristic direction	Enzastaurin	Homo sapiens	MCF7	In Vitro	10 uM	6hr	0.00316957	0.853941	0.679898	0.0307576
L1000_CPC015_MCF7_24H	Characteristic direction	Salmeterol	Homo sapiens	MCF7	In Vitro	10 uM	24hr	0.00316957	0.853941	0.679898	0.0307576
GSE46871, GSE87397	Characteristic direction	Antihypertensive	Mus musculus	nervous system	PharmOmics meta	PharmOmics meta	PharmOmics meta	0.00512821	0.862485	0.681112	0.116279
DrugMatrix_Affy	limma	Bacitracin	Rattus norvegicus	kidney	In Vivo	380 mg/kg	24hr	0.0168643	0.944089	0.681684	0.714336
L1000_CPC006_A375_24H	Characteristic direction	Phenethyl-isothiocyanate	Homo sapiens	A375	In Vitro	10 uM	24hr	0.00316456	0.850391	0.682072	0.0307092
DrugMatrix_Codelink	limma	Diclofenac	Rattus norvegicus	kidney	In Vivo	3.5 mg/kg	3d	0.00230415	0.878028	0.68293	0.438277
DrugMatrix_Codelink	limma	Digoxin	Rattus norvegicus	cardiovascular system	In Vivo	11 mg/kg	3d	0.00230415	0.878028	0.68293	0.438277
DrugMatrix_Codelink	limma	Mianserin	Rattus norvegicus	cardiovascular system	In Vivo	116 mg/kg	5d	0.00230415	0.878028	0.68293	0.438277
DrugMatrix_Affy	limma	Gabapentin	Rattus norvegicus	liver	In Vitro	500 uM	16hr	0.00230415	0.878028	0.68293	0.438277
TG-GATEs	limma	Carbon tetrachloride	Rattus norvegicus	liver	In Vivo Single	300 mg/kg	3hr	0.00230415	0.878028	0.68293	0.438277
TG-GATEs	limma	Phenacetin	Rattus norvegicus	kidney	In Vivo Repeat	1000 mg/kg	29d	0.00230415	0.878028	0.68293	0.438277
DrugMatrix_ACETAMINOPHEN_hepatocyte, DrugMatrix_ACETAMINOPHEN_liver, E-GEOD-32891, TG-GATEs_in_vitro, TG-GATEs_in_vivo_single, TG-GATEs_in_vivo_repeat	Characteristic direction	Acetaminophen	Rattus norvegicus	liver	PharmOmics meta	PharmOmics meta	PharmOmics meta	0.0113744	0.897057	0.683003	0.627218
DrugMatrix_Codelink	limma	Melatonin	Rattus norvegicus	liver	In Vivo	2000 mg/kg	5d	0.00540541	0.852643	0.68384	0.533988
DrugMatrix_Codelink	limma	3-methylcholanthrene	Rattus norvegicus	liver	In Vivo	12.5 mg/kg	5d	0.00540541	0.852643	0.68384	0.533988
DrugMatrix_Codelink	limma	Chlorambucil	Rattus norvegicus	liver	In Vivo	.6 mg/kg	3d	0.00403226	0.848268	0.684095	0.50021
TG-GATEs	limma	Acetazolamide	Rattus norvegicus	kidney	In Vivo Single	200 mg/kg	24hr	0.00652528	0.858315	0.6849	0.550231
DrugMatrix_CYCLOSPORINE_hepatocyte, DrugMatrix_CYCLOSPORINE_liver, TG-GATEs_a_in_vitro, TG-GATEs_a_in_vivo_single, TG-GATEs_a_in_vivo_repeat	Characteristic direction	Cyclosporine	Rattus norvegicus	liver	PharmOmics meta	PharmOmics meta	PharmOmics meta	0.0123052	0.902597	0.686031	0.638256
L1000_CPC012_MCF7_6H	Characteristic direction	BRD-K09661167	Homo sapiens	MCF7	In Vitro	10 uM	6hr	0.00315457	0.843378	0.686382	0.030677
DrugMatrix_Codelink	limma	Tretinoin	Rattus norvegicus	liver	In Vitro	156 uM	24hr	0.0132404	0.909438	0.687697	0.654534
TG-GATEs	limma	Butylated hydroxyanisole	Rattus norvegicus	liver	In Vivo Repeat	1000 mg/kg	4d	0.00402414	0.841214	0.688409	0.500105
TG-GATEs	limma	Chlorpromazine	Rattus norvegicus	liver	In Vitro	20 uM	8hr	0.00402414	0.841214	0.688409	0.500105
L1000_DEB001_MCF7_6H	Characteristic direction	Radicicol	Homo sapiens	MCF7	In Vitro	10 uM	6hr	0.00314961	0.839915	0.688519	0.0306448
TG-GATEs	limma	Benziodarone	Rattus norvegicus	liver	In Vivo Repeat	300 mg/kg	8d	0.0113422	0.892966	0.688662	0.62645
DrugMatrix_Codelink	limma	D-tubocurarine chloride	Rattus norvegicus	cardiovascular system	In Vivo	.0033 mg/kg	3d	0.00229885	0.863102	0.689053	0.437683
DrugMatrix_Codelink	limma	Trichloroacetic acid	Rattus norvegicus	liver	In Vivo	474 mg/kg	3d	0.00229885	0.863102	0.689053	0.437683
DrugMatrix_Codelink	limma	Benzothiazyl disulfide	Rattus norvegicus	liver	In Vivo	2600 mg/kg	3d	0.00229885	0.863102	0.689053	0.437683
DrugMatrix_Affy	limma	Mitomycin c	Rattus norvegicus	liver	In Vivo	1.7 mg/kg	3d	0.00229885	0.863102	0.689053	0.437683
DrugMatrix_Affy	limma	Oxybutynin	Rattus norvegicus	muscular system	In Vivo	limma combined	limma combined	0.00229885	0.863102	0.689053	0.437683
DrugMatrix_Affy	limma	Losartan	Rattus norvegicus	muscular system	In Vivo	1000 mg/kg	3d	0.00229885	0.863102	0.689053	0.437683
TG-GATEs	limma	Clofibrate	Rattus norvegicus	liver	In Vitro	300 uM	8hr	0.00229885	0.863102	0.689053	0.437683
TG-GATEs	limma	Ethinylestradiol	Rattus norvegicus	liver	In Vivo Single	3 mg/kg	3hr	0.00229885	0.863102	0.689053	0.437683
TG-GATEs	limma	Gemfibrozil	Rattus norvegicus	liver	In Vitro	100 uM	24hr	0.00229885	0.863102	0.689053	0.437683
TG-GATEs	limma	Phenylanthranilic acid	Rattus norvegicus	liver	In Vivo Repeat	1000 mg/kg	29d	0.00229885	0.863102	0.689053	0.437683
TG-GATEs	limma	Phorone	Rattus norvegicus	liver	In Vivo Single	120 mg/kg	3hr	0.00229885	0.863102	0.689053	0.437683
DrugMatrix_AMANTADINE_hepatocyte, DrugMatrix_AMANTADINE_liver	Characteristic direction	Amantadine	Rattus norvegicus	liver	PharmOmics meta	PharmOmics meta	PharmOmics meta	0.00892857	0.871657	0.690305	0.586733
TG-GATEs_in_vitro, TG-GATEs_in_vivo_single, TG-GATEs_in_vivo_repeat	Characteristic direction	Bucetin	Rattus norvegicus	liver	PharmOmics meta	PharmOmics meta	PharmOmics meta	0.00892857	0.871657	0.690305	0.586733
DrugMatrix_AMANTADINE_hepatocyte, DrugMatrix_AMANTADINE_liver	Characteristic direction	Antiparkinsonian	Rattus norvegicus	liver	PharmOmics meta	PharmOmics meta	PharmOmics meta	0.00892857	0.871657	0.690305	0.586733
DrugMatrix_AMANTADINE_hepatocyte, DrugMatrix_AMANTADINE_liver	Characteristic direction	M2 protein inhibitor	Rattus norvegicus	liver	PharmOmics meta	PharmOmics meta	PharmOmics meta	0.00892857	0.871657	0.690305	0.586733
DrugMatrix_AMANTADINE_hepatocyte, DrugMatrix_AMANTADINE_liver	Characteristic direction	Dopamine secretagogue	Rattus norvegicus	liver	PharmOmics meta	PharmOmics meta	PharmOmics meta	0.00892857	0.871657	0.690305	0.586733
DrugMatrix_CLOFIBRATE_kidney, TG-GATEs_in_vivo_single, TG-GATEs_in_vivo_repeat	Characteristic direction	Clofibrate	Rattus norvegicus	kidney	PharmOmics meta	PharmOmics meta	PharmOmics meta	0.0113314	0.89161	0.690535	0.62624
DrugMatrix_Codelink	limma	Etodolac	Rattus norvegicus	liver	In Vivo	24 mg/kg	5d	0.0130058	0.90518	0.691773	0.651251
DrugMatrix_Codelink	limma	Clotrimazole	Rattus norvegicus	liver	In Vivo	89 mg/kg	6hr	0.00401606	0.834275	0.692674	0.499965
TG-GATEs	limma	Coumarin	Rattus norvegicus	liver	In Vivo Repeat	150 mg/kg	29d	0.00401606	0.834275	0.692674	0.499965
GSE5106	Characteristic direction	Testosterone	Homo sapiens	immune system	PharmOmics meta	PharmOmics meta	PharmOmics meta	0.00195695	0.850775	0.692918	0.0258112
GSE29077	Characteristic direction	Azacitidine	Homo sapiens	respiratory system	PharmOmics meta	PharmOmics meta	PharmOmics meta	0.00195695	0.850775	0.692918	0.0258112
GSE29077	Characteristic direction	Decitabine	Homo sapiens	respiratory system	PharmOmics meta	PharmOmics meta	PharmOmics meta	0.00195695	0.850775	0.692918	0.0258112
GSE19567	Characteristic direction	Nilotinib	Homo sapiens	hematopoietic system	PharmOmics meta	PharmOmics meta	PharmOmics meta	0.00195695	0.850775	0.692918	0.0258112
GSE1615	Characteristic direction	Valproic	Homo sapiens	ovary	PharmOmics meta	PharmOmics meta	PharmOmics meta	0.00195695	0.850775	0.692918	0.0258112
GSE52138	Characteristic direction	Irinotecan	Homo sapiens	immune system	PharmOmics meta	PharmOmics meta	PharmOmics meta	0.00195695	0.850775	0.692918	0.0258112
GSE1764	Characteristic direction	Oxandrolone	Homo sapiens	skeletal system	PharmOmics meta	PharmOmics meta	PharmOmics meta	0.00195695	0.850775	0.692918	0.0258112
GSE5106	Characteristic direction	Androgen receptor agonist	Homo sapiens	immune system	PharmOmics meta	PharmOmics meta	PharmOmics meta	0.00195695	0.850775	0.692918	0.0258112
GSE1764	Characteristic direction	Androgen receptor agonist	Homo sapiens	skeletal system	PharmOmics meta	PharmOmics meta	PharmOmics meta	0.00195695	0.850775	0.692918	0.0258112
GSE1764	Characteristic direction	Anabolic	Homo sapiens	skeletal system	PharmOmics meta	PharmOmics meta	PharmOmics meta	0.00195695	0.850775	0.692918	0.0258112
GSE52138	Characteristic direction	Topoisomerase I inhibitor	Homo sapiens	immune system	PharmOmics meta	PharmOmics meta	PharmOmics meta	0.00195695	0.850775	0.692918	0.0258112
DrugMatrix_Codelink	limma	Daunorubicin	Rattus norvegicus	liver	In Vitro	1.5 uM	16hr	0.00742942	0.855733	0.693776	0.565391
DrugMatrix_Codelink	limma	Aspirin	Rattus norvegicus	liver	In Vivo	limma combined	limma combined	0.00537634	0.838456	0.694445	0.533883
L1000_ASG001_MCF7_24H	Characteristic direction	Vorinostat	Homo sapiens	MCF7	In Vitro	0.4 uM	24hr	0.0031348	0.829692	0.694859	0.0306126
TG-GATEs	limma	Bromoethylamine	Rattus norvegicus	liver	In Vivo Repeat	limma combined	limma combined	0.0150094	0.921701	0.695049	0.683352
DrugMatrix_Codelink	limma	N-nitrosodiethylamine	Rattus norvegicus	kidney	In Vivo	34 mg/kg	3d	0.00229358	0.848673	0.695058	0.437055
DrugMatrix_Codelink	limma	Tamoxifen	Rattus norvegicus	liver	In Vivo	32 mg/kg	24hr	0.00229358	0.848673	0.695058	0.437055
DrugMatrix_Codelink	limma	Bisphenol a	Rattus norvegicus	kidney	In Vivo	610 mg/kg	24hr	0.00229358	0.848673	0.695058	0.437055
DrugMatrix_Codelink	limma	Clofibric acid	Rattus norvegicus	liver	In Vivo	448 mg/kg	5d	0.00229358	0.848673	0.695058	0.437055
DrugMatrix_Affy	limma	Neomycin	Rattus norvegicus	kidney	In Vivo	56 mg/kg	5d	0.00229358	0.848673	0.695058	0.437055
DrugMatrix_Affy	limma	Celecoxib	Rattus norvegicus	liver	In Vitro	100 uM	24hr	0.00229358	0.848673	0.695058	0.437055
TG-GATEs	limma	Diltiazem	Rattus norvegicus	liver	In Vivo Repeat	800 mg/kg	29d	0.00229358	0.848673	0.695058	0.437055
TG-GATEs	limma	Omeprazole	Rattus norvegicus	liver	In Vitro	120 uM	24hr	0.0100334	0.877096	0.695182	0.604723
TG-GATEs	limma	Chlorpheniramine	Rattus norvegicus	liver	In Vitro	200 uM	8hr	0.0160794	0.931507	0.696496	0.703018
DrugMatrix_Affy	limma	Lomustine	Rattus norvegicus	liver	In Vivo	4.2 mg/kg	3d	0.0074184	0.852816	0.696532	0.565041
DrugMatrix_Codelink	limma	Cisplatin	Rattus norvegicus	bone marrow	In Vivo	2 mg/kg	3d	0.00400802	0.827449	0.696891	0.499825
TG-GATEs	limma	Propylthiouracil	Rattus norvegicus	liver	In Vivo Repeat	30 mg/kg	8d	0.00400802	0.827449	0.696891	0.499825
L1000_CPC006_VCAP_24H	Characteristic direction	Tyrphostin-AG-1478	Homo sapiens	VCAP	In Vitro	56.78 uM	24hr	0.00312989	0.82634	0.696949	0.0305803
TG-GATEs	limma	Promethazine	Rattus norvegicus	liver	In Vivo Repeat	60 mg/kg	29d	0.00648298	0.843892	0.69722	0.549811
GSE89028, DrugMatrix_SPIRONOLACTONE_kidney, TG-GATEs_triamterene_in_vivo_single, TG-GATEs_triamterene_in_vivo_repeat	Characteristic direction	Aldosterone antagonist	Rattus norvegicus	kidney	PharmOmics meta	PharmOmics meta	PharmOmics meta	0.0100223	0.875369	0.697287	0.604443
TG-GATEs	limma	Carbamazepine	Rattus norvegicus	liver	In Vivo Repeat	300 mg/kg	29d	0.00536673	0.833831	0.69792	0.533813
L1000_CPC015_HT29_6H	Characteristic direction	Geldanamycin	Homo sapiens	HT29	In Vitro	10 uM	6hr	0.003125	0.823014	0.699026	0.0305481
DrugMatrix_Affy	limma	Sulindac	Rattus norvegicus	kidney	In Vivo	23 mg/kg	5d	0.00647249	0.84036	0.700246	0.549672
DrugMatrix_Codelink	limma	Lead (ii) acetate	Rattus norvegicus	kidney	In Vivo	200 mg/kg	24hr	0.00228833	0.834717	0.700947	0.436635
DrugMatrix_Codelink	limma	Baclofen	Rattus norvegicus	cardiovascular system	In Vivo	6.6 mg/kg	3d	0.00228833	0.834717	0.700947	0.436635
TG-GATEs	limma	Hydroxyzine	Rattus norvegicus	liver	In Vivo Single	100 mg/kg	24hr	0.00228833	0.834717	0.700947	0.436635
TG-GATEs	limma	Tacrine	Rattus norvegicus	liver	In Vitro	40 uM	8hr	0.00228833	0.834717	0.700947	0.436635
TG-GATEs	limma	Wy-14643	Rattus norvegicus	liver	In Vivo Single	30 mg/kg	3hr	0.00228833	0.834717	0.700947	0.436635
TG-GATEs	limma	Griseofulvin	Rattus norvegicus	liver	In Vitro	30 uM	24hr	0.00535714	0.829256	0.701365	0.533673
E-GEOD-55736	Characteristic direction	Etonogestrel	Homo sapiens	cardiovascular system	PharmOmics meta	PharmOmics meta	PharmOmics meta	0.00194553	0.83013	0.701719	0.0256179
TG-GATEs	limma	Ibuprofen	Rattus norvegicus	liver	In Vivo Single	400 mg/kg	6hr	0.00817439	0.851448	0.705141	0.576568
DrugMatrix_Codelink	limma	Oxcarbazepine	Rattus norvegicus	kidney	In Vivo	1600 mg/kg	24hr	0.00399202	0.814125	0.705182	0.499686
TG-GATEs	limma	Doxorubicin	Rattus norvegicus	kidney	In Vivo Repeat	1 mg/kg	29d	0.00399202	0.814125	0.705182	0.499686
TG-GATEs	limma	Ethinylestradiol	Rattus norvegicus	liver	In Vivo Repeat	1 mg/kg	29d	0.0129218	0.896724	0.705595	0.649783
DrugMatrix_Codelink	limma	Fluconazole	Rattus norvegicus	liver	In Vivo	394 mg/kg	6hr	0.00645161	0.833384	0.706232	0.549218
DrugMatrix_Codelink	limma	Pravastatin	Rattus norvegicus	liver	In Vivo	1200 mg/kg	5d	0.00645161	0.833384	0.706232	0.549218
DrugMatrix_Codelink	limma	D-tubocurarine chloride	Rattus norvegicus	cardiovascular system	In Vivo	.033 mg/kg	5d	0.00228311	0.821212	0.706722	0.436321
DrugMatrix_Affy	limma	Econazole	Rattus norvegicus	liver	In Vivo	43 mg/kg	5d	0.00228311	0.821212	0.706722	0.436321
TG-GATEs	limma	Aspirin	Rattus norvegicus	liver	In Vivo Single	1000 mg/kg	9hr	0.00228311	0.821212	0.706722	0.436321
TG-GATEs	limma	Thioacetamide	Rattus norvegicus	liver	In Vivo Single	45 mg/kg	3hr	0.00228311	0.821212	0.706722	0.436321
TG-GATEs	limma	Enalapril	Rattus norvegicus	kidney	In Vivo Repeat	600 mg/kg	15d	0.00737463	0.841343	0.707382	0.564343
TG-GATEs	limma	Acetazolamide	Rattus norvegicus	kidney	In Vivo Repeat	600 mg/kg	15d	0.00533808	0.820253	0.708165	0.533603
DrugMatrix_Codelink	limma	Naloxone	Rattus norvegicus	liver	In Vivo	76 mg/kg	3d	0.00883838	0.854531	0.709032	0.585371
GSE42579	Characteristic direction	Carvedilol	Rattus norvegicus	cardiovascular system	PharmOmics meta	PharmOmics meta	PharmOmics meta	0.00398406	0.807622	0.709256	0.499371
GSE42579	Characteristic direction	alpha1/beta-Adrenergic receptor antagonist	Rattus norvegicus	cardiovascular system	PharmOmics meta	PharmOmics meta	PharmOmics meta	0.00398406	0.807622	0.709256	0.499371
DrugMatrix_Codelink	limma	Sertraline	Rattus norvegicus	liver	In Vivo	210 mg/kg	24hr	0.00398406	0.807622	0.709256	0.499371
DrugMatrix_Affy	limma	Gabapentin	Rattus norvegicus	liver	In Vitro	limma combined	limma combined	0.00398406	0.807622	0.709256	0.499371
DrugMatrix_Affy	limma	Furan	Rattus norvegicus	kidney	In Vivo	24 mg/kg	24hr	0.00398406	0.807622	0.709256	0.499371
TG-GATEs	limma	Disulfiram	Rattus norvegicus	liver	In Vivo Repeat	200 mg/kg	29d	0.00398406	0.807622	0.709256	0.499371
TG-GATEs	limma	Imipramine	Rattus norvegicus	kidney	In Vivo Single	100 mg/kg	6hr	0.00398406	0.807622	0.709256	0.499371
L1000_CPC010_PC3_6H	Characteristic direction	BRD-K59840856	Homo sapiens	PC3	In Vitro	10 uM	6hr	0.00309597	0.803604	0.711246	0.0305159
TG-GATEs	limma	Phenylbutazone	Rattus norvegicus	liver	In Vivo Repeat	limma combined	limma combined	0.0124127	0.888015	0.712089	0.640003
DrugMatrix_Codelink	limma	Phenothiazine	Rattus norvegicus	liver	In Vivo	36 mg/kg	3d	0.0022779	0.808135	0.712386	0.435832
DrugMatrix_Codelink	limma	Secobarbital	Rattus norvegicus	liver	In Vivo	20 mg/kg	24hr	0.0022779	0.808135	0.712386	0.435832
DrugMatrix_Codelink	limma	Caffeine	Rattus norvegicus	cardiovascular system	In Vivo	93 mg/kg	3d	0.0022779	0.808135	0.712386	0.435832
DrugMatrix_Codelink	limma	Cholecalciferol	Rattus norvegicus	kidney	In Vivo	8 mg/kg	3d	0.0022779	0.808135	0.712386	0.435832
DrugMatrix_Codelink	limma	Dobutamine	Rattus norvegicus	cardiovascular system	In Vivo	43 mg/kg	5d	0.0022779	0.808135	0.712386	0.435832
DrugMatrix_Codelink	limma	Pantoprazole	Rattus norvegicus	liver	In Vivo	1100 mg/kg	5d	0.0022779	0.808135	0.712386	0.435832
DrugMatrix_Codelink	limma	Rifampin	Rattus norvegicus	liver	In Vivo	99 mg/kg	3d	0.0022779	0.808135	0.712386	0.435832
DrugMatrix_Codelink	limma	Tranilast	Rattus norvegicus	cardiovascular system	In Vivo	300 mg/kg	24hr	0.0022779	0.808135	0.712386	0.435832
TG-GATEs	limma	Desmopressin	Rattus norvegicus	liver	In Vivo Single	2000 ug/kg	3hr	0.0022779	0.808135	0.712386	0.435832
TG-GATEs	limma	Puromycin aminonucleoside	Rattus norvegicus	liver	In Vitro	100 uM	2hr	0.0022779	0.808135	0.712386	0.435832
DrugMatrix_Codelink	limma	4-nonylphenol	Rattus norvegicus	liver	In Vivo	limma combined	limma combined	0.00735294	0.835719	0.712705	0.564133
DrugMatrix_Codelink	limma	Ibuprofen	Rattus norvegicus	liver	In Vivo	263 mg/kg	6hr	0.0104058	0.867316	0.712861	0.610102
DrugMatrix_Codelink	limma	Omeprazole	Rattus norvegicus	liver	In Vivo	415 mg/kg	3d	0.00397614	0.801221	0.713283	0.499022
DrugMatrix_Codelink	limma	Beta-estradiol 3-benzoate	Rattus norvegicus	liver	In Vivo	25 mg/kg	24hr	0.00397614	0.801221	0.713283	0.499022
TG-GATEs	limma	Tamoxifen	Rattus norvegicus	liver	In Vivo Repeat	6 mg/kg	8d	0.00397614	0.801221	0.713283	0.499022
DrugMatrix_Affy	limma	Clofibrate	Rattus norvegicus	kidney	In Vivo	limma combined	limma combined	0.00881612	0.850351	0.713595	0.584952
DrugMatrix_Affy	limma	Terfenadine	Rattus norvegicus	cardiovascular system	In Vivo	750 mg/kg	5d	0.00813008	0.841861	0.714948	0.57601
L1000_DEB001_PC3_6H	Characteristic direction	Geldanamycin	Homo sapiens	PC3	In Vitro	5 uM	6hr	0.00308642	0.797335	0.715226	0.0304837
TG-GATEs	limma	Benziodarone	Rattus norvegicus	liver	In Vivo Repeat	300 mg/kg	29d	0.00734214	0.832935	0.715341	0.563923
E-GEOD-31986	Characteristic direction	Pemetrexed	Homo sapiens	cardiovascular system	PharmOmics meta	PharmOmics meta	PharmOmics meta	0.00192678	0.797856	0.715831	0.0255857
DrugMatrix_CYCLOSPORINE_hepatocyte, DrugMatrix_CYCLOSPORINE_liver, DrugMatrix_TACROLIMUS_hepatocyte, TG-GATEs_cyclosporine_a_in_vitro, TG-GATEs_cyclosporine_a_in_vivo_single, TG-GATEs_cyclosporine_a_in_vivo_repeat	Characteristic direction	Calcineurin inhibitor	Rattus norvegicus	liver	PharmOmics meta	PharmOmics meta	PharmOmics meta	0.0130674	0.892471	0.716005	0.652368
DrugMatrix_Codelink	limma	Lead (ii) acetate	Rattus norvegicus	liver	In Vivo	600 mg/kg	24hr	0.00227273	0.795466	0.717942	0.435343
DrugMatrix_Codelink	limma	Losartan	Rattus norvegicus	cardiovascular system	In Vivo	1000 mg/kg	5d	0.00227273	0.795466	0.717942	0.435343
DrugMatrix_Affy	limma	Sertraline	Rattus norvegicus	liver	In Vitro	23 uM	24hr	0.00227273	0.795466	0.717942	0.435343
DrugMatrix_Affy	limma	Paroxetine	Rattus norvegicus	muscular system	In Vivo	104 mg/kg	5d	0.00227273	0.795466	0.717942	0.435343
TG-GATEs	limma	Acetazolamide	Rattus norvegicus	kidney	In Vivo Single	600 mg/kg	24hr	0.00879397	0.846212	0.718109	0.584672
L1000_CPC014_A549_6H	Characteristic direction	Lestaurtinib	Homo sapiens	A549	In Vitro	10 uM	6hr	0.00307692	0.791162	0.71916	0.0304515
GSE73328	Characteristic direction	Trimebutine	Rattus norvegicus	integument	PharmOmics meta	PharmOmics meta	PharmOmics meta	0.00732064	0.827421	0.720562	0.563434
GSE73328	Characteristic direction	Muscarinic acetylcholine receptor antagonist	Rattus norvegicus	integument	PharmOmics meta	PharmOmics meta	PharmOmics meta	0.00732064	0.827421	0.720562	0.563434
GSE73328	Characteristic direction	Antispasmodic	Rattus norvegicus	integument	PharmOmics meta	PharmOmics meta	PharmOmics meta	0.00732064	0.827421	0.720562	0.563434
DrugMatrix_Codelink	limma	Isotretinoin	Rattus norvegicus	liver	In Vivo	13 mg/kg	6hr	0.00989011	0.855147	0.721834	0.602767
DrugMatrix_Codelink	limma	Tamoxifen	Rattus norvegicus	liver	In Vitro	37.5 uM	16hr	0.0132188	0.89028	0.723093	0.654185
DrugMatrix_Codelink	limma	N-nitrosodiethylamine	Rattus norvegicus	bone marrow	In Vivo	34 mg/kg	24hr	0.00226757	0.783188	0.72339	0.435133
TG-GATEs	limma	Ethionamide	Rattus norvegicus	liver	In Vitro	120 uM	24hr	0.00226757	0.783188	0.72339	0.435133
TG-GATEs	limma	Gemfibrozil	Rattus norvegicus	liver	In Vivo Repeat	30 mg/kg	15d	0.00638978	0.813126	0.72367	0.547995
DrugMatrix_Codelink	limma	Bromodichloromethane	Rattus norvegicus	kidney	In Vivo	430 mg/kg	24hr	0.00987925	0.853503	0.723819	0.602347
DrugMatrix_Affy	limma	Artemisinin	Rattus norvegicus	liver	In Vivo	2000 mg/kg	3d	0.0125833	0.882968	0.723887	0.642727
DrugMatrix_Codelink	limma	Nafenopin	Rattus norvegicus	liver	In Vivo	338 mg/kg	5d	0.00935672	0.847605	0.723891	0.592811
TG-GATEs	limma	Amphotericin b	Rattus norvegicus	kidney	In Vivo Single	limma combined	limma combined	0.00935672	0.847605	0.723891	0.592811
TG-GATEs	limma	Indomethacin	Homo sapiens	liver	In Vitro	200 uM	8hr	0.00191571	0.779665	0.723976	0.0255534
DrugMatrix_Codelink	limma	Ethylene glycol	Rattus norvegicus	kidney	In Vivo	352 mg/kg	6hr	0.005291	0.79857	0.724646	0.533394
TG-GATEs	limma	Naproxen	Rattus norvegicus	liver	In Vitro	400 uM	24hr	0.00876095	0.840076	0.724791	0.584393
DrugMatrix_Codelink	limma	Pantoprazole	Rattus norvegicus	liver	In Vivo	1100 mg/kg	24hr	0.00395257	0.782608	0.725085	0.498812
DrugMatrix_Codelink	limma	Perhexiline	Rattus norvegicus	liver	In Vivo	320 mg/kg	3d	0.00395257	0.782608	0.725085	0.498812
DrugMatrix_Affy	limma	Tenidap	Rattus norvegicus	kidney	In Vivo	75 mg/kg	6hr	0.00395257	0.782608	0.725085	0.498812
DrugMatrix_Affy	limma	Enrofloxacin	Rattus norvegicus	kidney	In Vivo	limma combined	limma combined	0.0107527	0.862099	0.725295	0.61349
DrugMatrix_Affy	limma	Daunorubicin	Rattus norvegicus	liver	In Vitro	1.5 uM	16hr	0.0148285	0.906894	0.725464	0.680872
TG-GATEs	limma	Acetazolamide	Rattus norvegicus	liver	In Vivo Single	600 mg/kg	6hr	0.00729927	0.821978	0.725714	0.562841
DrugMatrix_Affy	limma	Beta-estradiol 3-benzoate	Rattus norvegicus	liver	In Vivo	limma combined	limma combined	0.00934579	0.845794	0.725972	0.592602
DrugMatrix_Affy	limma	Celecoxib	Rattus norvegicus	liver	In Vitro	100 uM	16hr	0.00807537	0.830171	0.72689	0.575381
L1000_CPC006_A375_24H	Characteristic direction	Brefeldin-a	Homo sapiens	A375	In Vitro	0.09 uM	24hr	0.0030581	0.779097	0.726891	0.0304192
DrugMatrix_Affy	limma	Furan	Rattus norvegicus	kidney	In Vivo	24 mg/kg	5d	0.0120579	0.875404	0.726985	0.635671
DrugMatrix_Codelink	limma	Atorvastatin	Rattus norvegicus	kidney	In Vivo	300 mg/kg	24hr	0.00226244	0.771281	0.728733	0.434819
DrugMatrix_Codelink	limma	Tacrolimus	Rattus norvegicus	cardiovascular system	In Vivo	134 mg/kg	3d	0.00226244	0.771281	0.728733	0.434819
DrugMatrix_Affy	limma	Roxithromycin	Rattus norvegicus	liver	In Vivo	312 mg/kg	5d	0.00226244	0.771281	0.728733	0.434819
TG-GATEs	limma	Carbamazepine	Rattus norvegicus	liver	In Vivo Repeat	300 mg/kg	15d	0.00226244	0.771281	0.728733	0.434819
TG-GATEs	limma	Desmopressin	Rattus norvegicus	kidney	In Vivo Single	20 ug/kg	3hr	0.00226244	0.771281	0.728733	0.434819
TG-GATEs	limma	Desmopressin	Rattus norvegicus	kidney	In Vivo Single	200 ug/kg	3hr	0.00226244	0.771281	0.728733	0.434819
TG-GATEs	limma	Thioacetamide	Rattus norvegicus	kidney	In Vivo Repeat	15 mg/kg	4d	0.00226244	0.771281	0.728733	0.434819
DrugMatrix_Affy	limma	Beta-estradiol 3-benzoate	Rattus norvegicus	liver	In Vivo	.25 mg/kg	24hr	0.00394477	0.776593	0.728926	0.498603
TG-GATEs	limma	Benzbromarone	Rattus norvegicus	liver	In Vivo Repeat	60 mg/kg	4d	0.00394477	0.776593	0.728926	0.498603
TG-GATEs	limma	Thioacetamide	Rattus norvegicus	liver	In Vivo Repeat	4.5 mg/kg	29d	0.00394477	0.776593	0.728926	0.498603
DrugMatrix_Affy	limma	Phenylbutazone	Rattus norvegicus	kidney	In Vivo	limma combined	limma combined	0.00636943	0.806587	0.72931	0.54782
DrugMatrix_Codelink	limma	Zileuton	Rattus norvegicus	liver	In Vivo	450 mg/kg	6hr	0.00932401	0.842194	0.730104	0.592287
DrugMatrix_Affy	limma	Clomipramine	Rattus norvegicus	liver	In Vitro	50 uM	16hr	0.0114336	0.865626	0.731419	0.627917
DrugMatrix_Codelink	limma	Digitonin	Rattus norvegicus	cardiovascular system	In Vivo	limma combined	limma combined	0.0107108	0.856617	0.732459	0.613176
DrugMatrix_Codelink	limma	Methylparaben	Rattus norvegicus	liver	In Vivo	1500 mg/kg	3d	0.00393701	0.77067	0.732723	0.498463
DrugMatrix_Affy	limma	Bithionol	Rattus norvegicus	liver	In Vivo	59 mg/kg	6hr	0.00982533	0.845373	0.733607	0.601719
DrugMatrix_Codelink	limma	Chlorambucil	Rattus norvegicus	cardiovascular system	In Vivo	4.5 mg/kg	3d	0.00225734	0.75973	0.733973	0.43447
DrugMatrix_Codelink	limma	Acetazolamide	Rattus norvegicus	kidney	In Vivo	250 mg/kg	24hr	0.00225734	0.75973	0.733973	0.43447
TG-GATEs	limma	Phenobarbital	Rattus norvegicus	liver	In Vivo Repeat	100 mg/kg	8d	0.00225734	0.75973	0.733973	0.43447
GSE1011, GSE28031, GSE36875, GSE48977, GSE38852	Characteristic direction	Rosiglitazone	Mus musculus	cardiovascular system	PharmOmics meta	PharmOmics meta	PharmOmics meta	0.00649954	0.831653	0.734132	0.186047
GSE2880	Characteristic direction	Phenytoin	Rattus norvegicus	nervous system	PharmOmics meta	PharmOmics meta	PharmOmics meta	0.00634921	0.800152	0.734863	0.547576
DrugMatrix_Codelink	limma	Cyclosporin a	Rattus norvegicus	liver	In Vitro	8.5 uM	16hr	0.014218	0.895651	0.734994	0.670497
DrugMatrix_Affy	limma	Atorvastatin	Rattus norvegicus	liver	In Vivo	2.5 mg/kg	24hr	0.0102775	0.849334	0.735518	0.607971
TG-GATEs	limma	Nifedipine	Rattus norvegicus	liver	In Vivo Single	300 mg/kg	24hr	0.0102775	0.849334	0.735518	0.607971
DrugMatrix_Codelink	limma	Beta-estradiol	Rattus norvegicus	liver	In Vivo	150 mg/kg	5d	0.00803213	0.821045	0.736189	0.574997
DrugMatrix_Affy	limma	Bithionol	Rattus norvegicus	liver	In Vivo	333 mg/kg	5d	0.00392927	0.764835	0.736474	0.498393
DrugMatrix_Codelink	limma	Cycloheximide	Rattus norvegicus	liver	In Vivo	.25 mg/kg	24hr	0.00525394	0.782025	0.737302	0.532625
TG-GATEs	limma	Hexachlorobenzene	Rattus norvegicus	kidney	In Vivo Repeat	100 mg/kg	29d	0.00633914	0.796972	0.737607	0.547157
TG-GATEs	limma	Ethionine	Rattus norvegicus	liver	In Vivo Repeat	80 mg/kg	4d	0.0110497	0.856451	0.738533	0.622468
DrugMatrix_Affy	limma	Simvastatin	Rattus norvegicus	liver	In Vivo	15 mg/kg	6hr	0.00225225	0.748519	0.739113	0.43426
TG-GATEs	limma	Ajmaline	Rattus norvegicus	liver	In Vivo Repeat	300 mg/kg	8d	0.00225225	0.748519	0.739113	0.43426
TG-GATEs	limma	Terbinafine	Rattus norvegicus	liver	In Vivo Repeat	250 mg/kg	15d	0.00225225	0.748519	0.739113	0.43426
TG-GATEs	limma	Phenylanthranilic acid	Rattus norvegicus	kidney	In Vivo Single	2000 mg/kg	9hr	0.0102564	0.846407	0.739177	0.607482
TG-GATEs	limma	Diclofenac	Rattus norvegicus	liver	In Vitro	80 uM	24hr	0.0106693	0.851202	0.7395	0.612547
DrugMatrix_Codelink	limma	Maprotiline	Rattus norvegicus	cardiovascular system	In Vivo	380 mg/kg	5d	0.00392157	0.759088	0.74018	0.498288
DrugMatrix_Affy	limma	Bezafibrate	Rattus norvegicus	kidney	In Vivo	100 mg/kg	24hr	0.00392157	0.759088	0.74018	0.498288
TG-GATEs	limma	Labetalol	Homo sapiens	liver	In Vitro	140 uM	24hr	0.00440529	0.79317	0.740908	0.0386363
L1000_CPC010_HT29_6H	Characteristic direction	BRD-K83780283	Homo sapiens	HT29	In Vitro	10 uM	6hr	0.00189036	0.740272	0.742088	0.0255212
DrugMatrix_Affy	limma	Testosterone	Rattus norvegicus	liver	In Vivo	375 mg/kg	5d	0.008	0.81433	0.743014	0.574752
DrugMatrix_Affy	limma	Enalapril	Rattus norvegicus	kidney	In Vivo	1500 mg/kg	5d	0.0132743	0.880408	0.743167	0.654744
DrugMatrix_Affy	limma	Enalapril	Rattus norvegicus	kidney	In Vivo	limma combined	limma combined	0.0132743	0.880408	0.743167	0.654744
DrugMatrix_Codelink	limma	Bromodichloromethane	Rattus norvegicus	kidney	In Vivo	430 mg/kg	3d	0.00391389	0.753426	0.743842	0.498149
DrugMatrix_Affy	limma	Buspirone	Rattus norvegicus	cardiovascular system	In Vivo	limma combined	limma combined	0.00391389	0.753426	0.743842	0.498149
DrugMatrix_Affy	limma	Valdecoxib	Rattus norvegicus	kidney	In Vivo	404 mg/kg	5d	0.00224719	0.737633	0.744153	0.434086
TG-GATEs	limma	Acetazolamide	Rattus norvegicus	kidney	In Vivo Repeat	200 mg/kg	4d	0.00224719	0.737633	0.744153	0.434086
DrugMatrix_Affy	limma	Imatinib	Rattus norvegicus	cardiovascular system	In Vivo	15 mg/kg	24hr	0.00866337	0.82218	0.744185	0.582856
DrugMatrix_Affy	limma	Gefitinib	Rattus norvegicus	liver	In Vivo	limma combined	limma combined	0.0173648	0.930572	0.744909	0.7223
DrugMatrix_Codelink	limma	Atorvastatin	Rattus norvegicus	liver	In Vivo	300 mg/kg	24hr	0.00798935	0.812115	0.745261	0.574682
DrugMatrix_Codelink	limma	Doxepin	Rattus norvegicus	liver	In Vitro	132 uM	24hr	0.0148927	0.899161	0.745616	0.68171
GSE18055, E-GEOD-340	Characteristic direction	Cocaine	Rattus norvegicus	nervous system	PharmOmics meta	PharmOmics meta	PharmOmics meta	0.00630915	0.78758	0.745712	0.546563
GSE18055, E-GEOD-340	Characteristic direction	Narcotic	Rattus norvegicus	nervous system	PharmOmics meta	PharmOmics meta	PharmOmics meta	0.00630915	0.78758	0.745712	0.546563
DrugMatrix_Codelink	limma	Cyclophosphamide	Rattus norvegicus	cardiovascular system	In Vivo	25 mg/kg	3d	0.00390625	0.747847	0.747459	0.498044
TG-GATEs_in_vitro, TG-GATEs_in_vivo_single, TG-GATEs_in_vivo_repeat	Characteristic direction	Terbinafine	Rattus norvegicus	liver	PharmOmics meta	PharmOmics meta	PharmOmics meta	0.00864197	0.818304	0.748361	0.582576
DrugMatrix_Affy	limma	Valproic	Rattus norvegicus	cardiovascular system	In Vivo	limma combined	limma combined	0.0119237	0.860849	0.748405	0.634623
L1000_RAD001_MCF7_6H	Characteristic direction	Wortmannin	Homo sapiens	MCF7	In Vitro	10 uM	6hr	0.003003	0.744999	0.74901	0.030387
DrugMatrix_Affy	limma	Quetiapine	Rattus norvegicus	liver	In Vitro	150 uM	24hr	0.0150439	0.89965	0.749058	0.684155
DrugMatrix_Codelink	limma	Lead (ii) acetate	Rattus norvegicus	kidney	In Vivo	600 mg/kg	5d	0.00224215	0.727057	0.749096	0.433771
DrugMatrix_Codelink	limma	Nortriptyline	Rattus norvegicus	cardiovascular system	In Vivo	63 mg/kg	24hr	0.00224215	0.727057	0.749096	0.433771
DrugMatrix_Codelink	limma	Theophylline	Rattus norvegicus	cardiovascular system	In Vivo	225 mg/kg	5d	0.00224215	0.727057	0.749096	0.433771
DrugMatrix_Codelink	limma	Auranofin	Rattus norvegicus	kidney	In Vivo	33 mg/kg	3d	0.00224215	0.727057	0.749096	0.433771
TG-GATEs	limma	Clofibrate	Rattus norvegicus	liver	In Vivo Repeat	100 mg/kg	29d	0.00224215	0.727057	0.749096	0.433771
TG-GATEs	limma	Tnfalpha	Rattus norvegicus	liver	In Vitro	50 ng/mL	24hr	0.00224215	0.727057	0.749096	0.433771
TG-GATEs	limma	Wy-14643	Rattus norvegicus	liver	In Vivo Single	10 mg/kg	3hr	0.00224215	0.727057	0.749096	0.433771
L1000_CPC005_HCC515_6H	Characteristic direction	Mitoxantrone	Homo sapiens	HCC515	In Vitro	10 uM	6hr	0.0018797	0.724579	0.749483	0.025489
TG-GATEs	limma	Coumarin	Rattus norvegicus	liver	In Vivo Single	50 mg/kg	9hr	0.00521739	0.766145	0.749494	0.532067
GSE57659, GSE1458	Characteristic direction	Pioglitazone	Mus musculus	adipose tissue	PharmOmics meta	PharmOmics meta	PharmOmics meta	0.00414938	0.765673	0.7498	0.0945736
TG-GATEs	limma	Cyclosporine	Rattus norvegicus	liver	In Vivo Repeat	100 mg/kg	15d	0.00628931	0.781439	0.751009	0.546353
DrugMatrix_Affy	limma	Fenofibrate	Rattus norvegicus	cardiovascular system	In Vivo	215 mg/kg	3d	0.00520833	0.762274	0.752471	0.531822
DrugMatrix_Codelink	limma	Fluvastatin	Rattus norvegicus	liver	In Vivo	5 mg/kg	3d	0.00223714	0.71678	0.753944	0.433212
DrugMatrix_Codelink	limma	Carvedilol	Rattus norvegicus	liver	In Vivo	2000 mg/kg	5d	0.00223714	0.71678	0.753944	0.433212
DrugMatrix_Codelink	limma	Zaleplon	Rattus norvegicus	liver	In Vivo	limma combined	limma combined	0.00223714	0.71678	0.753944	0.433212
DrugMatrix_Affy	limma	Clotrimazole	Rattus norvegicus	liver	In Vivo	52 mg/kg	5d	0.00223714	0.71678	0.753944	0.433212
DrugMatrix_Affy	limma	Oxybutynin	Rattus norvegicus	cardiovascular system	In Vivo	limma combined	limma combined	0.00223714	0.71678	0.753944	0.433212
TG-GATEs	limma	Benzbromarone	Rattus norvegicus	liver	In Vivo Repeat	60 mg/kg	29d	0.00223714	0.71678	0.753944	0.433212
TG-GATEs	limma	Chlorpropamide	Rattus norvegicus	liver	In Vivo Repeat	300 mg/kg	29d	0.00223714	0.71678	0.753944	0.433212
TG-GATEs	limma	Cisplatin	Rattus norvegicus	liver	In Vitro	8 uM	8hr	0.00223714	0.71678	0.753944	0.433212
TG-GATEs	limma	Clofibrate	Rattus norvegicus	kidney	In Vivo Single	300 mg/kg	6hr	0.00223714	0.71678	0.753944	0.433212
L1000_CPC020_HT29_6H	Characteristic direction	Mitoxantrone	Homo sapiens	HT29	In Vitro	10 uM	6hr	0.00187266	0.714479	0.754294	0.0254568
DrugMatrix_Codelink	limma	Ranitidine	Rattus norvegicus	cardiovascular system	In Vivo	limma combined	limma combined	0.00389105	0.736931	0.754563	0.497939
TG-GATEs	limma	Doxorubicin	Rattus norvegicus	liver	In Vivo Repeat	1 mg/kg	4d	0.00389105	0.736931	0.754563	0.497939
DrugMatrix_CHLOROQUINE_hepatocyte	Characteristic direction	Chloroquine	Rattus norvegicus	liver	PharmOmics meta	PharmOmics meta	PharmOmics meta	0.00626959	0.775392	0.756221	0.545724
DrugMatrix_MODAFINIL_liver	Characteristic direction	Modafinil	Rattus norvegicus	liver	PharmOmics meta	PharmOmics meta	PharmOmics meta	0.00626959	0.775392	0.756221	0.545724
DrugMatrix_VALDECOXIB_hepatocyte	Characteristic direction	Valdecoxib	Rattus norvegicus	liver	PharmOmics meta	PharmOmics meta	PharmOmics meta	0.00626959	0.775392	0.756221	0.545724
DrugMatrix_TENIDAP_hepatocyte	Characteristic direction	Tenidap	Rattus norvegicus	liver	PharmOmics meta	PharmOmics meta	PharmOmics meta	0.00626959	0.775392	0.756221	0.545724
DrugMatrix_ATENOLOL_heart	Characteristic direction	Atenolol	Rattus norvegicus	cardiovascular system	PharmOmics meta	PharmOmics meta	PharmOmics meta	0.00626959	0.775392	0.756221	0.545724
DrugMatrix_NABUMETONE_kidney	Characteristic direction	Nabumetone	Rattus norvegicus	kidney	PharmOmics meta	PharmOmics meta	PharmOmics meta	0.00626959	0.775392	0.756221	0.545724
DrugMatrix_STANNOUS FLUORIDE_kidney	Characteristic direction	Stannous fluoride	Rattus norvegicus	kidney	PharmOmics meta	PharmOmics meta	PharmOmics meta	0.00626959	0.775392	0.756221	0.545724
DrugMatrix_ROFLUMILAST_liver	Characteristic direction	Roflumilast	Rattus norvegicus	liver	PharmOmics meta	PharmOmics meta	PharmOmics meta	0.00626959	0.775392	0.756221	0.545724
DrugMatrix_ROFLUMILAST_liver	Characteristic direction	Antiasthmatic	Rattus norvegicus	liver	PharmOmics meta	PharmOmics meta	PharmOmics meta	0.00626959	0.775392	0.756221	0.545724
DrugMatrix_STANNOUS FLUORIDE_kidney	Characteristic direction	Dental caries prophylactic	Rattus norvegicus	kidney	PharmOmics meta	PharmOmics meta	PharmOmics meta	0.00626959	0.775392	0.756221	0.545724
DrugMatrix_Codelink	limma	Pyrilamine	Rattus norvegicus	cardiovascular system	In Vivo	limma combined	limma combined	0.00859951	0.810657	0.75657	0.581948
TG-GATEs_in_vitro, TG-GATEs_in_vivo_single, TG-GATEs_in_vivo_repeat	Characteristic direction	Bendazac	Rattus norvegicus	liver	PharmOmics meta	PharmOmics meta	PharmOmics meta	0.00917431	0.817809	0.75784	0.590017
DrugMatrix_Codelink	limma	Ofloxacin	Rattus norvegicus	cardiovascular system	In Vivo	30 mg/kg	5d	0.00223214	0.706788	0.758698	0.432723
DrugMatrix_Codelink	limma	Prednisolone	Rattus norvegicus	liver	In Vivo	184 mg/kg	3d	0.00223214	0.706788	0.758698	0.432723
DrugMatrix_Codelink	limma	Crotamiton	Rattus norvegicus	liver	In Vivo	750 mg/kg	5d	0.00223214	0.706788	0.758698	0.432723
TG-GATEs	limma	Hexachlorobenzene	Rattus norvegicus	liver	In Vivo Repeat	30 mg/kg	15d	0.00223214	0.706788	0.758698	0.432723
TG-GATEs	limma	Phenylanthranilic acid	Rattus norvegicus	liver	In Vivo Single	300 mg/kg	9hr	0.00223214	0.706788	0.758698	0.432723
DrugMatrix_Affy	limma	Chlorambucil	Rattus norvegicus	liver	In Vitro	1540 uM	24hr	0.00967742	0.823391	0.759764	0.599972
TG-GATEs_in_vitro	Characteristic direction	Nefazodone	Rattus norvegicus	liver	PharmOmics meta	PharmOmics meta	PharmOmics meta	0.00625	0.769436	0.761349	0.545026
DrugMatrix_Codelink	limma	Finasteride	Rattus norvegicus	liver	In Vivo	800 mg/kg	3d	0.00222717	0.69707	0.763361	0.432444
DrugMatrix_Codelink	limma	Phenytoin	Rattus norvegicus	cardiovascular system	In Vivo	46 mg/kg	3d	0.00222717	0.69707	0.763361	0.432444
TG-GATEs	limma	Phenacetin	Rattus norvegicus	kidney	In Vivo Repeat	1000 mg/kg	15d	0.00222717	0.69707	0.763361	0.432444
TG-GATEs	limma	Chloramphenicol	Rattus norvegicus	liver	In Vivo Repeat	1000 mg/kg	4d	0.00517241	0.74717	0.764094	0.531298
DrugMatrix_Affy	limma	Bezafibrate	Rattus norvegicus	liver	In Vivo	100 mg/kg	6hr	0.00713267	0.78085	0.764481	0.56064
GSE22553	Characteristic direction	Rosiglitazone	Rattus norvegicus	cardiovascular system	PharmOmics meta	PharmOmics meta	PharmOmics meta	0.00623053	0.763571	0.766392	0.544292
GSE74382	Characteristic direction	Pramipexole	Rattus norvegicus	nervous system	PharmOmics meta	PharmOmics meta	PharmOmics meta	0.00623053	0.763571	0.766392	0.544292
GSE22553	Characteristic direction	Antidiabetic	Rattus norvegicus	cardiovascular system	PharmOmics meta	PharmOmics meta	PharmOmics meta	0.00623053	0.763571	0.766392	0.544292
GSE22553	Characteristic direction	Peroxisome proliferator-activated receptor gamma agonist	Rattus norvegicus	cardiovascular system	PharmOmics meta	PharmOmics meta	PharmOmics meta	0.00623053	0.763571	0.766392	0.544292
GSE74382	Characteristic direction	Dopamine receptor agonist	Rattus norvegicus	nervous system	PharmOmics meta	PharmOmics meta	PharmOmics meta	0.00623053	0.763571	0.766392	0.544292
DrugMatrix_Codelink	limma	Rapamycin	Rattus norvegicus	liver	In Vitro	20 uM	16hr	0.0115226	0.844287	0.766634	0.629454
TG-GATEs	limma	Aspirin	Rattus norvegicus	liver	In Vivo Repeat	450 mg/kg	29d	0.00516351	0.743486	0.76693	0.531228
DrugMatrix_Codelink	limma	Sulindac	Rattus norvegicus	kidney	In Vivo	23 mg/kg	3d	0.00222222	0.687614	0.767934	0.432164
DrugMatrix_Codelink	limma	Piclamilast	Rattus norvegicus	cardiovascular system	In Vivo	17 mg/kg	5d	0.00222222	0.687614	0.767934	0.432164
DrugMatrix_Affy	limma	Econazole	Rattus norvegicus	liver	In Vivo	43 mg/kg	6hr	0.00222222	0.687614	0.767934	0.432164
TG-GATEs	limma	Chlorpropamide	Rattus norvegicus	liver	In Vivo Repeat	300 mg/kg	8d	0.00222222	0.687614	0.767934	0.432164
TG-GATEs	limma	Cyclophosphamide	Rattus norvegicus	kidney	In Vivo Repeat	15 mg/kg	29d	0.00222222	0.687614	0.767934	0.432164
L1000_CPC006_U937_6H	Characteristic direction	COT-10b	Homo sapiens	U937	In Vitro	44.4 uM	6hr	0.00185185	0.685798	0.768184	0.0254245
DrugMatrix_Codelink	limma	Phenytoin	Rattus norvegicus	cardiovascular system	In Vivo	572 mg/kg	5d	0.00787402	0.78851	0.76905	0.573355
DrugMatrix_Codelink	limma	Bupropion	Rattus norvegicus	liver	In Vivo	limma combined	limma combined	0.00515464	0.739838	0.769738	0.530949
L1000_CPC010_PC3_24H	Characteristic direction	Niacin	Homo sapiens	PC3	In Vitro	10 uM	24hr	0.00184843	0.681239	0.770422	0.0253923
DrugMatrix_Codelink	limma	Sulfaphenazole	Rattus norvegicus	liver	In Vivo	1695 mg/kg	3d	0.00385357	0.710978	0.771572	0.497834
DrugMatrix_Codelink	limma	Terazosin	Rattus norvegicus	cardiovascular system	In Vivo	657 mg/kg	3d	0.0022173	0.678411	0.772419	0.431885
DrugMatrix_Codelink	limma	Cyproterone acetate	Rattus norvegicus	liver	In Vivo	2500 mg/kg	6hr	0.0022173	0.678411	0.772419	0.431885
DrugMatrix_Affy	limma	Allyl alcohol	Rattus norvegicus	liver	In Vitro	20 uM	24hr	0.0022173	0.678411	0.772419	0.431885
GSE76583, GSE16879, GSE73661, E-GEOD-12251	Characteristic direction	Antirheumatic	Homo sapiens	gastrointestinal system	PharmOmics meta	PharmOmics meta	PharmOmics meta	0.00294118	0.708786	0.772855	0.0303548
DrugMatrix_Codelink	limma	Griseofulvin	Rattus norvegicus	liver	In Vitro	75 uM	16hr	0.0078534	0.784362	0.773193	0.573215
DrugMatrix_Codelink	limma	Fluvastatin	Rattus norvegicus	liver	In Vivo	94 mg/kg	6hr	0.0142087	0.877892	0.773532	0.668786
DrugMatrix_Affy	limma	Dicyclomine	Rattus norvegicus	cardiovascular system	In Vivo	645 mg/kg	3d	0.0180098	0.928541	0.774675	0.734037
DrugMatrix_Codelink	limma	Clofibrate	Rattus norvegicus	liver	In Vivo	130 mg/kg	24hr	0.00384615	0.706004	0.774848	0.497764
GSE34553	Characteristic direction	Adenosine	Mus musculus	gastrointestinal system	PharmOmics meta	PharmOmics meta	PharmOmics meta	0.00407056	0.73217	0.775683	0.0883721
GSE68539	Characteristic direction	Ketamine	Mus musculus	urogenital system	PharmOmics meta	PharmOmics meta	PharmOmics meta	0.00407056	0.73217	0.775683	0.0883721
GSE68539	Characteristic direction	Anesthetic	Mus musculus	urogenital system	PharmOmics meta	PharmOmics meta	PharmOmics meta	0.00407056	0.73217	0.775683	0.0883721
GSE34553	Characteristic direction	Antiarrhythmic	Mus musculus	gastrointestinal system	PharmOmics meta	PharmOmics meta	PharmOmics meta	0.00407056	0.73217	0.775683	0.0883721
GSE34553	Characteristic direction	Cardiac depressant	Mus musculus	gastrointestinal system	PharmOmics meta	PharmOmics meta	PharmOmics meta	0.00407056	0.73217	0.775683	0.0883721
GSE34553	Characteristic direction	Adenosine receptor agonist	Mus musculus	gastrointestinal system	PharmOmics meta	PharmOmics meta	PharmOmics meta	0.00407056	0.73217	0.775683	0.0883721
GSE68539	Characteristic direction	NMDA receptor antagonist	Mus musculus	urogenital system	PharmOmics meta	PharmOmics meta	PharmOmics meta	0.00407056	0.73217	0.775683	0.0883721
DrugMatrix_Codelink	limma	Gemfibrozil	Rattus norvegicus	liver	In Vivo	700 mg/kg	6hr	0.00619195	0.752099	0.77623	0.543733
GSE63902, GSE63902	Characteristic direction	Antineoplastic	Rattus norvegicus	skeletal system	PharmOmics meta	PharmOmics meta	PharmOmics meta	0.00221239	0.669449	0.776817	0.43164
DrugMatrix_Codelink	limma	Chlorambucil	Rattus norvegicus	bone marrow	In Vivo	.6 mg/kg	6hr	0.00221239	0.669449	0.776817	0.43164
TG-GATEs	limma	Benzbromarone	Rattus norvegicus	liver	In Vivo Single	60 mg/kg	6hr	0.00221239	0.669449	0.776817	0.43164
TG-GATEs	limma	Ethinylestradiol	Rattus norvegicus	liver	In Vivo Single	1 mg/kg	6hr	0.00221239	0.669449	0.776817	0.43164
GSE70774	Characteristic direction	Acetaminophen	Homo sapiens	hematopoietic system	PharmOmics meta	PharmOmics meta	PharmOmics meta	0.00183823	0.667918	0.777006	0.0253601
DrugMatrix_Affy	limma	Fenbendazole	Rattus norvegicus	liver	In Vivo	375 mg/kg	24hr	0.00512821	0.729104	0.777997	0.53018
DrugMatrix_Affy	limma	Fenbendazole	Rattus norvegicus	liver	In Vivo	limma combined	limma combined	0.00512821	0.729104	0.777997	0.53018
TG-GATEs	limma	Moxisylyte	Rattus norvegicus	liver	In Vivo Single	500 mg/kg	6hr	0.00512821	0.729104	0.777997	0.53018
DrugMatrix_Affy	limma	Megestrol acetate	Rattus norvegicus	liver	In Vivo	limma combined	limma combined	0.016572	0.909984	0.778063	0.710633
DrugMatrix_Codelink	limma	Sulfinpyrazone	Rattus norvegicus	kidney	In Vivo	269 mg/kg	5d	0.00383877	0.701098	0.778084	0.497695
TG-GATEs	limma	Trimethadione	Rattus norvegicus	liver	In Vitro	10000 uM	24hr	0.01002	0.814099	0.778812	0.604338
GSE38050	Characteristic direction	Paraoxon	Homo sapiens	embryonic structure	PharmOmics meta	PharmOmics meta	PharmOmics meta	0.00183486	0.663593	0.779158	0.0252957
GSE38050	Characteristic direction	Antiglaucoma	Homo sapiens	embryonic structure	PharmOmics meta	PharmOmics meta	PharmOmics meta	0.00183486	0.663593	0.779158	0.0252957
GSE38050	Characteristic direction	Acetylcholinesterase inhibitor	Homo sapiens	embryonic structure	PharmOmics meta	PharmOmics meta	PharmOmics meta	0.00183486	0.663593	0.779158	0.0252957
DrugMatrix_Affy	limma	Acetaminophen	Rattus norvegicus	liver	In Vitro	1950 uM	24hr	0.0133566	0.862078	0.781056	0.656071
DrugMatrix_Codelink	limma	Warfarin	Rattus norvegicus	liver	In Vivo	limma combined	limma combined	0.00220751	0.660721	0.781131	0.431396
DrugMatrix_Codelink	limma	Dipyrone	Rattus norvegicus	liver	In Vivo	1636 mg/kg	5d	0.00220751	0.660721	0.781131	0.431396
TG-GATEs	limma	Thioridazine	Rattus norvegicus	liver	In Vivo Repeat	100 mg/kg	8d	0.00220751	0.660721	0.781131	0.431396
DrugMatrix_Codelink	limma	Digoxin	Rattus norvegicus	liver	In Vivo	11 mg/kg	24hr	0.00383142	0.69626	0.781278	0.49759
DrugMatrix_Codelink	limma	Rabeprazole	Rattus norvegicus	liver	In Vivo	1024 mg/kg	24hr	0.00383142	0.69626	0.781278	0.49759
L1000_CPD001_MCF7_24H	Characteristic direction	Metergoline	Homo sapiens	MCF7	In Vitro	10 uM	24hr	0.00291545	0.694314	0.782456	0.0303226
DrugMatrix_Codelink	limma	Safrole	Rattus norvegicus	liver	In Vivo	488 mg/kg	6hr	0.00220264	0.652216	0.785361	0.431151
DrugMatrix_Codelink	limma	Lorazepam	Rattus norvegicus	liver	In Vivo	2000 mg/kg	24hr	0.00220264	0.652216	0.785361	0.431151
DrugMatrix_Codelink	limma	Troglitazone	Rattus norvegicus	liver	In Vivo	1200 mg/kg	3d	0.00220264	0.652216	0.785361	0.431151
TG-GATEs	limma	Ethionine	Rattus norvegicus	liver	In Vivo Repeat	25 mg/kg	29d	0.00220264	0.652216	0.785361	0.431151
L1000_CPC006_MCF7_24H	Characteristic direction	Tyrphostin-AG-1478	Homo sapiens	MCF7	In Vitro	56.78 uM	24hr	0.00290698	0.68962	0.785577	0.0302903
DrugMatrix_Affy	limma	Cyclosporine	Rattus norvegicus	cardiovascular system	In Vivo	300 mg/kg	24hr	0.00510204	0.718673	0.786011	0.529237
GSE4420	Characteristic direction	Niacin	Mus musculus	adipose tissue	PharmOmics meta	PharmOmics meta	PharmOmics meta	0.00403769	0.718684	0.786085	0.0767442
GSE39233	Characteristic direction	Rosiglitazone	Mus musculus	urogenital system	PharmOmics meta	PharmOmics meta	PharmOmics meta	0.00403769	0.718684	0.786085	0.0767442
GSE31004	Characteristic direction	Nicotine	Mus musculus	embryonic structure	PharmOmics meta	PharmOmics meta	PharmOmics meta	0.00403769	0.718684	0.786085	0.0767442
GSE46871	Characteristic direction	Captopril	Mus musculus	nervous system	PharmOmics meta	PharmOmics meta	PharmOmics meta	0.00403769	0.718684	0.786085	0.0767442
GSE4420	Characteristic direction	Vasodilator	Mus musculus	adipose tissue	PharmOmics meta	PharmOmics meta	PharmOmics meta	0.00403769	0.718684	0.786085	0.0767442
GSE39233	Characteristic direction	Antidiabetic	Mus musculus	urogenital system	PharmOmics meta	PharmOmics meta	PharmOmics meta	0.00403769	0.718684	0.786085	0.0767442
GSE46871	Characteristic direction	Angiotensin-converting enzyme inhibitor	Mus musculus	nervous system	PharmOmics meta	PharmOmics meta	PharmOmics meta	0.00403769	0.718684	0.786085	0.0767442
GSE39233	Characteristic direction	Peroxisome proliferator-activated receptor gamma agonist	Mus musculus	urogenital system	PharmOmics meta	PharmOmics meta	PharmOmics meta	0.00403769	0.718684	0.786085	0.0767442
GSE45514, GSE45551	Characteristic direction	Ruxolitinib	Mus musculus	integument	PharmOmics meta	PharmOmics meta	PharmOmics meta	0.00476191	0.739637	0.787057	0.106977
TG-GATEs	limma	Chlorpromazine	Rattus norvegicus	liver	In Vivo Single	150 mg/kg	6hr	0.00381679	0.686779	0.787547	0.497485
DrugMatrix_Codelink	limma	Azithromycin	Rattus norvegicus	liver	In Vivo	50 mg/kg	24hr	0.00614439	0.73823	0.788066	0.542965
DrugMatrix_Codelink	limma	Cadmium chloride	Rattus norvegicus	liver	In Vitro	8 uM	24hr	0.00509338	0.715261	0.788629	0.528993
DrugMatrix_Affy	limma	Amiodarone	Rattus norvegicus	liver	In Vivo	147 mg/kg	3d	0.00509338	0.715261	0.788629	0.528993
TG-GATEs	limma	Benziodarone	Rattus norvegicus	liver	In Vivo Single	100 mg/kg	9hr	0.00509338	0.715261	0.788629	0.528993
TG-GATEs	limma	Tacrine	Rattus norvegicus	liver	In Vivo Repeat	30 mg/kg	29d	0.00702247	0.754846	0.788643	0.558614
DrugMatrix_Codelink	limma	Furan	Rattus norvegicus	kidney	In Vivo	limma combined	limma combined	0.0095037	0.798147	0.789047	0.597317
DrugMatrix_Codelink	limma	Baclofen	Rattus norvegicus	cardiovascular system	In Vivo	19 mg/kg	5d	0.0021978	0.643927	0.78951	0.430907
DrugMatrix_Affy	limma	Dexibuprofen	Rattus norvegicus	kidney	In Vivo	239 mg/kg	5d	0.0021978	0.643927	0.78951	0.430907
TG-GATEs	limma	Simvastatin	Rattus norvegicus	liver	In Vivo Single	400 mg/kg	6hr	0.0021978	0.643927	0.78951	0.430907
L1000_CPC014_HT29_6H	Characteristic direction	H-7	Homo sapiens	HT29	In Vitro	10 uM	6hr	0.00181818	0.642776	0.789614	0.0252312
DrugMatrix_Codelink	limma	Oxaprozin	Rattus norvegicus	kidney	In Vivo	1500 mg/kg	5d	0.00380952	0.682134	0.790621	0.49738
DrugMatrix_Affy	limma	3-methylcholanthrene	Rattus norvegicus	liver	In Vivo	limma combined	limma combined	0.00380952	0.682134	0.790621	0.49738
TG-GATEs	limma	Carbon tetrachloride	Rattus norvegicus	liver	In Vivo Repeat	300 mg/kg	8d	0.00508475	0.711881	0.791221	0.528783
DrugMatrix_Codelink	limma	Azaribine	Rattus norvegicus	cardiovascular system	In Vivo	750 mg/kg	5d	0.00219298	0.635845	0.793579	0.430662
DrugMatrix_Affy	limma	Allylamine	Rattus norvegicus	cardiovascular system	In Vivo	40 mg/kg	3d	0.00219298	0.635845	0.793579	0.430662
TG-GATEs	limma	Ethionine	Rattus norvegicus	liver	In Vivo Single	80 mg/kg	3hr	0.00219298	0.635845	0.793579	0.430662
TG-GATEs	limma	Methyltestosterone	Rattus norvegicus	liver	In Vivo Repeat	300 mg/kg	8d	0.00219298	0.635845	0.793579	0.430662
TG-GATEs	limma	Bendazac	Rattus norvegicus	liver	In Vivo Repeat	300 mg/kg	29d	0.00380228	0.677551	0.793657	0.49724
TG-GATEs	limma	Butylated hydroxyanisole	Rattus norvegicus	liver	In Vivo Repeat	2000 mg/kg	8d	0.00380228	0.677551	0.793657	0.49724
DrugMatrix_Affy	limma	Celecoxib	Rattus norvegicus	liver	In Vitro	limma combined	limma combined	0.0116189	0.828303	0.79445	0.6312
DrugMatrix_RIFAMPIN_hepatocyte, DrugMatrix_RIFABUTIN_liver, TG-GATEs_rifampicin_in_vitro, TG-GATEs_rifampicin_in_vivo_single, TG-GATEs_rifampicin_in_vivo_repeat	Characteristic direction	RNA polymerase inhibitor	Rattus norvegicus	liver	PharmOmics meta	PharmOmics meta	PharmOmics meta	0.0106952	0.81353	0.794546	0.612896
DrugMatrix_Codelink	limma	Cefotaxime	Rattus norvegicus	kidney	In Vivo	1000 mg/kg	3d	0.00379507	0.673028	0.796653	0.497101
DrugMatrix_Affy	limma	Dicyclomine	Rattus norvegicus	cardiovascular system	In Vivo	645 mg/kg	5d	0.00379507	0.673028	0.796653	0.497101
DrugMatrix_Codelink	limma	Clofibrate	Rattus norvegicus	kidney	In Vivo	500 mg/kg	3d	0.00218818	0.627962	0.79757	0.430418
DrugMatrix_Affy	limma	Amikacin	Rattus norvegicus	kidney	In Vivo	160 mg/kg	5d	0.00218818	0.627962	0.79757	0.430418
TG-GATEs	limma	Penicillamine	Rattus norvegicus	liver	In Vitro	2000 uM	8hr	0.00218818	0.627962	0.79757	0.430418
TG-GATEs	limma	Amphotericin b	Rattus norvegicus	liver	In Vivo Repeat	limma combined	limma combined	0.0069735	0.74358	0.798972	0.558125
DrugMatrix_Codelink	limma	Norethindrone	Rattus norvegicus	liver	In Vivo	375 mg/kg	6hr	0.00378788	0.668565	0.799611	0.496996
TG-GATEs	limma	Ethambutol	Rattus norvegicus	liver	In Vivo Repeat	1000 mg/kg	4d	0.00892857	0.779062	0.800585	0.586733
DrugMatrix_Codelink	limma	Safrole	Rattus norvegicus	liver	In Vivo	488 mg/kg	24hr	0.00218341	0.620272	0.801483	0.430278
DrugMatrix_Codelink	limma	4-nonylphenol	Rattus norvegicus	liver	In Vivo	200 mg/kg	3d	0.00378072	0.664161	0.802531	0.496926
DrugMatrix_Codelink	limma	Timolol	Rattus norvegicus	cardiovascular system	In Vivo	900 mg/kg	3d	0.00941423	0.785381	0.803458	0.593894
DrugMatrix_Codelink	limma	Chloroquine	Rattus norvegicus	liver	In Vitro	21.95 uM	16hr	0.00504202	0.695445	0.803784	0.52763
TG-GATEs	limma	Amitriptyline	Rattus norvegicus	liver	In Vivo Repeat	150 mg/kg	29d	0.00504202	0.695445	0.803784	0.52763
TG-GATEs	limma	Chlorpromazine	Rattus norvegicus	liver	In Vivo Single	45 mg/kg	9hr	0.00217865	0.612767	0.805321	0.430208
DrugMatrix_Codelink	limma	Lead(iv) acetate	Rattus norvegicus	liver	In Vivo	200 mg/kg	3d	0.00377358	0.659814	0.805413	0.496821
DrugMatrix_Codelink	limma	Ramipril	Rattus norvegicus	liver	In Vitro	620 uM	16hr	0.00377358	0.659814	0.805413	0.496821
TG-GATEs	limma	Metformin	Rattus norvegicus	liver	In Vivo Single	limma combined	limma combined	0.0137475	0.855819	0.805715	0.66138
GSE434, E-TABM-229	Characteristic direction	Aldosterone	Mus musculus	kidney	PharmOmics meta	PharmOmics meta	PharmOmics meta	0.00396825	0.691089	0.807258	0.0682171
GSE434, E-TABM-229	Characteristic direction	Sodium reabsorption accelerator	Mus musculus	kidney	PharmOmics meta	PharmOmics meta	PharmOmics meta	0.00396825	0.691089	0.807258	0.0682171
GSE434, E-TABM-229	Characteristic direction	Mineralocorticoid receptor agonist	Mus musculus	kidney	PharmOmics meta	PharmOmics meta	PharmOmics meta	0.00396825	0.691089	0.807258	0.0682171
TG-GATEs	limma	Tamoxifen	Rattus norvegicus	liver	In Vivo Repeat	60 mg/kg	4d	0.00217391	0.60544	0.809085	0.430138
L1000_CPC012_VCAP_6H	Characteristic direction	Alitretinoin	Homo sapiens	VCAP	In Vitro	10 uM	6hr	0.00178253	0.601263	0.810912	0.025199
TG-GATEs	limma	Danazol	Rattus norvegicus	liver	In Vitro	35 uM	24hr	0.00501672	0.685939	0.811014	0.526757
DrugMatrix_Codelink	limma	Myrtecaine	Rattus norvegicus	cardiovascular system	In Vivo	140 mg/kg	5d	0.0037594	0.651286	0.811066	0.496717
DrugMatrix_Codelink	limma	Lovastatin	Rattus norvegicus	liver	In Vivo	450 mg/kg	5d	0.0060423	0.709424	0.812347	0.541358
DrugMatrix_Codelink	limma	Catechol	Rattus norvegicus	kidney	In Vivo	40 mg/kg	6hr	0.0021692	0.598286	0.812777	0.429999
DrugMatrix_Codelink	limma	Hydrocortisone	Rattus norvegicus	liver	In Vivo	56 mg/kg	5d	0.0021692	0.598286	0.812777	0.429999
DrugMatrix_Codelink	limma	Isoeugenol	Rattus norvegicus	liver	In Vivo	1560 mg/kg	24hr	0.0021692	0.598286	0.812777	0.429999
DrugMatrix_Codelink	limma	Bezafibrate	Rattus norvegicus	kidney	In Vivo	617 mg/kg	24hr	0.00375234	0.647104	0.813837	0.496612
DrugMatrix_Affy	limma	Tacrolimus	Rattus norvegicus	kidney	In Vivo	134 mg/kg	3d	0.00375234	0.647104	0.813837	0.496612
GSE13388	Characteristic direction	Testosterone	Mus musculus	liver	PharmOmics meta	PharmOmics meta	PharmOmics meta	0.00303951	0.646155	0.814507	0.0604651
GSE13388	Characteristic direction	Replenisher	Mus musculus	liver	PharmOmics meta	PharmOmics meta	PharmOmics meta	0.00303951	0.646155	0.814507	0.0604651
GSE13388	Characteristic direction	Androgen receptor agonist	Mus musculus	liver	PharmOmics meta	PharmOmics meta	PharmOmics meta	0.00303951	0.646155	0.814507	0.0604651
GSE61306	Characteristic direction	Thalidomide	Mus musculus	embryonic structure	PharmOmics meta	PharmOmics meta	PharmOmics meta	0.00394218	0.681026	0.814919	0.0651163
TG-GATEs	limma	Lomustine	Rattus norvegicus	liver	In Vivo Repeat	limma combined	limma combined	0.0124021	0.828658	0.815246	0.639793
GSE93840, TG-GATEs_in_vitro	Characteristic direction	Amiodarone	Homo sapiens	liver	PharmOmics meta	PharmOmics meta	PharmOmics meta	0.00177305	0.590852	0.816338	0.0251506
GSE93840, TG-GATEs_amiodarone_in_vitro	Characteristic direction	Potassium channel blocker	Homo sapiens	liver	PharmOmics meta	PharmOmics meta	PharmOmics meta	0.00177305	0.590852	0.816338	0.0251506
DrugMatrix_Affy	limma	Beta-naphthoflavone	Rattus norvegicus	liver	In Vivo	1500 mg/kg	5d	0.0021645	0.591299	0.816397	0.429824
TG-GATEs	limma	Simvastatin	Rattus norvegicus	liver	In Vivo Repeat	400 mg/kg	29d	0.0021645	0.591299	0.816397	0.429824
DrugMatrix_Affy	limma	Gefitinib	Rattus norvegicus	liver	In Vivo	116 mg/kg	5d	0.0150538	0.872094	0.817268	0.684295
DrugMatrix_Codelink	limma	Sulindac	Rattus norvegicus	liver	In Vivo	132 mg/kg	5d	0.00882029	0.762473	0.818184	0.585161
TG-GATEs	limma	Aspirin	Rattus norvegicus	liver	In Vivo Single	2000 mg/kg	6hr	0.00825472	0.750897	0.818649	0.577896
DrugMatrix_Codelink	limma	Lovastatin	Rattus norvegicus	liver	In Vivo	1500 mg/kg	24hr	0.00373832	0.638897	0.81927	0.496402
DrugMatrix_Affy	limma	Allyl alcohol	Rattus norvegicus	liver	In Vivo	32 mg/kg	5d	0.00373832	0.638897	0.81927	0.496402
DrugMatrix_Affy	limma	Crotamiton	Rattus norvegicus	liver	In Vivo	750 mg/kg	5d	0.00373832	0.638897	0.81927	0.496402
TG-GATEs	limma	Benzbromarone	Rattus norvegicus	liver	In Vivo Repeat	60 mg/kg	8d	0.00373832	0.638897	0.81927	0.496402
DrugMatrix_Codelink	limma	(r)-bicalutamide	Rattus norvegicus	kidney	In Vivo	1400 mg/kg	24hr	0.00215983	0.584472	0.819947	0.429649
DrugMatrix_Affy	limma	Bithionol	Rattus norvegicus	liver	In Vivo	333 mg/kg	24hr	0.00215983	0.584472	0.819947	0.429649
TG-GATEs	limma	Aspirin	Rattus norvegicus	liver	In Vivo Single	450 mg/kg	6hr	0.00215983	0.584472	0.819947	0.429649
DrugMatrix_Affy	limma	Roxithromycin	Rattus norvegicus	liver	In Vivo	312 mg/kg	3d	0.00498339	0.673656	0.820303	0.526268
GSE61708	Characteristic direction	Enalapril	Mus musculus	integument	PharmOmics meta	PharmOmics meta	PharmOmics meta	0.00392157	0.673182	0.820861	0.0635659
DrugMatrix_Codelink	limma	Cytarabine	Rattus norvegicus	bone marrow	In Vivo	487 mg/kg	24hr	0.00373134	0.634871	0.821933	0.496193
DrugMatrix_Codelink	limma	Tranilast	Rattus norvegicus	liver	In Vivo	1100 mg/kg	24hr	0.00373134	0.634871	0.821933	0.496193
TG-GATEs	limma	Tamoxifen	Rattus norvegicus	liver	In Vivo Repeat	20 mg/kg	29d	0.00497512	0.670653	0.822564	0.525954
DrugMatrix_Affy	limma	Clomipramine	Rattus norvegicus	liver	In Vitro	limma combined	limma combined	0.0133547	0.840744	0.822836	0.655931
DrugMatrix_Affy	limma	Norethindrone	Rattus norvegicus	liver	In Vivo	.08 mg/kg	6hr	0.00215517	0.5778	0.823429	0.429475
TG-GATEs	limma	Acetazolamide	Rattus norvegicus	kidney	In Vivo Repeat	200 mg/kg	15d	0.00215517	0.5778	0.823429	0.429475
GSE2450, GSE8686	Characteristic direction	Atorvastatin	Homo sapiens	cardiovascular system	PharmOmics meta	PharmOmics meta	PharmOmics meta	0.00175747	0.574276	0.825038	0.0250379
GSE49185	Characteristic direction	Glucosamine	Homo sapiens	immune system	PharmOmics meta	PharmOmics meta	PharmOmics meta	0.00175747	0.574276	0.825038	0.0250379
GSE67784	Characteristic direction	Tafamidis	Homo sapiens	hematopoietic system	PharmOmics meta	PharmOmics meta	PharmOmics meta	0.00175747	0.574276	0.825038	0.0250379
GSE2450, GSE8686	Characteristic direction	HMG-CoA reductase inhibitor	Homo sapiens	cardiovascular system	PharmOmics meta	PharmOmics meta	PharmOmics meta	0.00175747	0.574276	0.825038	0.0250379
GSE67784	Characteristic direction	Amyloidogenesis suppressant	Homo sapiens	hematopoietic system	PharmOmics meta	PharmOmics meta	PharmOmics meta	0.00175747	0.574276	0.825038	0.0250379
GSE87874	Characteristic direction	Ivermectin	Homo sapiens	integument	PharmOmics meta	PharmOmics meta	PharmOmics meta	0.00175439	0.571071	0.826728	0.024909
E-GEOD-58558, GSE32473	Characteristic direction	Calcineurin inhibitor	Homo sapiens	integument	PharmOmics meta	PharmOmics meta	PharmOmics meta	0.00175439	0.571071	0.826728	0.024909
GSE87874	Characteristic direction	Antiparasitic	Homo sapiens	integument	PharmOmics meta	PharmOmics meta	PharmOmics meta	0.00175439	0.571071	0.826728	0.024909
DrugMatrix_Codelink	limma	Progesterone	Rattus norvegicus	liver	In Vitro	148 uM	16hr	0.00215054	0.571278	0.826844	0.4293
DrugMatrix_Codelink	limma	Verapamil	Rattus norvegicus	cardiovascular system	In Vivo	108 mg/kg	5d	0.00215054	0.571278	0.826844	0.4293
DrugMatrix_Codelink	limma	Nitrazepam	Rattus norvegicus	liver	In Vivo	310 mg/kg	5d	0.00215054	0.571278	0.826844	0.4293
TG-GATEs	limma	Acetaminophen	Rattus norvegicus	liver	In Vivo Repeat	1000 mg/kg	29d	0.00371747	0.626967	0.827155	0.496088
GSE66321	Characteristic direction	Abatacept	Homo sapiens	integument	PharmOmics meta	PharmOmics meta	PharmOmics meta	0.00175131	0.567902	0.828401	0.0248445
TG-GATEs	limma	Clofibrate	Rattus norvegicus	liver	In Vitro	300 uM	24hr	0.00818713	0.739647	0.829769	0.576918
DrugMatrix_Codelink	limma	D-limonene	Rattus norvegicus	kidney	In Vivo	limma combined	limma combined	0.00494234	0.658901	0.831367	0.524801
GSE54657	Characteristic direction	Celecoxib	Homo sapiens	integument	PharmOmics meta	PharmOmics meta	PharmOmics meta	0.0017452	0.561668	0.831701	0.0247962
L1000_CPC006_A375_24H	Characteristic direction	Sirolimus	Homo sapiens	A375	In Vitro	10 uM	24hr	0.0017452	0.561668	0.831701	0.0247962
DrugMatrix_Affy	limma	Tacrolimus	Rattus norvegicus	kidney	In Vivo	limma combined	limma combined	0.00967118	0.768064	0.831915	0.599797
DrugMatrix_Codelink	limma	Norethindrone	Rattus norvegicus	liver	In Vivo	.08 mg/kg	24hr	0.0037037	0.619256	0.832238	0.495913
TG-GATEs	limma	Chlorpropamide	Rattus norvegicus	liver	In Vivo Repeat	300 mg/kg	15d	0.0037037	0.619256	0.832238	0.495913
GSE66276, GSE39980, E-GEOD-39980	Characteristic direction	Anticonvulsant	Rattus norvegicus	nervous system	PharmOmics meta	PharmOmics meta	PharmOmics meta	0.0135474	0.83908	0.832697	0.658656
TG-GATEs	limma	Ibuprofen	Rattus norvegicus	liver	In Vitro	200 uM	24hr	0.00680272	0.705623	0.832897	0.554387
GSE30351	Characteristic direction	Chloroquine	Homo sapiens	liver	PharmOmics meta	PharmOmics meta	PharmOmics meta	0.00173913	0.555568	0.834937	0.024619
GSE78927	Characteristic direction	Tetracycline	Homo sapiens	nervous system	PharmOmics meta	PharmOmics meta	PharmOmics meta	0.00173913	0.555568	0.834937	0.024619
GSE28009	Characteristic direction	Aldosterone	Homo sapiens	cardiovascular system	PharmOmics meta	PharmOmics meta	PharmOmics meta	0.00173913	0.555568	0.834937	0.024619
GSE57759	Characteristic direction	Capsaicin	Homo sapiens	integument	PharmOmics meta	PharmOmics meta	PharmOmics meta	0.00173913	0.555568	0.834937	0.024619
GSE78927	Characteristic direction	Antirickettsial	Homo sapiens	nervous system	PharmOmics meta	PharmOmics meta	PharmOmics meta	0.00173913	0.555568	0.834937	0.024619
GSE78927	Characteristic direction	Amebicide	Homo sapiens	nervous system	PharmOmics meta	PharmOmics meta	PharmOmics meta	0.00173913	0.555568	0.834937	0.024619
GSE57759	Characteristic direction	Analgesic channel agonist	Homo sapiens	integument	PharmOmics meta	PharmOmics meta	PharmOmics meta	0.00173913	0.555568	0.834937	0.024619
GSE28009	Characteristic direction	Sodium reabsorption accelerator	Homo sapiens	cardiovascular system	PharmOmics meta	PharmOmics meta	PharmOmics meta	0.00173913	0.555568	0.834937	0.024619
GSE28009	Characteristic direction	Mineralocorticoid receptor agonist	Homo sapiens	cardiovascular system	PharmOmics meta	PharmOmics meta	PharmOmics meta	0.00173913	0.555568	0.834937	0.024619
GSE39192	Characteristic direction	Diclofenac	Homo sapiens	integument	PharmOmics meta	PharmOmics meta	PharmOmics meta	0.00173611	0.552567	0.836531	0.0243289
GSE8615	Characteristic direction	Melphalan	Homo sapiens	integument	PharmOmics meta	PharmOmics meta	PharmOmics meta	0.00173611	0.552567	0.836531	0.0243289
GSE11142	Characteristic direction	Nicotine	Homo sapiens	hematopoietic system	PharmOmics meta	PharmOmics meta	PharmOmics meta	0.00173611	0.552567	0.836531	0.0243289
GSE78982	Characteristic direction	Gemcitabine	Homo sapiens	connective tissue	PharmOmics meta	PharmOmics meta	PharmOmics meta	0.00173611	0.552567	0.836531	0.0243289
GSE85180	Characteristic direction	Troglitazone	Homo sapiens	liver	PharmOmics meta	PharmOmics meta	PharmOmics meta	0.00173611	0.552567	0.836531	0.0243289
GSE80667	Characteristic direction	Afatinib	Homo sapiens	integument	PharmOmics meta	PharmOmics meta	PharmOmics meta	0.00173611	0.552567	0.836531	0.0243289
GSE69967	Characteristic direction	Tofacitinib	Homo sapiens	integument	PharmOmics meta	PharmOmics meta	PharmOmics meta	0.00173611	0.552567	0.836531	0.0243289
GSE9768	Characteristic direction	Deoxycholic acid	Homo sapiens	gastrointestinal system	PharmOmics meta	PharmOmics meta	PharmOmics meta	0.00173611	0.552567	0.836531	0.0243289
GSE9768	Characteristic direction	Choleretic	Homo sapiens	gastrointestinal system	PharmOmics meta	PharmOmics meta	PharmOmics meta	0.00173611	0.552567	0.836531	0.0243289
DrugMatrix_Codelink	limma	Hydrocortisone	Rattus norvegicus	bone marrow	In Vivo	56 mg/kg	24hr	0.00213675	0.552563	0.836698	0.429125
DrugMatrix_Affy	limma	N,n-dimethylformamide	Rattus norvegicus	liver	In Vivo	700 mg/kg	3d	0.00213675	0.552563	0.836698	0.429125
TG-GATEs_in_vitro	Characteristic direction	Fenofibrate	Homo sapiens	liver	PharmOmics meta	PharmOmics meta	PharmOmics meta	0.0017331	0.549598	0.83811	0.0239745
TG-GATEs_nicotinic_acid_in_vitro	Characteristic direction	Niacin	Homo sapiens	liver	PharmOmics meta	PharmOmics meta	PharmOmics meta	0.0017331	0.549598	0.83811	0.0239745
TG-GATEs_in_vitro	Characteristic direction	Simvastatin	Homo sapiens	liver	PharmOmics meta	PharmOmics meta	PharmOmics meta	0.0017331	0.549598	0.83811	0.0239745
TG-GATEs_in_vitro	Characteristic direction	Isoniazid	Homo sapiens	liver	PharmOmics meta	PharmOmics meta	PharmOmics meta	0.0017331	0.549598	0.83811	0.0239745
TG-GATEs_in_vitro	Characteristic direction	Haloperidol	Homo sapiens	liver	PharmOmics meta	PharmOmics meta	PharmOmics meta	0.0017331	0.549598	0.83811	0.0239745
TG-GATEs_in_vitro	Characteristic direction	Ketoconazole	Homo sapiens	liver	PharmOmics meta	PharmOmics meta	PharmOmics meta	0.0017331	0.549598	0.83811	0.0239745
TG-GATEs_in_vitro	Characteristic direction	Danazol	Homo sapiens	liver	PharmOmics meta	PharmOmics meta	PharmOmics meta	0.0017331	0.549598	0.83811	0.0239745
TG-GATEs_in_vitro	Characteristic direction	Clomipramine	Homo sapiens	liver	PharmOmics meta	PharmOmics meta	PharmOmics meta	0.0017331	0.549598	0.83811	0.0239745
TG-GATEs_in_vitro	Characteristic direction	Hydroxyzine	Homo sapiens	liver	PharmOmics meta	PharmOmics meta	PharmOmics meta	0.0017331	0.549598	0.83811	0.0239745
TG-GATEs_haloperidol_in_vitro	Characteristic direction	Antidyskinetic	Homo sapiens	liver	PharmOmics meta	PharmOmics meta	PharmOmics meta	0.0017331	0.549598	0.83811	0.0239745
TG-GATEs_danazol_in_vitro	Characteristic direction	Anti-endometriosis	Homo sapiens	liver	PharmOmics meta	PharmOmics meta	PharmOmics meta	0.0017331	0.549598	0.83811	0.0239745
TG-GATEs_danazol_in_vitro	Characteristic direction	Anterior pituitary suppressant	Homo sapiens	liver	PharmOmics meta	PharmOmics meta	PharmOmics meta	0.0017331	0.549598	0.83811	0.0239745
TG-GATEs_hydroxyzine_in_vitro	Characteristic direction	Tranquilizer	Homo sapiens	liver	PharmOmics meta	PharmOmics meta	PharmOmics meta	0.0017331	0.549598	0.83811	0.0239745
DrugMatrix_Codelink	limma	Phenothiazine	Rattus norvegicus	liver	In Vivo	386 mg/kg	6hr	0.00368324	0.608036	0.839611	0.495808
L1000_CPC006_HT29_24H	Characteristic direction	Tyrphostin-AG-1478	Homo sapiens	HT29	In Vitro	56.78 uM	24hr	0.0017301	0.546661	0.839674	0.0237328
L1000_CPC007_PC3_6H	Characteristic direction	BRD-A98200599	Homo sapiens	PC3	In Vitro	10 uM	6hr	0.0017301	0.546661	0.839674	0.0237328
DrugMatrix_Affy	limma	Econazole	Rattus norvegicus	liver	In Vivo	334 mg/kg	24hr	0.0021322	0.546593	0.839857	0.429021
DrugMatrix_Codelink	limma	Cytarabine	Rattus norvegicus	liver	In Vivo	487 mg/kg	6hr	0.00591716	0.675816	0.839916	0.539681
GSE12296, GSE17959	Characteristic direction	Androgen receptor agonist	Rattus norvegicus	skeletal system	PharmOmics meta	PharmOmics meta	PharmOmics meta	0.00749064	0.714667	0.840102	0.566264
DrugMatrix_Codelink	limma	Stanozolol	Rattus norvegicus	liver	In Vivo	limma combined	limma combined	0.00366972	0.600777	0.844362	0.495738
DrugMatrix_DOXOFYLLINE_hepatocyte, DrugMatrix_ROFLUMILAST_liver	Characteristic direction	Phosphodiesterase IV inhibitor	Rattus norvegicus	liver	PharmOmics meta	PharmOmics meta	PharmOmics meta	0.00673854	0.69187	0.84477	0.553514
L1000_CPC013_HEPG2_6H	Characteristic direction	BRD-K67808578	Homo sapiens	HEPG2	In Vitro	10 uM	6hr	0.00171821	0.535219	0.845781	0.0236845
DrugMatrix_Codelink	limma	Cyclosporin a	Rattus norvegicus	bone marrow	In Vivo	350 mg/kg	3d	0.00212314	0.53503	0.845993	0.428846
DrugMatrix_Codelink	limma	Coumarin	Rattus norvegicus	bone marrow	In Vivo	111 mg/kg	5d	0.00212314	0.53503	0.845993	0.428846
DrugMatrix_Codelink	limma	Neostigmine bromide	Rattus norvegicus	liver	In Vivo	40 mg/kg	5d	0.00212314	0.53503	0.845993	0.428846
DrugMatrix_Affy	limma	Pyrogallol	Rattus norvegicus	liver	In Vivo	1000 mg/kg	5d	0.00212314	0.53503	0.845993	0.428846
TG-GATEs	limma	Flutamide	Rattus norvegicus	liver	In Vivo Repeat	50 mg/kg	15d	0.00588235	0.666783	0.847143	0.539227
GSE19891, GSE36572	Characteristic direction	Disinfectant	Homo sapiens	urogenital system	PharmOmics meta	PharmOmics meta	PharmOmics meta	0.00171233	0.529675	0.848747	0.0236522
DrugMatrix_Affy	limma	Gefitinib	Rattus norvegicus	liver	In Vivo	58 mg/kg	3d	0.00211864	0.529429	0.848973	0.428636
TG-GATEs	limma	Ibuprofen	Rattus norvegicus	liver	In Vivo Single	400 mg/kg	3hr	0.00211864	0.529429	0.848973	0.428636
TG-GATEs	limma	Danazol	Rattus norvegicus	liver	In Vivo Single	2000 mg/kg	6hr	0.00487013	0.633891	0.849812	0.522565
GSE76583	Characteristic direction	Aspirin	Homo sapiens	gastrointestinal system	PharmOmics meta	PharmOmics meta	PharmOmics meta	0.0017094	0.526946	0.850209	0.0235717
GSE81363	Characteristic direction	Deferasirox	Homo sapiens	pancreas	PharmOmics meta	PharmOmics meta	PharmOmics meta	0.0017094	0.526946	0.850209	0.0235717
GSE76583	Characteristic direction	Antiplatelet	Homo sapiens	gastrointestinal system	PharmOmics meta	PharmOmics meta	PharmOmics meta	0.0017094	0.526946	0.850209	0.0235717
GSE81363	Characteristic direction	Chelating agent	Homo sapiens	pancreas	PharmOmics meta	PharmOmics meta	PharmOmics meta	0.0017094	0.526946	0.850209	0.0235717
DrugMatrix_Affy	limma	N-nitrosodiethylamine	Rattus norvegicus	kidney	In Vivo	34 mg/kg	3d	0.00742574	0.702824	0.85078	0.565216
DrugMatrix_Codelink	limma	Dipyrone	Rattus norvegicus	liver	In Vivo	1636 mg/kg	3d	0.00364964	0.590205	0.85125	0.495564
TG-GATEs	limma	Naphthyl isothiocyanate	Rattus norvegicus	liver	In Vitro	40 uM	8hr	0.00364964	0.590205	0.85125	0.495564
DrugMatrix_Affy	limma	Daunorubicin	Rattus norvegicus	liver	In Vitro	1.5 uM	24hr	0.00909091	0.740534	0.851308	0.589039
GSE23031, E-GEOD-38663, E-GEOD-17183	Characteristic direction	Ribavirin	Homo sapiens	liver	PharmOmics meta	PharmOmics meta	PharmOmics meta	0.00170648	0.524244	0.851656	0.023475
GSE23031, E-GEOD-38663, E-GEOD-17183	Characteristic direction	Antiviral	Homo sapiens	liver	PharmOmics meta	PharmOmics meta	PharmOmics meta	0.00170648	0.524244	0.851656	0.023475
DrugMatrix_Codelink	limma	Pioglitazone	Rattus norvegicus	liver	In Vivo	1500 mg/kg	3d	0.00211416	0.523943	0.851895	0.428532
DrugMatrix_Codelink	limma	Pyrilamine	Rattus norvegicus	cardiovascular system	In Vivo	688 mg/kg	3d	0.0126437	0.810591	0.854401	0.64629
DrugMatrix_Codelink	limma	Methyl salicylate	Rattus norvegicus	kidney	In Vivo	444 mg/kg	5d	0.00363636	0.58336	0.855686	0.495459
GSE54657, GSE15308	Characteristic direction	COX-2 inhibitor	Homo sapiens	integument	PharmOmics meta	PharmOmics meta	PharmOmics meta	0.00169779	0.516302	0.855915	0.0234267
TG-GATEs	limma	Theophylline	Rattus norvegicus	liver	In Vivo Single	200 mg/kg	24hr	0.00210526	0.513305	0.857571	0.428462
GSE8238, GSE43464	Characteristic direction	Progesterone	Rattus norvegicus	ovary	PharmOmics meta	PharmOmics meta	PharmOmics meta	0.00582242	0.651533	0.859128	0.538354
GSE8238, GSE43464	Characteristic direction	Menstruation disorder agent	Rattus norvegicus	ovary	PharmOmics meta	PharmOmics meta	PharmOmics meta	0.00582242	0.651533	0.859128	0.538354
GSE8238, GSE43464	Characteristic direction	Progesterone receptor agonist	Rattus norvegicus	ovary	PharmOmics meta	PharmOmics meta	PharmOmics meta	0.00582242	0.651533	0.859128	0.538354
DrugMatrix_Codelink	limma	Beta-estradiol 3-benzoate	Rattus norvegicus	liver	In Vivo	25 mg/kg	5d	0.00210084	0.508146	0.860327	0.428357
DrugMatrix_Codelink	limma	Oxcarbazepine	Rattus norvegicus	cardiovascular system	In Vivo	1600 mg/kg	3d	0.00210084	0.508146	0.860327	0.428357
GSE39192, GSE77320	Characteristic direction	Tyrosine kinase inhibitor	Homo sapiens	integument	PharmOmics meta	PharmOmics meta	PharmOmics meta	0.0016835	0.503585	0.862745	0.0233945
DrugMatrix_Affy	limma	Calcitriol	Rattus norvegicus	kidney	In Vivo	.04 mg/kg	24hr	0.0079636	0.703451	0.863864	0.574403
E-GEOD-28644	Characteristic direction	Fluoxetine	Mus musculus	hematopoietic system	PharmOmics meta	PharmOmics meta	PharmOmics meta	0.00289855	0.570677	0.864048	0.055814
E-GEOD-28644	Characteristic direction	Antidepressant	Mus musculus	hematopoietic system	PharmOmics meta	PharmOmics meta	PharmOmics meta	0.00289855	0.570677	0.864048	0.055814
E-GEOD-28644	Characteristic direction	Selective serotonin reuptake inhibitor	Mus musculus	hematopoietic system	PharmOmics meta	PharmOmics meta	PharmOmics meta	0.00289855	0.570677	0.864048	0.055814
DrugMatrix_Affy	limma	Valproic	Rattus norvegicus	cardiovascular system	In Vivo	1500 mg/kg	5d	0.00361011	0.570131	0.8642	0.495354
TG-GATEs	limma	Ajmaline	Rattus norvegicus	liver	In Vivo Single	300 mg/kg	6hr	0.00480769	0.613184	0.864712	0.520085
TG-GATEs_in_vitro, TG-GATEs_in_vivo_single, TG-GATEs_in_vivo_repeat	Characteristic direction	Imipramine	Rattus norvegicus	liver	PharmOmics meta	PharmOmics meta	PharmOmics meta	0.00733496	0.686556	0.86502	0.563679
DrugMatrix_Codelink	limma	Labetalol	Rattus norvegicus	cardiovascular system	In Vivo	60 mg/kg	5d	0.00209205	0.49813	0.86568	0.428252
TG-GATEs	limma	Nitrofurazone	Rattus norvegicus	liver	In Vivo Repeat	100 mg/kg	29d	0.0036036	0.566916	0.866255	0.495249
E-MTAB-1567	Characteristic direction	Anakinra	Rattus norvegicus	nervous system	PharmOmics meta	PharmOmics meta	PharmOmics meta	0.0048	0.61069	0.866481	0.519806
E-MTAB-1567	Characteristic direction	Immunosuppressant	Rattus norvegicus	nervous system	PharmOmics meta	PharmOmics meta	PharmOmics meta	0.0048	0.61069	0.866481	0.519806
DrugMatrix_Affy	limma	Lovastatin	Rattus norvegicus	liver	In Vivo	1500 mg/kg	24hr	0.00660502	0.664101	0.86788	0.551488
GSE24291, GSE25080, GSE37917, GSE14559, E-MEXP-2087, E-MEXP-2086, GSE8312, GSE23993	Characteristic direction	Antibacterial	Mus musculus	embryonic structure	PharmOmics meta	PharmOmics meta	PharmOmics meta	0.00441989	0.640431	0.868071	0.10155
GSE24291, GSE25080, GSE37917, GSE14559, E-MEXP-2087, E-MEXP-2086, GSE8312, GSE23993	Characteristic direction	Protein biosynthesis inhibitor	Mus musculus	embryonic structure	PharmOmics meta	PharmOmics meta	PharmOmics meta	0.00441989	0.640431	0.868071	0.10155
DrugMatrix_Codelink	limma	4-nitrobenzoic acid	Rattus norvegicus	kidney	In Vivo	1470 mg/kg	24hr	0.00479233	0.608215	0.868228	0.519282
DrugMatrix_Affy	limma	Cadmium chloride	Rattus norvegicus	liver	In Vitro	8 uM	24hr	0.0104754	0.757244	0.868238	0.610451
DrugMatrix_Codelink	limma	Captopril	Rattus norvegicus	kidney	In Vivo	1750 mg/kg	6hr	0.00359712	0.563737	0.868282	0.49518
TG-GATEs	limma	Danazol	Homo sapiens	liver	In Vitro	limma combined	limma combined	0.00166945	0.491503	0.869251	0.0233622
TG-GATEs	limma	Tamoxifen	Rattus norvegicus	liver	In Vivo Repeat	60 mg/kg	15d	0.00359066	0.560593	0.870281	0.49511
DrugMatrix_Codelink	limma	Fenofibrate	Rattus norvegicus	kidney	In Vivo	43 mg/kg	3d	0.00208333	0.4885	0.870829	0.428147
DrugMatrix_Affy	limma	Doxorubicin	Rattus norvegicus	kidney	In Vivo	3 mg/kg	3d	0.00208333	0.4885	0.870829	0.428147
DrugMatrix_Affy	limma	Gemfibrozil	Rattus norvegicus	liver	In Vivo	100 mg/kg	6hr	0.00790961	0.694935	0.87146	0.573774
DrugMatrix_Affy	limma	Clofibrate	Rattus norvegicus	liver	In Vitro	500 uM	24hr	0.0072904	0.678695	0.871709	0.562596
L1000_CPC006_A549_24H	Characteristic direction	Tyrphostin-AG-1478	Homo sapiens	A549	In Vitro	56.78 uM	24hr	0.00166389	0.48682	0.871766	0.02333
TG-GATEs	limma	Phenylbutazone	Rattus norvegicus	kidney	In Vivo Repeat	200 mg/kg	29d	0.00358423	0.557484	0.872252	0.49504
DrugMatrix_Codelink	limma	Methocarbamol	Rattus norvegicus	liver	In Vivo	1125 mg/kg	5d	0.002079	0.483822	0.873329	0.428008
TG-GATEs	limma	Butylated hydroxyanisole	Rattus norvegicus	liver	In Vivo Repeat	2000 mg/kg	29d	0.002079	0.483822	0.873329	0.428008
TG-GATEs	limma	Benzbromarone	Rattus norvegicus	liver	In Vivo Repeat	200 mg/kg	29d	0.0100925	0.743769	0.874847	0.605561
TG-GATEs	limma	Aspirin	Rattus norvegicus	liver	In Vivo Single	1000 mg/kg	6hr	0.00476191	0.59851	0.87502	0.518234
DrugMatrix_Codelink	limma	Roflumilast	Rattus norvegicus	liver	In Vivo	17 mg/kg	4d	0.00357143	0.551366	0.876111	0.49497
GSE1458	Characteristic direction	Troglitazone	Mus musculus	adipose tissue	PharmOmics meta	PharmOmics meta	PharmOmics meta	0.00172712	0.477744	0.876598	0.0248062
GSE15490, GSE54169, E-GEOD-47871, E-GEOD-60327	Characteristic direction	Rituximab	Homo sapiens	immune system	PharmOmics meta	PharmOmics meta	PharmOmics meta	0.00165289	0.477716	0.876654	0.0232978
DrugMatrix_Codelink	limma	Verapamil	Rattus norvegicus	cardiovascular system	In Vivo	limma combined	limma combined	0.0109729	0.761591	0.877116	0.617088
DrugMatrix_Affy	limma	Lovastatin	Rattus norvegicus	liver	In Vivo	450 mg/kg	24hr	0.00572246	0.626929	0.877814	0.537236
L1000_CPC008_HT29_6H	Characteristic direction	BRD-K28180706	Homo sapiens	HT29	In Vitro	10 uM	6hr	0.00165017	0.475492	0.877846	0.0232656
DrugMatrix_Codelink	limma	Choline chloride	Rattus norvegicus	liver	In Vivo	2550 mg/kg	6hr	0.00207039	0.474729	0.878186	0.427903
GSE84990	Characteristic direction	Eplerenone	Homo sapiens	embryonic structure	PharmOmics meta	PharmOmics meta	PharmOmics meta	0.00164745	0.473289	0.879027	0.0232333
DrugMatrix_Affy	limma	Stavudine	Rattus norvegicus	liver	In Vivo	1400 mg/kg	3d	0.0169231	0.879952	0.88043	0.715558
DrugMatrix_Affy	limma	Stavudine	Rattus norvegicus	liver	In Vivo	limma combined	limma combined	0.0169231	0.879952	0.88043	0.715558
DrugMatrix_Affy	limma	Neomycin	Rattus norvegicus	liver	In Vivo	56 mg/kg	6hr	0.00206612	0.470309	0.880544	0.427798
DrugMatrix_Affy	limma	Neomycin	Rattus norvegicus	liver	In Vivo	limma combined	limma combined	0.00206612	0.470309	0.880544	0.427798
DrugMatrix_Codelink	limma	Fluvastatin	Rattus norvegicus	liver	In Vivo	94 mg/kg	24hr	0.00569801	0.62106	0.882137	0.537027
L1000_CPC001_VCAP_24H	Characteristic direction	PD-169316	Homo sapiens	VCAP	In Vitro	10 uM	24hr	0.00163934	0.466801	0.882502	0.0232011
TG-GATEs	limma	Ethionine	Rattus norvegicus	liver	In Vivo Single	25 mg/kg	6hr	0.00206186	0.46597	0.882857	0.427588
TG-GATEs	limma	Gemfibrozil	Rattus norvegicus	liver	In Vitro	100 uM	8hr	0.00206186	0.46597	0.882857	0.427588
TG-GATEs	limma	Nifedipine	Rattus norvegicus	liver	In Vitro	50 uM	8hr	0.00206186	0.46597	0.882857	0.427588
TG-GATEs	limma	Nifedipine	Rattus norvegicus	liver	In Vivo Single	limma combined	limma combined	0.00206186	0.46597	0.882857	0.427588
TG-GATEs	limma	Labetalol	Rattus norvegicus	liver	In Vitro	28 uM	8hr	0.0035461	0.539521	0.883509	0.494865
GSE59735, GSE7035	Characteristic direction	Peroxisome proliferator-activated receptor gamma agonist	Homo sapiens	respiratory system	PharmOmics meta	PharmOmics meta	PharmOmics meta	0.00163666	0.464677	0.883638	0.0231689
DrugMatrix_Codelink	limma	Cyclosporin a	Rattus norvegicus	liver	In Vivo	350 mg/kg	6hr	0.00567376	0.615299	0.886327	0.536608
TG-GATEs	limma	Clofibrate	Rattus norvegicus	liver	In Vivo Repeat	300 mg/kg	15d	0.00998336	0.731544	0.887083	0.60371
DrugMatrix_Codelink	limma	Leflunomide	Rattus norvegicus	spleen	In Vivo	30 mg/kg	6hr	0.00205339	0.457526	0.887349	0.427414
TG-GATEs	limma	Naphthyl isothiocyanate	Rattus norvegicus	liver	In Vitro	40 uM	24hr	0.00470219	0.57999	0.887682	0.515928
TG-GATEs	limma	Iproniazid	Rattus norvegicus	liver	In Vivo Repeat	60 mg/kg	15d	0.00352734	0.530963	0.888788	0.49476
GSE61543, GSE66633, GSE15243	Characteristic direction	Testosterone	Rattus norvegicus	urogenital system	PharmOmics meta	PharmOmics meta	PharmOmics meta	0.00565771	0.611517	0.889048	0.536468
GSE61543, GSE66633, GSE15243	Characteristic direction	Replenisher	Rattus norvegicus	urogenital system	PharmOmics meta	PharmOmics meta	PharmOmics meta	0.00565771	0.611517	0.889048	0.536468
GSE61543, GSE66633, GSE15243	Characteristic direction	Androgen receptor agonist	Rattus norvegicus	urogenital system	PharmOmics meta	PharmOmics meta	PharmOmics meta	0.00565771	0.611517	0.889048	0.536468
DrugMatrix_FLUVASTATIN_liver	Characteristic direction	Fluvastatin	Rattus norvegicus	liver	PharmOmics meta	PharmOmics meta	PharmOmics meta	0.00469484	0.577754	0.889181	0.515544
DrugMatrix_BEZAFIBRATE_kidney	Characteristic direction	Bezafibrate	Rattus norvegicus	kidney	PharmOmics meta	PharmOmics meta	PharmOmics meta	0.00469484	0.577754	0.889181	0.515544
DrugMatrix_BUSULFAN_hepatocyte	Characteristic direction	Busulfan	Rattus norvegicus	liver	PharmOmics meta	PharmOmics meta	PharmOmics meta	0.00469484	0.577754	0.889181	0.515544
DrugMatrix_MEFENAMIC ACID_kidney	Characteristic direction	Mefenamic acid	Rattus norvegicus	kidney	PharmOmics meta	PharmOmics meta	PharmOmics meta	0.00469484	0.577754	0.889181	0.515544
TG-GATEs	limma	Sulindac	Rattus norvegicus	liver	In Vitro	80 uM	24hr	0.00469484	0.577754	0.889181	0.515544
DrugMatrix_Affy	limma	Meloxicam	Rattus norvegicus	liver	In Vivo	33 mg/kg	6hr	0.00352113	0.52817	0.890498	0.494691
DrugMatrix_Codelink	limma	Nabumetone	Rattus norvegicus	kidney	In Vivo	2500 mg/kg	24hr	0.00204499	0.449382	0.891669	0.427344
DrugMatrix_Codelink	limma	Norepinephrine	Rattus norvegicus	cardiovascular system	In Vivo	1.75 mg/kg	24hr	0.00468019	0.573333	0.892127	0.514811
DrugMatrix_Codelink	limma	Diphenidol	Rattus norvegicus	cardiovascular system	In Vivo	300 mg/kg	5d	0.00204082	0.445416	0.893767	0.427274
GSE18157	Characteristic direction	Biotin	Rattus norvegicus	liver	PharmOmics meta	PharmOmics meta	PharmOmics meta	0.00466563	0.568978	0.895002	0.514322
GSE17959	Characteristic direction	Nandrolone	Rattus norvegicus	skeletal system	PharmOmics meta	PharmOmics meta	PharmOmics meta	0.00466563	0.568978	0.895002	0.514322
GSE17959	Characteristic direction	Anabolic	Rattus norvegicus	skeletal system	PharmOmics meta	PharmOmics meta	PharmOmics meta	0.00466563	0.568978	0.895002	0.514322
DrugMatrix_Codelink	limma	Neomycin	Rattus norvegicus	liver	In Vivo	56 mg/kg	3d	0.00561798	0.602257	0.895603	0.536223
TG-GATEs	limma	Benzbromarone	Rattus norvegicus	liver	In Vitro	15 uM	8hr	0.00203666	0.44152	0.895824	0.427204
L1000_CPC006_HCC515_6H	Characteristic direction	Trifluoperazine	Homo sapiens	HCC515	In Vitro	10 uM	6hr	0.00160514	0.440614	0.896446	0.0231367
L1000_CPC006_PC3_24H	Characteristic direction	Brefeldin-a	Homo sapiens	PC3	In Vitro	0.09 uM	24hr	0.00160256	0.43872	0.897448	0.0231044
DrugMatrix_Affy	limma	Bis(2-ethylhexyl)phthalate	Rattus norvegicus	liver	In Vivo	limma combined	limma combined	0.00953206	0.711864	0.897534	0.597806
TG-GATEs	limma	Chloramphenicol	Rattus norvegicus	liver	In Vivo Repeat	1000 mg/kg	15d	0.00641026	0.625527	0.897656	0.548344
TG-GATEs	limma	Nifedipine	Rattus norvegicus	liver	In Vivo Repeat	1000 mg/kg	4d	0.00560224	0.59863	0.898129	0.536049
TG-GATEs	limma	Disopyramide	Rattus norvegicus	liver	In Vivo Repeat	limma combined	limma combined	0.00870406	0.689375	0.899021	0.583624
E-GEOD-41663, E-GEOD-11903, E-GEOD-57376, GSE66321, GSE32473, GSE24526, GSE22445, GSE69967	Characteristic direction	Antirheumatic	Homo sapiens	integument	PharmOmics meta	PharmOmics meta	PharmOmics meta	0.00159744	0.43498	0.899422	0.0230561
L1000_CPC004_PC3_24H	Characteristic direction	Terfenadine	Homo sapiens	PC3	In Vitro	10 uM	24hr	0.00159744	0.43498	0.899422	0.0230561
DrugMatrix_Codelink	limma	Griseofulvin	Rattus norvegicus	liver	In Vitro	75 uM	24hr	0.0020284	0.433927	0.89982	0.427134
DrugMatrix_Codelink	limma	Sodium orthovanadate	Rattus norvegicus	kidney	In Vivo	limma combined	limma combined	0.00558659	0.595045	0.900601	0.535839
DrugMatrix_Affy	limma	Fluvastatin	Rattus norvegicus	kidney	In Vivo	limma combined	limma combined	0.0101721	0.724711	0.901008	0.606539
DrugMatrix_Codelink	limma	Artemisinin	Rattus norvegicus	liver	In Vivo	2000 mg/kg	3d	0.0055788	0.593269	0.901817	0.53556
L1000_CPC006_HA1E_24H	Characteristic direction	Brefeldin-a	Homo sapiens	HA1E	In Vitro	0.09 uM	24hr	0.00158983	0.429488	0.902313	0.0230078
DrugMatrix_Affy	limma	Cerivastatin	Rattus norvegicus	liver	In Vivo	7 mg/kg	24hr	0.00555556	0.588001	0.905386	0.53514
DrugMatrix_Codelink	limma	Acarbose	Rattus norvegicus	kidney	In Vivo	limma combined	limma combined	0.00201613	0.423013	0.905529	0.427064
TG-GATEs	limma	Buthionine sulfoximine	Rattus norvegicus	liver	In Vitro	10000 uM	8hr	0.0046083	0.552192	0.905828	0.512366
TG-GATEs	limma	Wy-14643	Rattus norvegicus	liver	In Vitro	200 uM	8hr	0.0121346	0.766249	0.907838	0.636719
GSE16879, GSE73661, E-GEOD-12251	Characteristic direction	Infliximab	Homo sapiens	gastrointestinal system	PharmOmics meta	PharmOmics meta	PharmOmics meta	0.0015748	0.418908	0.907847	0.0229594
GSE16879, GSE73661, E-GEOD-12251	Characteristic direction	Anti-TNF-alpha antibody	Homo sapiens	gastrointestinal system	PharmOmics meta	PharmOmics meta	PharmOmics meta	0.0015748	0.418908	0.907847	0.0229594
DrugMatrix_Affy	limma	Aspirin	Rattus norvegicus	liver	In Vivo	375 mg/kg	6hr	0.00459418	0.548147	0.908373	0.511737
TG-GATEs	limma	Fenofibrate	Rattus norvegicus	liver	In Vivo Single	1000 mg/kg	3hr	0.00200803	0.416034	0.909154	0.426995
TG-GATEs	limma	Simvastatin	Rattus norvegicus	liver	In Vivo Repeat	400 mg/kg	8d	0.00344234	0.494338	0.910614	0.494621
TG-GATEs	limma	Phenylanthranilic acid	Rattus norvegicus	kidney	In Vivo Single	2000 mg/kg	3hr	0.00200401	0.41263	0.910914	0.426925
TG-GATEs	limma	Tunicamycin	Rattus norvegicus	liver	In Vivo Single	300 ug/kg	24hr	0.00900901	0.685707	0.911459	0.587921
TG-GATEs	limma	Ajmaline	Rattus norvegicus	liver	In Vivo Repeat	300 mg/kg	29d	0.00343643	0.491914	0.912009	0.494551
DrugMatrix_Affy	limma	Fluphenazine	Rattus norvegicus	liver	In Vivo	22 mg/kg	24hr	0.00343053	0.489512	0.913384	0.494481
TG-GATEs	limma	Gemfibrozil	Rattus norvegicus	liver	In Vivo Repeat	100 mg/kg	8d	0.00695249	0.621619	0.915865	0.557496
GSE34553	Characteristic direction	Dextran	Mus musculus	gastrointestinal system	PharmOmics meta	PharmOmics meta	PharmOmics meta	0.00271003	0.485415	0.916002	0.0527132
L1000_HOG001_MCF7_6H	Characteristic direction	Tanespimycin	Homo sapiens	MCF7	In Vitro	10 uM	6hr	0.00155039	0.40238	0.916386	0.0229111
L1000_CPC005_HA1E_24H	Characteristic direction	Lasalocid	Homo sapiens	HA1E	In Vitro	10 uM	24hr	0.00154799	0.400798	0.917195	0.0228789
E-GEOD-61708	Characteristic direction	Enalapril maleate	Mus musculus	integument	PharmOmics meta	PharmOmics meta	PharmOmics meta	0.00163666	0.399741	0.917657	0.0193798
E-GEOD-17268	Characteristic direction	Polidocanol	Mus musculus	respiratory system	PharmOmics meta	PharmOmics meta	PharmOmics meta	0.00163666	0.399741	0.917657	0.0193798
E-GEOD-61708	Characteristic direction	Vasodilator	Mus musculus	integument	PharmOmics meta	PharmOmics meta	PharmOmics meta	0.00163666	0.399741	0.917657	0.0193798
E-GEOD-17268	Characteristic direction	Hemostatic	Mus musculus	respiratory system	PharmOmics meta	PharmOmics meta	PharmOmics meta	0.00163666	0.399741	0.917657	0.0193798
E-GEOD-17268	Characteristic direction	Antivaricose	Mus musculus	respiratory system	PharmOmics meta	PharmOmics meta	PharmOmics meta	0.00163666	0.399741	0.917657	0.0193798
E-GEOD-17268	Characteristic direction	Sclerosing agent	Mus musculus	respiratory system	PharmOmics meta	PharmOmics meta	PharmOmics meta	0.00163666	0.399741	0.917657	0.0193798
DrugMatrix_Codelink	limma	Phenobarbital	Rattus norvegicus	liver	In Vivo	limma combined	limma combined	0.00340715	0.480131	0.918683	0.494376
DrugMatrix_Codelink	limma	Pergolide	Rattus norvegicus	liver	In Vivo	limma combined	limma combined	0.00340715	0.480131	0.918683	0.494376
TG-GATEs	limma	Benzbromarone	Rattus norvegicus	liver	In Vitro	15 uM	24hr	0.00545703	0.566198	0.919562	0.534616
TG-GATEs	limma	Ticlopidine	Rattus norvegicus	liver	In Vivo Repeat	100 mg/kg	8d	0.00545703	0.566198	0.919562	0.534616
TG-GATEs	limma	Wy-14643	Rattus norvegicus	liver	In Vitro	40 uM	24hr	0.00803213	0.649901	0.919839	0.574997
GSE16137	Characteristic direction	Tamoxifen	Rattus norvegicus	embryonic structure	PharmOmics meta	PharmOmics meta	PharmOmics meta	0.00452489	0.528768	0.920185	0.50985
GSE16137	Characteristic direction	Antineoplastic	Rattus norvegicus	embryonic structure	PharmOmics meta	PharmOmics meta	PharmOmics meta	0.00452489	0.528768	0.920185	0.50985
GSE16137	Characteristic direction	Estrogen receptor agonist/antagonist	Rattus norvegicus	embryonic structure	PharmOmics meta	PharmOmics meta	PharmOmics meta	0.00452489	0.528768	0.920185	0.50985
GSE7955, GSE7955	Characteristic direction	Insecticide	Rattus norvegicus	nervous system	PharmOmics meta	PharmOmics meta	PharmOmics meta	0.00849057	0.662238	0.920686	0.58083
GSE11343	Characteristic direction	Rosiglitazone	Mus musculus	nervous system	PharmOmics meta	PharmOmics meta	PharmOmics meta	0.00268817	0.476501	0.920998	0.0472868
GSE34761	Characteristic direction	Ascorbic acid	Mus musculus	immune system	PharmOmics meta	PharmOmics meta	PharmOmics meta	0.00268817	0.476501	0.920998	0.0472868
GSE18327	Characteristic direction	Lubiprostone	Mus musculus	gastrointestinal system	PharmOmics meta	PharmOmics meta	PharmOmics meta	0.00268817	0.476501	0.920998	0.0472868
GSE34761	Characteristic direction	Antiscorbutic	Mus musculus	immune system	PharmOmics meta	PharmOmics meta	PharmOmics meta	0.00268817	0.476501	0.920998	0.0472868
GSE18327	Characteristic direction	Peristaltic accelerator	Mus musculus	gastrointestinal system	PharmOmics meta	PharmOmics meta	PharmOmics meta	0.00268817	0.476501	0.920998	0.0472868
GSE18327	Characteristic direction	Clc chloride channel inhibitor	Mus musculus	gastrointestinal system	PharmOmics meta	PharmOmics meta	PharmOmics meta	0.00268817	0.476501	0.920998	0.0472868
DrugMatrix_Codelink	limma	Hydrocortisone	Rattus norvegicus	kidney	In Vivo	56 mg/kg	24hr	0.00890472	0.673298	0.921267	0.586279
DrugMatrix_Affy	limma	Bromodichloromethane	Rattus norvegicus	kidney	In Vivo	430 mg/kg	5d	0.00544218	0.562984	0.921567	0.534302
GSE13311, GSE50607, GSE80638, GSE80656	Characteristic direction	Nicotine	Rattus norvegicus	nervous system	PharmOmics meta	PharmOmics meta	PharmOmics meta	0.00800801	0.646667	0.922182	0.574822
DrugMatrix_Affy	limma	Fenofibrate	Rattus norvegicus	liver	In Vivo	43 mg/kg	24hr	0.00747065	0.628763	0.923696	0.566019
DrugMatrix_Codelink	limma	2-amino-4-nitrophenol	Rattus norvegicus	kidney	In Vivo	625 mg/kg	5d	0.0019685	0.384315	0.9253	0.426855
DrugMatrix_Affy	limma	Dexibuprofen	Rattus norvegicus	kidney	In Vivo	239 mg/kg	3d	0.00337268	0.466708	0.926065	0.494271
DrugMatrix_Affy	limma	Gemfibrozil	Rattus norvegicus	kidney	In Vivo	limma combined	limma combined	0.00196078	0.37854	0.928168	0.426785
DrugMatrix_Codelink	limma	Fluphenazine	Rattus norvegicus	liver	In Vitro	45 uM	16hr	0.00954654	0.683814	0.92857	0.598156
TG-GATEs	limma	Ethambutol	Rattus norvegicus	liver	In Vivo Repeat	300 mg/kg	29d	0.0104094	0.705782	0.929972	0.610172
GSE30416, GSE63188	Characteristic direction	Imatinib	Mus musculus	gastrointestinal system	PharmOmics meta	PharmOmics meta	PharmOmics meta	0.00264201	0.458257	0.930879	0.0410853
GSE30416, GSE63188	Characteristic direction	Tyrosine kinase inhibitor	Mus musculus	gastrointestinal system	PharmOmics meta	PharmOmics meta	PharmOmics meta	0.00264201	0.458257	0.930879	0.0410853
TG-GATEs	limma	Enalapril	Rattus norvegicus	liver	In Vivo Repeat	limma combined	limma combined	0.00536193	0.545927	0.93181	0.533743
DrugMatrix_Codelink	limma	Dibromochloromethane	Rattus norvegicus	kidney	In Vivo	325 mg/kg	24hr	0.00194932	0.370192	0.932265	0.426715
DrugMatrix_Codelink	limma	Bisphenol a	Rattus norvegicus	kidney	In Vivo	100 mg/kg	3d	0.00333333	0.451956	0.933879	0.494201
E-GEOD-79471	Characteristic direction	Cyclophosphamide	Rattus norvegicus	urogenital system	PharmOmics meta	PharmOmics meta	PharmOmics meta	0.00441826	0.500422	0.936225	0.507405
E-GEOD-79471	Characteristic direction	Immunosuppressant	Rattus norvegicus	urogenital system	PharmOmics meta	PharmOmics meta	PharmOmics meta	0.00441826	0.500422	0.936225	0.507405
E-GEOD-79471	Characteristic direction	Alkylating agent	Rattus norvegicus	urogenital system	PharmOmics meta	PharmOmics meta	PharmOmics meta	0.00441826	0.500422	0.936225	0.507405
DrugMatrix_Codelink	limma	Mosapride	Rattus norvegicus	intestine	In Vivo	2000 mg/kg	5d	0.00193424	0.359614	0.937368	0.42661
DrugMatrix_Affy	limma	Daunorubicin	Rattus norvegicus	cardiovascular system	In Vivo	2 mg/kg	5d	0.00193424	0.359614	0.937368	0.42661
DrugMatrix_Codelink	limma	Diethylstilbestrol	Rattus norvegicus	liver	In Vivo	2.8 mg/kg	6hr	0.00530504	0.534146	0.938485	0.533534
DrugMatrix_Affy	limma	Doxorubicin	Rattus norvegicus	cardiovascular system	In Vivo	3 mg/kg	5d	0.00827967	0.636158	0.938861	0.578315
E-MEXP-874	Characteristic direction	Sulfasalazine	Rattus norvegicus	gastrointestinal system	PharmOmics meta	PharmOmics meta	PharmOmics meta	0.00192678	0.354546	0.939773	0.426436
E-MEXP-874	Characteristic direction	Anti-inflammatory	Rattus norvegicus	gastrointestinal system	PharmOmics meta	PharmOmics meta	PharmOmics meta	0.00192678	0.354546	0.939773	0.426436
E-MEXP-874	Characteristic direction	Antirheumatic	Rattus norvegicus	gastrointestinal system	PharmOmics meta	PharmOmics meta	PharmOmics meta	0.00192678	0.354546	0.939773	0.426436
GSE57972	Characteristic direction	Medroxyprogesterone	Mus musculus	cardiovascular system	PharmOmics meta	PharmOmics meta	PharmOmics meta	0.00259067	0.438853	0.940828	0.0372093
GSE57972	Characteristic direction	Progesterone receptor agonist	Mus musculus	cardiovascular system	PharmOmics meta	PharmOmics meta	PharmOmics meta	0.00259067	0.438853	0.940828	0.0372093
GSE57972	Characteristic direction	Contraceptive	Mus musculus	cardiovascular system	PharmOmics meta	PharmOmics meta	PharmOmics meta	0.00259067	0.438853	0.940828	0.0372093
DrugMatrix_Affy	limma	Beta-estradiol 3-benzoate	Rattus norvegicus	liver	In Vivo	2 mg/kg	3d	0.00192308	0.352065	0.940941	0.426261
TG-GATEs	limma	Fenofibrate	Rattus norvegicus	liver	In Vivo Repeat	10 mg/kg	8d	0.00192308	0.352065	0.940941	0.426261
GSE103110	Characteristic direction	Fructose	Rattus norvegicus	kidney	PharmOmics meta	PharmOmics meta	PharmOmics meta	0.00437956	0.490552	0.941433	0.506567
DrugMatrix_Codelink	limma	Nortriptyline	Rattus norvegicus	liver	In Vitro	70 uM	16hr	0.00967262	0.672855	0.942825	0.599902
TG-GATEs	limma	Cyclosporine	Rattus norvegicus	liver	In Vivo Single	300 mg/kg	24hr	0.00775946	0.614012	0.943715	0.569792
GSE15563, GSE54584	Characteristic direction	Anti-inflammatory	Rattus norvegicus	ovary	PharmOmics meta	PharmOmics meta	PharmOmics meta	0.00525624	0.524239	0.943834	0.532695
L1000_CPC004_HCC515_24H	Characteristic direction	Cyclosporin-a	Homo sapiens	HCC515	In Vitro	10 uM	24hr	0.00145773	0.346291	0.94389	0.0228466
TG-GATEs	limma	Benzbromarone	Rattus norvegicus	liver	In Vivo Repeat	60 mg/kg	15d	0.00191205	0.344825	0.944312	0.426156
TG-GATEs	limma	Ethionamide	Rattus norvegicus	liver	In Vivo Repeat	300 mg/kg	8d	0.00600962	0.552658	0.944413	0.540939
TG-GATEs	limma	Nitrofurantoin	Rattus norvegicus	kidney	In Vivo Repeat	100 mg/kg	29d	0.00326797	0.428704	0.945488	0.494132
DrugMatrix_Affy	limma	Bezafibrate	Rattus norvegicus	cardiovascular system	In Vivo	limma combined	limma combined	0.00770713	0.607289	0.94766	0.569093
DrugMatrix_Codelink	limma	Amitraz	Rattus norvegicus	liver	In Vivo	75 mg/kg	3d	0.00325203	0.423256	0.948072	0.494062
DrugMatrix_Codelink	limma	Fenofibrate	Rattus norvegicus	liver	In Vivo	430 mg/kg	5d	0.00189753	0.335619	0.948509	0.426086
DrugMatrix_Affy	limma	Fenofibrate	Rattus norvegicus	liver	In Vitro	250 uM	16hr	0.00717213	0.58666	0.949724	0.561269
DrugMatrix_Codelink	limma	Diethylstilbestrol	Rattus norvegicus	kidney	In Vivo	280 mg/kg	3d	0.00324149	0.419699	0.949729	0.493992
GSE3632, GSE28619, GSE50579, GSE58235, TG-GATEs_in_vitro	Characteristic direction	Ethanol	Homo sapiens	liver	PharmOmics meta	PharmOmics meta	PharmOmics meta	0.00142653	0.329465	0.951515	0.0227983
GSE3632, GSE28619, GSE50579, GSE58235, TG-GATEs_ethanol_in_vitro	Characteristic direction	Disinfectant	Homo sapiens	liver	PharmOmics meta	PharmOmics meta	PharmOmics meta	0.00142653	0.329465	0.951515	0.0227983
TG-GATEs	limma	Butylated hydroxyanisole	Rattus norvegicus	liver	In Vivo Repeat	2000 mg/kg	15d	0.00592417	0.538142	0.952001	0.539751
DrugMatrix_Affy	limma	Gemfibrozil	Rattus norvegicus	liver	In Vivo	100 mg/kg	24hr	0.00808625	0.61285	0.952827	0.57566
GSE84990, GSE84990	Characteristic direction	Antihypertensive	Homo sapiens	embryonic structure	PharmOmics meta	PharmOmics meta	PharmOmics meta	0.00140845	0.320127	0.955583	0.0227339
GSE84990, GSE84990	Characteristic direction	Aldosterone antagonist	Homo sapiens	embryonic structure	PharmOmics meta	PharmOmics meta	PharmOmics meta	0.00140845	0.320127	0.955583	0.0227339
DrugMatrix_Codelink	limma	Dexamethasone	Rattus norvegicus	liver	In Vivo	150 mg/kg	6hr	0.00423729	0.456011	0.95796	0.503703
DrugMatrix_Affy	limma	Doxorubicin	Rattus norvegicus	cardiovascular system	In Vivo	3 mg/kg	3d	0.00508259	0.490395	0.960192	0.528713
TG-GATEs	limma	Tamoxifen	Rattus norvegicus	liver	In Vivo Repeat	20 mg/kg	15d	0.00184843	0.306911	0.960865	0.426016
E-GEOD-38406, GSE76583, GSE16879, GSE73661, E-GEOD-12251, GSE11237, GSE73661	Characteristic direction	Anti-inflammatory	Homo sapiens	gastrointestinal system	PharmOmics meta	PharmOmics meta	PharmOmics meta	0.00138313	0.30753	0.960867	0.0226855
TG-GATEs	limma	Gemfibrozil	Rattus norvegicus	liver	In Vivo Repeat	100 mg/kg	15d	0.0058072	0.518807	0.961147	0.538075
DrugMatrix_Codelink	limma	Lovastatin	Rattus norvegicus	liver	In Vivo	450 mg/kg	24hr	0.00184502	0.305046	0.961625	0.425947
DrugMatrix_Codelink	limma	Cytarabine	Rattus norvegicus	liver	In Vivo	23 mg/kg	6hr	0.00505689	0.485568	0.962277	0.528084
GSE18162, GSE89321	Characteristic direction	Disinfectant	Rattus norvegicus	urogenital system	PharmOmics meta	PharmOmics meta	PharmOmics meta	0.00417827	0.442443	0.963688	0.502655
DrugMatrix_GABAPENTIN_hepatocyte	Characteristic direction	Gabapentin	Rattus norvegicus	liver	PharmOmics meta	PharmOmics meta	PharmOmics meta	0.003125	0.382669	0.965502	0.493922
DrugMatrix_Codelink	limma	Ethylene glycol	Rattus norvegicus	kidney	In Vivo	3525 mg/kg	6hr	0.00182482	0.29431	0.965885	0.425877
DrugMatrix_Affy	limma	Sulpiride	Rattus norvegicus	liver	In Vitro	667 uM	24hr	0.00500626	0.476182	0.966148	0.526547
GSE15841	Characteristic direction	Thrombin	Rattus norvegicus	cardiovascular system	PharmOmics meta	PharmOmics meta	PharmOmics meta	0.00310559	0.376878	0.967709	0.493643
GSE7955	Characteristic direction	Permethrin	Rattus norvegicus	nervous system	PharmOmics meta	PharmOmics meta	PharmOmics meta	0.00310559	0.376878	0.967709	0.493643
GSE66275	Characteristic direction	Risperidone	Rattus norvegicus	nervous system	PharmOmics meta	PharmOmics meta	PharmOmics meta	0.00310559	0.376878	0.967709	0.493643
GSE2547	Characteristic direction	Olanzapine	Rattus norvegicus	nervous system	PharmOmics meta	PharmOmics meta	PharmOmics meta	0.00310559	0.376878	0.967709	0.493643
GSE15841	Characteristic direction	Blood coagulation factor	Rattus norvegicus	cardiovascular system	PharmOmics meta	PharmOmics meta	PharmOmics meta	0.00310559	0.376878	0.967709	0.493643
GSE15841	Characteristic direction	Hemostatic	Rattus norvegicus	cardiovascular system	PharmOmics meta	PharmOmics meta	PharmOmics meta	0.00310559	0.376878	0.967709	0.493643
GSE7955	Characteristic direction	Ectoparasiticide	Rattus norvegicus	nervous system	PharmOmics meta	PharmOmics meta	PharmOmics meta	0.00310559	0.376878	0.967709	0.493643
GSE2880, GSE66276, GSE2880, GSE39980, E-GEOD-39980	Characteristic direction	Antiepileptic	Rattus norvegicus	nervous system	PharmOmics meta	PharmOmics meta	PharmOmics meta	0.0112188	0.688938	0.968205	0.624773
TG-GATEs	limma	Cephalothin	Rattus norvegicus	liver	In Vitro	600 uM	8hr	0.00412088	0.429645	0.968677	0.501956
DrugMatrix_Codelink	limma	Beta-estradiol	Rattus norvegicus	muscular system	In Vivo	limma combined	limma combined	0.00180832	0.285919	0.969072	0.425772
DrugMatrix_Codelink	limma	Sulbactam	Rattus norvegicus	kidney	In Vivo	limma combined	limma combined	0.00180832	0.285919	0.969072	0.425772
DrugMatrix_Codelink	limma	Carmustine	Rattus norvegicus	bone marrow	In Vivo	4 mg/kg	3d	0.0018018	0.282694	0.970262	0.425632
DrugMatrix_Codelink	limma	Doxorubicin	Rattus norvegicus	bone marrow	In Vivo	.65 mg/kg	3d	0.0018018	0.282694	0.970262	0.425632
DrugMatrix_Codelink	limma	Valproic acid	Rattus norvegicus	kidney	In Vivo	235 mg/kg	6hr	0.00409277	0.423515	0.970922	0.501327
TG-GATEs	limma	Gemfibrozil	Rattus norvegicus	liver	In Vivo Repeat	30 mg/kg	8d	0.00306749	0.365799	0.971722	0.493363
DrugMatrix_Affy	limma	Indomethacin	Rattus norvegicus	cardiovascular system	In Vivo	9.6 mg/kg	3d	0.00306279	0.364459	0.972189	0.493293
DrugMatrix_Codelink	limma	Diazepam	Rattus norvegicus	liver	In Vivo	710 mg/kg	5d	0.00177936	0.271953	0.974079	0.425527
DrugMatrix_Affy	limma	Ceramide c2	Rattus norvegicus	liver	In Vitro	44 uM	24hr	0.011214	0.679975	0.974868	0.624703
TG-GATEs	limma	Thioacetamide	Rattus norvegicus	kidney	In Vivo Repeat	15 mg/kg	29d	0.00558036	0.482985	0.975158	0.535629
DrugMatrix_Affy	limma	Bezafibrate	Rattus norvegicus	kidney	In Vivo	limma combined	limma combined	0.00619835	0.508489	0.975165	0.543803
DrugMatrix_Affy	limma	Angiotensin ii human	Rattus norvegicus	cardiovascular system	In Vivo	.72 mg/kg	5d	0.0146166	0.774419	0.975202	0.677798
DrugMatrix_Affy	limma	Fenofibrate	Rattus norvegicus	kidney	In Vivo	43 mg/kg	3d	0.00302115	0.352822	0.976067	0.493188
DrugMatrix_Affy	limma	Sulindac	Rattus norvegicus	kidney	In Vivo	64 mg/kg	5d	0.00302115	0.352822	0.976067	0.493188
DrugMatrix_Affy	limma	Acetaminophen	Rattus norvegicus	kidney	In Vivo	486 mg/kg	3d	0.00176367	0.264762	0.976503	0.425458
TG-GATEs	limma	Famotidine	Rattus norvegicus	liver	In Vivo Repeat	limma combined	limma combined	0.00300752	0.349104	0.977239	0.493084
DrugMatrix_Affy	limma	2'-beta-fluoro-2',3'-deoxyadenosine	Rattus norvegicus	cardiovascular system	In Vivo	limma combined	limma combined	0.00175439	0.260626	0.977847	0.425388
DrugMatrix_Affy	limma	Dicyclomine	Rattus norvegicus	muscular system	In Vivo	645 mg/kg	3d	0.0151487	0.783481	0.978479	0.685622
TG-GATEs	limma	Trimethadione	Rattus norvegicus	liver	In Vivo Repeat	500 mg/kg	8d	0.00297619	0.340722	0.979763	0.493014
GSE2354	Characteristic direction	Amoxicillin	Rattus norvegicus	gastrointestinal system	PharmOmics meta	PharmOmics meta	PharmOmics meta	0.00173913	0.254009	0.979919	0.425213
GSE2354	Characteristic direction	Antibacterial	Rattus norvegicus	gastrointestinal system	PharmOmics meta	PharmOmics meta	PharmOmics meta	0.00173913	0.254009	0.979919	0.425213
GSE2354	Characteristic direction	Cell wall biosynthesis inhibitor	Rattus norvegicus	gastrointestinal system	PharmOmics meta	PharmOmics meta	PharmOmics meta	0.00173913	0.254009	0.979919	0.425213
TG-GATEs	limma	Azathioprine	Rattus norvegicus	liver	In Vivo Repeat	30 mg/kg	15d	0.00173913	0.254009	0.979919	0.425213
DrugMatrix_Codelink	limma	Phentolamine	Rattus norvegicus	cardiovascular system	In Vivo	limma combined	limma combined	0.0017331	0.251455	0.980692	0.425038
GSE28465, E-GEOD-21267	Characteristic direction	Doxycycline	Mus musculus	gastrointestinal system	PharmOmics meta	PharmOmics meta	PharmOmics meta	0.0022779	0.337484	0.980888	0.0317829
GSE28465, E-GEOD-21267	Characteristic direction	Antibacterial	Mus musculus	gastrointestinal system	PharmOmics meta	PharmOmics meta	PharmOmics meta	0.0022779	0.337484	0.980888	0.0317829
GSE28465, E-GEOD-21267	Characteristic direction	Protein biosynthesis inhibitor	Mus musculus	gastrointestinal system	PharmOmics meta	PharmOmics meta	PharmOmics meta	0.0022779	0.337484	0.980888	0.0317829
GSE28465, E-GEOD-21267	Characteristic direction	Antibiotic	Mus musculus	gastrointestinal system	PharmOmics meta	PharmOmics meta	PharmOmics meta	0.0022779	0.337484	0.980888	0.0317829
DrugMatrix_Codelink	limma	Azithromycin	Rattus norvegicus	liver	In Vivo	50 mg/kg	3d	0.0017301	0.250196	0.981068	0.424969
DrugMatrix_Codelink	limma	Mycophenolate mofetil	Rattus norvegicus	bone marrow	In Vivo	63 mg/kg	5d	0.0017094	0.241726	0.983501	0.424899
TG-GATEs	limma	2,4-dinitrophenol	Rattus norvegicus	liver	In Vivo Single	60 mg/kg	6hr	0.00170648	0.240561	0.983822	0.424829
GSE63402	Characteristic direction	Omeprazole	Rattus norvegicus	hematopoietic system	PharmOmics meta	PharmOmics meta	PharmOmics meta	0.00291545	0.325093	0.984025	0.492804
GSE63402	Characteristic direction	Anti-ulcerative	Rattus norvegicus	hematopoietic system	PharmOmics meta	PharmOmics meta	PharmOmics meta	0.00291545	0.325093	0.984025	0.492804
GSE63402	Characteristic direction	Proton pump inhibitor	Rattus norvegicus	hematopoietic system	PharmOmics meta	PharmOmics meta	PharmOmics meta	0.00291545	0.325093	0.984025	0.492804
GSE63402	Characteristic direction	Antisecretory	Rattus norvegicus	hematopoietic system	PharmOmics meta	PharmOmics meta	PharmOmics meta	0.00291545	0.325093	0.984025	0.492804
DrugMatrix_Affy	limma	D-galactosamine	Rattus norvegicus	liver	In Vitro	470 uM	24hr	0.00291545	0.325093	0.984025	0.492804
DrugMatrix_Codelink	limma	Atorvastatin	Rattus norvegicus	liver	In Vivo	300 mg/kg	5d	0.00290276	0.321926	0.984817	0.492595
GSE19954	Characteristic direction	Telmisartan	Mus musculus	adipose tissue	PharmOmics meta	PharmOmics meta	PharmOmics meta	0.00134228	0.236972	0.984933	0.00930233
GSE52597	Characteristic direction	Tamoxifen	Mus musculus	skeletal system	PharmOmics meta	PharmOmics meta	PharmOmics meta	0.00134228	0.236972	0.984933	0.00930233
GSE54349	Characteristic direction	Dextran	Mus musculus	liver	PharmOmics meta	PharmOmics meta	PharmOmics meta	0.00134228	0.236972	0.984933	0.00930233
GSE19954	Characteristic direction	Antihypertensive	Mus musculus	adipose tissue	PharmOmics meta	PharmOmics meta	PharmOmics meta	0.00134228	0.236972	0.984933	0.00930233
GSE52597	Characteristic direction	Antineoplastic	Mus musculus	skeletal system	PharmOmics meta	PharmOmics meta	PharmOmics meta	0.00134228	0.236972	0.984933	0.00930233
GSE19954	Characteristic direction	Angiotensin II receptor antagonist	Mus musculus	adipose tissue	PharmOmics meta	PharmOmics meta	PharmOmics meta	0.00134228	0.236972	0.984933	0.00930233
GSE52597	Characteristic direction	Estrogen receptor agonist/antagonist	Mus musculus	skeletal system	PharmOmics meta	PharmOmics meta	PharmOmics meta	0.00134228	0.236972	0.984933	0.00930233
DrugMatrix_Codelink	limma	Rifabutin	Rattus norvegicus	liver	In Vivo	1500 mg/kg	5d	0.00169491	0.236014	0.985045	0.424724
DrugMatrix_Affy	limma	Acrolein	Rattus norvegicus	cardiovascular system	In Vivo	20 mg/kg	5d	0.00169491	0.236014	0.985045	0.424724
GSE39980, E-GEOD-39980	Characteristic direction	Zonisamide	Rattus norvegicus	nervous system	PharmOmics meta	PharmOmics meta	PharmOmics meta	0.0113191	0.666457	0.985066	0.625821
GSE74382, GSE39980, E-GEOD-39980	Characteristic direction	Antiparkinsonian	Rattus norvegicus	nervous system	PharmOmics meta	PharmOmics meta	PharmOmics meta	0.0107004	0.646454	0.98532	0.612966
TG-GATEs	limma	Captopril	Rattus norvegicus	kidney	In Vivo Repeat	1000 mg/kg	4d	0.00169205	0.234904	0.985336	0.424619
DrugMatrix_Affy	limma	Mln-518	Rattus norvegicus	kidney	In Vivo	70 mg/kg	3d	0.0140482	0.743909	0.986352	0.665991
DrugMatrix_Affy	limma	Chlorambucil	Rattus norvegicus	liver	In Vivo	.6 mg/kg	6hr	0.00642202	0.489961	0.986686	0.548554
DrugMatrix_Codelink	limma	Fludrocortisone acetate	Rattus norvegicus	liver	In Vivo	125 mg/kg	5d	0.00167785	0.229503	0.986709	0.424549
DrugMatrix_Affy	limma	Cadmium acetate	Rattus norvegicus	kidney	In Vivo	167 mg/kg	6hr	0.00166667	0.225356	0.987715	0.424445
DrugMatrix_Affy	limma	Cadmium acetate	Rattus norvegicus	kidney	In Vivo	limma combined	limma combined	0.00166667	0.225356	0.987715	0.424445
TG-GATEs	limma	Sulfasalazine	Rattus norvegicus	liver	In Vitro	20 uM	24hr	0.00166113	0.223338	0.988188	0.42434
GSE94750	Characteristic direction	Bortezomib	Mus musculus	immune system	PharmOmics meta	PharmOmics meta	PharmOmics meta	0.00130039	0.220788	0.988893	0.00232558
GSE94750	Characteristic direction	Proteasome inhibitor	Mus musculus	immune system	PharmOmics meta	PharmOmics meta	PharmOmics meta	0.00130039	0.220788	0.988893	0.00232558
DrugMatrix_Affy	limma	Oxymetazoline	Rattus norvegicus	liver	In Vivo	.5 mg/kg	6hr	0.0141767	0.742179	0.989021	0.668017
DrugMatrix_Affy	limma	Griseofulvin	Rattus norvegicus	liver	In Vitro	75 uM	24hr	0.00575816	0.450196	0.990307	0.53769
TG-GATEs	limma	Enalapril	Rattus norvegicus	kidney	In Vivo Repeat	600 mg/kg	8d	0.00162866	0.21194	0.990672	0.42427
DrugMatrix_Affy	limma	Sodium orthovanadate	Rattus norvegicus	kidney	In Vivo	limma combined	limma combined	0.00370828	0.34777	0.990931	0.496018
DrugMatrix_Affy	limma	Methyl salicylate	Rattus norvegicus	liver	In Vivo	444 mg/kg	5d	0.00162338	0.210151	0.991033	0.4242
TG-GATEs	limma	Amiodarone	Rattus norvegicus	liver	In Vivo Repeat	200 mg/kg	8d	0.00161812	0.208392	0.991379	0.42413
DrugMatrix_Affy	limma	Fenofibrate	Rattus norvegicus	liver	In Vitro	250 uM	24hr	0.00365854	0.338955	0.992375	0.495669
GSE53897	Characteristic direction	Morphine	Rattus norvegicus	nervous system	PharmOmics meta	PharmOmics meta	PharmOmics meta	0.00157978	0.19607	0.993584	0.42406
DrugMatrix_Affy	limma	Hydrazine	Rattus norvegicus	liver	In Vivo	45 mg/kg	5d	0.00361011	0.330566	0.993596	0.495354
DrugMatrix_Affy	limma	Diclofenac	Rattus norvegicus	kidney	In Vivo	3.5 mg/kg	5d	0.0142189	0.729024	0.994324	0.672139
GSE15563	Characteristic direction	Dexamethasone	Rattus norvegicus	ovary	PharmOmics meta	PharmOmics meta	PharmOmics meta	0.00156006	0.190068	0.99452	0.423921
GSE15563	Characteristic direction	Glucocorticoid receptor agonist	Rattus norvegicus	ovary	PharmOmics meta	PharmOmics meta	PharmOmics meta	0.00156006	0.190068	0.99452	0.423921
GSE15563	Characteristic direction	Antipruritic	Rattus norvegicus	ovary	PharmOmics meta	PharmOmics meta	PharmOmics meta	0.00156006	0.190068	0.99452	0.423921
GSE18162	Characteristic direction	Ethanol	Rattus norvegicus	urogenital system	PharmOmics meta	PharmOmics meta	PharmOmics meta	0.00155039	0.187202	0.994935	0.423781
E-GEOD-79471, GSE47618, GSE15243, GSE28202	Characteristic direction	Antineoplastic	Rattus norvegicus	urogenital system	PharmOmics meta	PharmOmics meta	PharmOmics meta	0.0035461	0.319759	0.99496	0.494865
DrugMatrix_Affy	limma	Clomipramine	Rattus norvegicus	liver	In Vitro	50 uM	24hr	0.00257732	0.250745	0.99663	0.471077
GSE47618, GSE15243, GSE28202	Characteristic direction	Flutamide	Rattus norvegicus	urogenital system	PharmOmics meta	PharmOmics meta	PharmOmics meta	0.00250313	0.236821	0.997755	0.459026
GSE47618, GSE15243, GSE28202	Characteristic direction	Androgen receptor antagonist	Rattus norvegicus	urogenital system	PharmOmics meta	PharmOmics meta	PharmOmics meta	0.00250313	0.236821	0.997755	0.459026
TG-GATEs	limma	Phenacetin	Rattus norvegicus	liver	In Vitro	600 uM	8hr	0.00243605	0.224848	0.998482	0.450258
TG-GATEs	limma	Coumarin	Rattus norvegicus	liver	In Vivo Repeat	150 mg/kg	8d	0.00138696	0.145424	0.998871	0.423711
DrugMatrix_Affy	limma	Clofibrate	Rattus norvegicus	liver	In Vitro	125 uM	24hr	0.00136986	0.141659	0.999055	0.423641
GSE7035	Characteristic direction	Rosiglitazone	Homo sapiens	respiratory system	PharmOmics meta	PharmOmics meta	PharmOmics meta	0	0	1	0.0113428
GSE60621	Characteristic direction	Anagrelide	Homo sapiens	hematopoietic system	PharmOmics meta	PharmOmics meta	PharmOmics meta	0	0	1	0.0113428
GSE34572	Characteristic direction	Ascorbic acid	Homo sapiens	immune system	PharmOmics meta	PharmOmics meta	PharmOmics meta	0	0	1	0.0113428
E-GEOD-11942	Characteristic direction	Doxorubicin	Homo sapiens	kidney	PharmOmics meta	PharmOmics meta	PharmOmics meta	0	0	1	0.0113428
GSE42172, GSE38944, GSE82137	Characteristic direction	Nicotine	Homo sapiens	respiratory system	PharmOmics meta	PharmOmics meta	PharmOmics meta	0	0	1	0.0113428
E-MTAB-2753	Characteristic direction	Simvastatin	Homo sapiens	embryonic structure	PharmOmics meta	PharmOmics meta	PharmOmics meta	0	0	1	0.0113428
GSE39192	Characteristic direction	Sorafenib	Homo sapiens	integument	PharmOmics meta	PharmOmics meta	PharmOmics meta	0	0	1	0.0113428
E-GEOD-7556	Characteristic direction	Vincristine	Homo sapiens	ovary	PharmOmics meta	PharmOmics meta	PharmOmics meta	0	0	1	0.0113428
GSE85257	Characteristic direction	Vorinostat	Homo sapiens	liver	PharmOmics meta	PharmOmics meta	PharmOmics meta	0	0	1	0.0113428
GSE34747	Characteristic direction	Lithium	Homo sapiens	skeletal system	PharmOmics meta	PharmOmics meta	PharmOmics meta	0	0	1	0.0113428
GSE97751	Characteristic direction	Everolimus	Homo sapiens	ovary	PharmOmics meta	PharmOmics meta	PharmOmics meta	0	0	1	0.0113428
GSE19136	Characteristic direction	Paclitaxel	Homo sapiens	cardiovascular system	PharmOmics meta	PharmOmics meta	PharmOmics meta	0	0	1	0.0113428
GSE59231	Characteristic direction	Progesterone	Homo sapiens	muscular system	PharmOmics meta	PharmOmics meta	PharmOmics meta	0	0	1	0.0113428
GSE59262	Characteristic direction	Progesterone	Homo sapiens	nervous system	PharmOmics meta	PharmOmics meta	PharmOmics meta	0	0	1	0.0113428
GSE3013	Characteristic direction	Tamoxifen	Homo sapiens	integument	PharmOmics meta	PharmOmics meta	PharmOmics meta	0	0	1	0.0113428
GSE4090	Characteristic direction	Colchicine	Homo sapiens	cardiovascular system	PharmOmics meta	PharmOmics meta	PharmOmics meta	0	0	1	0.0113428
GSE74446	Characteristic direction	Histamine	Homo sapiens	urogenital system	PharmOmics meta	PharmOmics meta	PharmOmics meta	0	0	1	0.0113428
GSE17307	Characteristic direction	Mifepristone	Homo sapiens	respiratory system	PharmOmics meta	PharmOmics meta	PharmOmics meta	0	0	1	0.0113428
GSE32473	Characteristic direction	Betamethasone	Homo sapiens	integument	PharmOmics meta	PharmOmics meta	PharmOmics meta	0	0	1	0.0113428
E-GEOD-25200	Characteristic direction	Cyclosporine	Homo sapiens	respiratory system	PharmOmics meta	PharmOmics meta	PharmOmics meta	0	0	1	0.0113428
GSE32473	Characteristic direction	Pimecrolimus	Homo sapiens	integument	PharmOmics meta	PharmOmics meta	PharmOmics meta	0	0	1	0.0113428
GSE15132	Characteristic direction	Riboflavin	Homo sapiens	integument	PharmOmics meta	PharmOmics meta	PharmOmics meta	0	0	1	0.0113428
E-GEOD-70508	Characteristic direction	Ruxolitinib	Homo sapiens	breast	PharmOmics meta	PharmOmics meta	PharmOmics meta	0	0	1	0.0113428
E-GEOD-58573	Characteristic direction	Ruxolitinib	Homo sapiens	integument	PharmOmics meta	PharmOmics meta	PharmOmics meta	0	0	1	0.0113428
TG-GATEs_in_vitro	Characteristic direction	Phenytoin	Homo sapiens	liver	PharmOmics meta	PharmOmics meta	PharmOmics meta	0	0	1	0.0113428
GSE5023	Characteristic direction	Cyfluthrin	Homo sapiens	nervous system	PharmOmics meta	PharmOmics meta	PharmOmics meta	0	0	1	0.0113428
E-GEOD-47871	Characteristic direction	Acadesine	Homo sapiens	hematopoietic system	PharmOmics meta	PharmOmics meta	PharmOmics meta	0	0	1	0.0113428
E-GEOD-32569	Characteristic direction	Cediranib	Homo sapiens	respiratory system	PharmOmics meta	PharmOmics meta	PharmOmics meta	0	0	1	0.0113428
E-GEOD-492	Characteristic direction	Latanoprost	Homo sapiens	skeletal system	PharmOmics meta	PharmOmics meta	PharmOmics meta	0	0	1	0.0113428
E-GEOD-63107	Characteristic direction	Ingenol mebutate	Homo sapiens	integument	PharmOmics meta	PharmOmics meta	PharmOmics meta	0	0	1	0.0113428
GSE34572	Characteristic direction	Antiscorbutic	Homo sapiens	immune system	PharmOmics meta	PharmOmics meta	PharmOmics meta	0	0	1	0.0113428
E-MTAB-2753	Characteristic direction	Antihyperlipidemic	Homo sapiens	embryonic structure	PharmOmics meta	PharmOmics meta	PharmOmics meta	0	0	1	0.0113428
GSE59262	Characteristic direction	Menstruation disorder agent	Homo sapiens	nervous system	PharmOmics meta	PharmOmics meta	PharmOmics meta	0	0	1	0.0113428
GSE59231	Characteristic direction	Progesterone receptor agonist	Homo sapiens	muscular system	PharmOmics meta	PharmOmics meta	PharmOmics meta	0	0	1	0.0113428
GSE59262	Characteristic direction	Progesterone receptor agonist	Homo sapiens	nervous system	PharmOmics meta	PharmOmics meta	PharmOmics meta	0	0	1	0.0113428
E-MEXP-2546, GSE45867, GSE78982, E-MTAB-4532	Characteristic direction	Antineoplastic	Homo sapiens	connective tissue	PharmOmics meta	PharmOmics meta	PharmOmics meta	0	0	1	0.0113428
GSE97751	Characteristic direction	Immunosuppressant	Homo sapiens	ovary	PharmOmics meta	PharmOmics meta	PharmOmics meta	0	0	1	0.0113428
E-GEOD-25200	Characteristic direction	Immunosuppressant	Homo sapiens	respiratory system	PharmOmics meta	PharmOmics meta	PharmOmics meta	0	0	1	0.0113428
E-GEOD-25200	Characteristic direction	Calcineurin inhibitor	Homo sapiens	respiratory system	PharmOmics meta	PharmOmics meta	PharmOmics meta	0	0	1	0.0113428
GSE39192, GSE15308	Characteristic direction	Antipyretic	Homo sapiens	integument	PharmOmics meta	PharmOmics meta	PharmOmics meta	0	0	1	0.0113428
GSE17307	Characteristic direction	Contraceptive	Homo sapiens	respiratory system	PharmOmics meta	PharmOmics meta	PharmOmics meta	0	0	1	0.0113428
E-GEOD-492	Characteristic direction	Antiglaucoma	Homo sapiens	skeletal system	PharmOmics meta	PharmOmics meta	PharmOmics meta	0	0	1	0.0113428
GSE4090	Characteristic direction	Gout suppressant	Homo sapiens	cardiovascular system	PharmOmics meta	PharmOmics meta	PharmOmics meta	0	0	1	0.0113428
E-GEOD-492	Characteristic direction	Prostaglandin F receptor agonist	Homo sapiens	skeletal system	PharmOmics meta	PharmOmics meta	PharmOmics meta	0	0	1	0.0113428
E-MTAB-2753	Characteristic direction	HMG-CoA reductase inhibitor	Homo sapiens	embryonic structure	PharmOmics meta	PharmOmics meta	PharmOmics meta	0	0	1	0.0113428
GSE60621	Characteristic direction	Phosphodiesterase inhibitor	Homo sapiens	hematopoietic system	PharmOmics meta	PharmOmics meta	PharmOmics meta	0	0	1	0.0113428
GSE19136	Characteristic direction	Tubulin depolymerization inhibitor	Homo sapiens	cardiovascular system	PharmOmics meta	PharmOmics meta	PharmOmics meta	0	0	1	0.0113428
GSE4090	Characteristic direction	Leukocyte migration inhibitor	Homo sapiens	cardiovascular system	PharmOmics meta	PharmOmics meta	PharmOmics meta	0	0	1	0.0113428
E-GEOD-7556	Characteristic direction	Tubulin polymerization inhibitor	Homo sapiens	ovary	PharmOmics meta	PharmOmics meta	PharmOmics meta	0	0	1	0.0113428
GSE4090	Characteristic direction	Tubulin polymerization inhibitor	Homo sapiens	cardiovascular system	PharmOmics meta	PharmOmics meta	PharmOmics meta	0	0	1	0.0113428
GSE17307	Characteristic direction	Abortifacient	Homo sapiens	respiratory system	PharmOmics meta	PharmOmics meta	PharmOmics meta	0	0	1	0.0113428
GSE17307	Characteristic direction	Progesterone receptor antagonist	Homo sapiens	respiratory system	PharmOmics meta	PharmOmics meta	PharmOmics meta	0	0	1	0.0113428
GSE3013	Characteristic direction	Estrogen receptor agonist/antagonist	Homo sapiens	integument	PharmOmics meta	PharmOmics meta	PharmOmics meta	0	0	1	0.0113428
GSE60621, E-GEOD-47871	Characteristic direction	Platelet aggregation inhibitor	Homo sapiens	hematopoietic system	PharmOmics meta	PharmOmics meta	PharmOmics meta	0	0	1	0.0113428
GSE5023	Characteristic direction	Insecticide	Homo sapiens	nervous system	PharmOmics meta	PharmOmics meta	PharmOmics meta	0	0	1	0.0113428
GSE85257	Characteristic direction	Histone deacetylase inhibitor	Homo sapiens	liver	PharmOmics meta	PharmOmics meta	PharmOmics meta	0	0	1	0.0113428
GSE34747	Characteristic direction	Antimanic	Homo sapiens	skeletal system	PharmOmics meta	PharmOmics meta	PharmOmics meta	0	0	1	0.0113428
E-GEOD-70508	Characteristic direction	Janus kinase inhibitor	Homo sapiens	breast	PharmOmics meta	PharmOmics meta	PharmOmics meta	0	0	1	0.0113428
TG-GATEs	limma	2,4-dinitrophenol	Homo sapiens	liver	In Vitro	4 uM	8hr	0	0	1	0.0113428
TG-GATEs	limma	2,4-dinitrophenol	Homo sapiens	liver	In Vitro	20 uM	8hr	0	0	1	0.0113428
TG-GATEs	limma	2,4-dinitrophenol	Homo sapiens	liver	In Vitro	4 uM	24hr	0	0	1	0.0113428
TG-GATEs	limma	2,4-dinitrophenol	Homo sapiens	liver	In Vitro	limma combined	limma combined	0	0	1	0.0113428
TG-GATEs	limma	2-nitrofluorene	Homo sapiens	liver	In Vitro	4 uM	8hr	0	0	1	0.0113428
TG-GATEs	limma	2-nitrofluorene	Homo sapiens	liver	In Vitro	100 uM	8hr	0	0	1	0.0113428
TG-GATEs	limma	2-nitrofluorene	Homo sapiens	liver	In Vitro	4 uM	24hr	0	0	1	0.0113428
TG-GATEs	limma	Acarbose	Homo sapiens	liver	In Vitro	2000 uM	8hr	0	0	1	0.0113428
TG-GATEs	limma	Acarbose	Homo sapiens	liver	In Vitro	10000 uM	8hr	0	0	1	0.0113428
TG-GATEs	limma	Acarbose	Homo sapiens	liver	In Vitro	2000 uM	24hr	0	0	1	0.0113428
TG-GATEs	limma	Acarbose	Homo sapiens	liver	In Vitro	10000 uM	24hr	0	0	1	0.0113428
TG-GATEs	limma	Acarbose	Homo sapiens	liver	In Vitro	limma combined	limma combined	0	0	1	0.0113428
TG-GATEs	limma	Acetamide	Homo sapiens	liver	In Vitro	400 uM	8hr	0	0	1	0.0113428
TG-GATEs	limma	Acetamide	Homo sapiens	liver	In Vitro	2000 uM	8hr	0	0	1	0.0113428
TG-GATEs	limma	Acetamide	Homo sapiens	liver	In Vitro	10000 uM	8hr	0	0	1	0.0113428
TG-GATEs	limma	Acetamide	Homo sapiens	liver	In Vitro	400 uM	24hr	0	0	1	0.0113428
TG-GATEs	limma	Acetamide	Homo sapiens	liver	In Vitro	2000 uM	24hr	0	0	1	0.0113428
TG-GATEs	limma	Acetamide	Homo sapiens	liver	In Vitro	10000 uM	24hr	0	0	1	0.0113428
TG-GATEs	limma	Acetamide	Homo sapiens	liver	In Vitro	limma combined	limma combined	0	0	1	0.0113428
TG-GATEs	limma	Acetamidofluorene	Homo sapiens	liver	In Vitro	10 uM	8hr	0	0	1	0.0113428
TG-GATEs	limma	Acetamidofluorene	Homo sapiens	liver	In Vitro	50 uM	8hr	0	0	1	0.0113428
TG-GATEs	limma	Acetamidofluorene	Homo sapiens	liver	In Vitro	10 uM	24hr	0	0	1	0.0113428
TG-GATEs	limma	Acetamidofluorene	Homo sapiens	liver	In Vitro	50 uM	24hr	0	0	1	0.0113428
TG-GATEs	limma	Acetaminophen	Homo sapiens	liver	In Vitro	200 uM	2hr	0	0	1	0.0113428
TG-GATEs	limma	Acetaminophen	Homo sapiens	liver	In Vitro	1000 uM	2hr	0	0	1	0.0113428
TG-GATEs	limma	Acetaminophen	Homo sapiens	liver	In Vitro	200 uM	8hr	0	0	1	0.0113428
TG-GATEs	limma	Acetaminophen	Homo sapiens	liver	In Vitro	200 uM	24hr	0	0	1	0.0113428
TG-GATEs	limma	Acetazolamide	Homo sapiens	liver	In Vitro	120 uM	8hr	0	0	1	0.0113428
TG-GATEs	limma	Acetazolamide	Homo sapiens	liver	In Vitro	120 uM	24hr	0	0	1	0.0113428
TG-GATEs	limma	Acetazolamide	Homo sapiens	liver	In Vitro	600 uM	24hr	0	0	1	0.0113428
TG-GATEs	limma	Acetazolamide	Homo sapiens	liver	In Vitro	limma combined	limma combined	0	0	1	0.0113428
TG-GATEs	limma	Adapin	Homo sapiens	liver	In Vitro	3 uM	2hr	0	0	1	0.0113428
TG-GATEs	limma	Adapin	Homo sapiens	liver	In Vitro	15 uM	2hr	0	0	1	0.0113428
TG-GATEs	limma	Adapin	Homo sapiens	liver	In Vitro	75 uM	2hr	0	0	1	0.0113428
TG-GATEs	limma	Adapin	Homo sapiens	liver	In Vitro	3 uM	8hr	0	0	1	0.0113428
TG-GATEs	limma	Adapin	Homo sapiens	liver	In Vitro	15 uM	8hr	0	0	1	0.0113428
TG-GATEs	limma	Adapin	Homo sapiens	liver	In Vitro	3 uM	24hr	0	0	1	0.0113428
TG-GATEs	limma	Adapin	Homo sapiens	liver	In Vitro	15 uM	24hr	0	0	1	0.0113428
TG-GATEs	limma	Ajmaline	Homo sapiens	liver	In Vitro	60 uM	8hr	0	0	1	0.0113428
TG-GATEs	limma	Ajmaline	Homo sapiens	liver	In Vitro	300 uM	8hr	0	0	1	0.0113428
TG-GATEs	limma	Ajmaline	Homo sapiens	liver	In Vitro	60 uM	24hr	0	0	1	0.0113428
TG-GATEs	limma	Allopurinol	Homo sapiens	liver	In Vitro	5.6 uM	2hr	0	0	1	0.0113428
TG-GATEs	limma	Allopurinol	Homo sapiens	liver	In Vitro	140 uM	2hr	0	0	1	0.0113428
TG-GATEs	limma	Allopurinol	Homo sapiens	liver	In Vitro	5.6 uM	8hr	0	0	1	0.0113428
TG-GATEs	limma	Allopurinol	Homo sapiens	liver	In Vitro	28 uM	8hr	0	0	1	0.0113428
TG-GATEs	limma	Allopurinol	Homo sapiens	liver	In Vitro	140 uM	8hr	0	0	1	0.0113428
TG-GATEs	limma	Allyl alcohol	Homo sapiens	liver	In Vitro	2.8 uM	2hr	0	0	1	0.0113428
TG-GATEs	limma	Allyl alcohol	Homo sapiens	liver	In Vitro	14 uM	2hr	0	0	1	0.0113428
TG-GATEs	limma	Allyl alcohol	Homo sapiens	liver	In Vitro	2.8 uM	8hr	0	0	1	0.0113428
TG-GATEs	limma	Allyl alcohol	Homo sapiens	liver	In Vitro	14 uM	8hr	0	0	1	0.0113428
TG-GATEs	limma	Allyl alcohol	Homo sapiens	liver	In Vitro	14 uM	24hr	0	0	1	0.0113428
TG-GATEs	limma	Alpidem	Homo sapiens	liver	In Vitro	3 uM	24hr	0	0	1	0.0113428
TG-GATEs	limma	Alpidem	Homo sapiens	liver	In Vitro	limma combined	limma combined	0	0	1	0.0113428
TG-GATEs	limma	Amiodarone	Homo sapiens	liver	In Vitro	0.28 uM	2hr	0	0	1	0.0113428
TG-GATEs	limma	Amiodarone	Homo sapiens	liver	In Vitro	1.4 uM	2hr	0	0	1	0.0113428
TG-GATEs	limma	Amiodarone	Homo sapiens	liver	In Vitro	1.4 uM	8hr	0	0	1	0.0113428
TG-GATEs	limma	Amiodarone	Homo sapiens	liver	In Vitro	7 uM	8hr	0	0	1	0.0113428
TG-GATEs	limma	Amiodarone	Homo sapiens	liver	In Vitro	0.28 uM	24hr	0	0	1	0.0113428
TG-GATEs	limma	Amiodarone	Homo sapiens	liver	In Vitro	1.4 uM	24hr	0	0	1	0.0113428
TG-GATEs	limma	Amiodarone	Homo sapiens	liver	In Vitro	7 uM	24hr	0	0	1	0.0113428
TG-GATEs	limma	Amitriptyline	Homo sapiens	liver	In Vitro	3 uM	8hr	0	0	1	0.0113428
TG-GATEs	limma	Amitriptyline	Homo sapiens	liver	In Vitro	15 uM	8hr	0	0	1	0.0113428
TG-GATEs	limma	Amitriptyline	Homo sapiens	liver	In Vitro	3 uM	24hr	0	0	1	0.0113428
TG-GATEs	limma	Amitriptyline	Homo sapiens	liver	In Vitro	limma combined	limma combined	0	0	1	0.0113428
TG-GATEs	limma	Amphotericin b	Homo sapiens	liver	In Vitro	0.08 uM	8hr	0	0	1	0.0113428
TG-GATEs	limma	Amphotericin b	Homo sapiens	liver	In Vitro	0.4 uM	8hr	0	0	1	0.0113428
TG-GATEs	limma	Amphotericin b	Homo sapiens	liver	In Vitro	0.08 uM	24hr	0	0	1	0.0113428
TG-GATEs	limma	Aspirin	Homo sapiens	liver	In Vitro	120 uM	2hr	0	0	1	0.0113428
TG-GATEs	limma	Aspirin	Homo sapiens	liver	In Vitro	600 uM	2hr	0	0	1	0.0113428
TG-GATEs	limma	Aspirin	Homo sapiens	liver	In Vitro	3000 uM	2hr	0	0	1	0.0113428
TG-GATEs	limma	Aspirin	Homo sapiens	liver	In Vitro	120 uM	8hr	0	0	1	0.0113428
TG-GATEs	limma	Aspirin	Homo sapiens	liver	In Vitro	600 uM	8hr	0	0	1	0.0113428
TG-GATEs	limma	Aspirin	Homo sapiens	liver	In Vitro	3000 uM	8hr	0	0	1	0.0113428
TG-GATEs	limma	Aspirin	Homo sapiens	liver	In Vitro	120 uM	24hr	0	0	1	0.0113428
TG-GATEs	limma	Aspirin	Homo sapiens	liver	In Vitro	600 uM	24hr	0	0	1	0.0113428
TG-GATEs	limma	Azathioprine	Homo sapiens	liver	In Vitro	2.9 uM	2hr	0	0	1	0.0113428
TG-GATEs	limma	Azathioprine	Homo sapiens	liver	In Vitro	14.6 uM	2hr	0	0	1	0.0113428
TG-GATEs	limma	Azathioprine	Homo sapiens	liver	In Vitro	72.8 uM	2hr	0	0	1	0.0113428
TG-GATEs	limma	Azathioprine	Homo sapiens	liver	In Vitro	2.9 uM	8hr	0	0	1	0.0113428
TG-GATEs	limma	Bendazac	Homo sapiens	liver	In Vitro	8 uM	8hr	0	0	1	0.0113428
TG-GATEs	limma	Bendazac	Homo sapiens	liver	In Vitro	40 uM	8hr	0	0	1	0.0113428
TG-GATEs	limma	Bendazac	Homo sapiens	liver	In Vitro	200 uM	8hr	0	0	1	0.0113428
TG-GATEs	limma	Bendazac	Homo sapiens	liver	In Vitro	8 uM	24hr	0	0	1	0.0113428
TG-GATEs	limma	Bendazac	Homo sapiens	liver	In Vitro	40 uM	24hr	0	0	1	0.0113428
TG-GATEs	limma	Benzbromarone	Homo sapiens	liver	In Vitro	4 uM	2hr	0	0	1	0.0113428
TG-GATEs	limma	Benzbromarone	Homo sapiens	liver	In Vitro	20 uM	2hr	0	0	1	0.0113428
TG-GATEs	limma	Benzbromarone	Homo sapiens	liver	In Vitro	4 uM	8hr	0	0	1	0.0113428
TG-GATEs	limma	Benzbromarone	Homo sapiens	liver	In Vitro	20 uM	8hr	0	0	1	0.0113428
TG-GATEs	limma	Benzbromarone	Homo sapiens	liver	In Vitro	4 uM	24hr	0	0	1	0.0113428
TG-GATEs	limma	Benzbromarone	Homo sapiens	liver	In Vitro	20 uM	24hr	0	0	1	0.0113428
TG-GATEs	limma	Benziodarone	Homo sapiens	liver	In Vitro	8 uM	8hr	0	0	1	0.0113428
TG-GATEs	limma	Benziodarone	Homo sapiens	liver	In Vitro	40 uM	8hr	0	0	1	0.0113428
TG-GATEs	limma	Benziodarone	Homo sapiens	liver	In Vitro	8 uM	24hr	0	0	1	0.0113428
TG-GATEs	limma	Bromobenzene	Homo sapiens	liver	In Vitro	8 uM	2hr	0	0	1	0.0113428
TG-GATEs	limma	Bromobenzene	Homo sapiens	liver	In Vitro	40 uM	2hr	0	0	1	0.0113428
TG-GATEs	limma	Bromobenzene	Homo sapiens	liver	In Vitro	200 uM	2hr	0	0	1	0.0113428
TG-GATEs	limma	Bromobenzene	Homo sapiens	liver	In Vitro	8 uM	8hr	0	0	1	0.0113428
TG-GATEs	limma	Bromobenzene	Homo sapiens	liver	In Vitro	40 uM	8hr	0	0	1	0.0113428
TG-GATEs	limma	Bromobenzene	Homo sapiens	liver	In Vitro	200 uM	8hr	0	0	1	0.0113428
TG-GATEs	limma	Bromobenzene	Homo sapiens	liver	In Vitro	8 uM	24hr	0	0	1	0.0113428
TG-GATEs	limma	Bromobenzene	Homo sapiens	liver	In Vitro	200 uM	24hr	0	0	1	0.0113428
TG-GATEs	limma	Bromoethylamine	Homo sapiens	liver	In Vitro	20 uM	8hr	0	0	1	0.0113428
TG-GATEs	limma	Bromoethylamine	Homo sapiens	liver	In Vitro	limma combined	limma combined	0	0	1	0.0113428
TG-GATEs	limma	Bucetin	Homo sapiens	liver	In Vitro	60 uM	8hr	0	0	1	0.0113428
TG-GATEs	limma	Bucetin	Homo sapiens	liver	In Vitro	300 uM	8hr	0	0	1	0.0113428
TG-GATEs	limma	Bucetin	Homo sapiens	liver	In Vitro	60 uM	24hr	0	0	1	0.0113428
TG-GATEs	limma	Bucetin	Homo sapiens	liver	In Vitro	300 uM	24hr	0	0	1	0.0113428
TG-GATEs	limma	Bucetin	Homo sapiens	liver	In Vitro	limma combined	limma combined	0	0	1	0.0113428
TG-GATEs	limma	Buspirone	Homo sapiens	liver	In Vitro	6 uM	24hr	0	0	1	0.0113428
TG-GATEs	limma	Buspirone	Homo sapiens	liver	In Vitro	limma combined	limma combined	0	0	1	0.0113428
TG-GATEs	limma	Buthionine sulfoximine	Homo sapiens	liver	In Vitro	400 uM	8hr	0	0	1	0.0113428
TG-GATEs	limma	Buthionine sulfoximine	Homo sapiens	liver	In Vitro	2000 uM	8hr	0	0	1	0.0113428
TG-GATEs	limma	Buthionine sulfoximine	Homo sapiens	liver	In Vitro	10000 uM	8hr	0	0	1	0.0113428
TG-GATEs	limma	Buthionine sulfoximine	Homo sapiens	liver	In Vitro	400 uM	24hr	0	0	1	0.0113428
TG-GATEs	limma	Buthionine sulfoximine	Homo sapiens	liver	In Vitro	2000 uM	24hr	0	0	1	0.0113428
TG-GATEs	limma	Buthionine sulfoximine	Homo sapiens	liver	In Vitro	limma combined	limma combined	0	0	1	0.0113428
TG-GATEs	limma	Butylated hydroxyanisole	Homo sapiens	liver	In Vitro	8 uM	8hr	0	0	1	0.0113428
TG-GATEs	limma	Butylated hydroxyanisole	Homo sapiens	liver	In Vitro	40 uM	8hr	0	0	1	0.0113428
TG-GATEs	limma	Butylated hydroxyanisole	Homo sapiens	liver	In Vitro	8 uM	24hr	0	0	1	0.0113428
TG-GATEs	limma	Caffeine	Homo sapiens	liver	In Vitro	1500 uM	8hr	0	0	1	0.0113428
TG-GATEs	limma	Caffeine	Homo sapiens	liver	In Vitro	limma combined	limma combined	0	0	1	0.0113428
TG-GATEs	limma	Captopril	Homo sapiens	liver	In Vitro	1600 uM	8hr	0	0	1	0.0113428
TG-GATEs	limma	Carbamazepine	Homo sapiens	liver	In Vitro	12 uM	2hr	0	0	1	0.0113428
TG-GATEs	limma	Carbamazepine	Homo sapiens	liver	In Vitro	60 uM	2hr	0	0	1	0.0113428
TG-GATEs	limma	Carbamazepine	Homo sapiens	liver	In Vitro	300 uM	2hr	0	0	1	0.0113428
TG-GATEs	limma	Carbamazepine	Homo sapiens	liver	In Vitro	12 uM	8hr	0	0	1	0.0113428
TG-GATEs	limma	Carbamazepine	Homo sapiens	liver	In Vitro	60 uM	8hr	0	0	1	0.0113428
TG-GATEs	limma	Carbamazepine	Homo sapiens	liver	In Vitro	300 uM	8hr	0	0	1	0.0113428
TG-GATEs	limma	Carbamazepine	Homo sapiens	liver	In Vitro	12 uM	24hr	0	0	1	0.0113428
TG-GATEs	limma	Carbamazepine	Homo sapiens	liver	In Vitro	60 uM	24hr	0	0	1	0.0113428
TG-GATEs	limma	Carbon tetrachloride	Homo sapiens	liver	In Vitro	300 uM	2hr	0	0	1	0.0113428
TG-GATEs	limma	Carbon tetrachloride	Homo sapiens	liver	In Vitro	1500 uM	2hr	0	0	1	0.0113428
TG-GATEs	limma	Carbon tetrachloride	Homo sapiens	liver	In Vitro	7500 uM	2hr	0	0	1	0.0113428
TG-GATEs	limma	Carbon tetrachloride	Homo sapiens	liver	In Vitro	300 uM	8hr	0	0	1	0.0113428
TG-GATEs	limma	Carbon tetrachloride	Homo sapiens	liver	In Vitro	1500 uM	8hr	0	0	1	0.0113428
TG-GATEs	limma	Carbon tetrachloride	Homo sapiens	liver	In Vitro	300 uM	24hr	0	0	1	0.0113428
TG-GATEs	limma	Carbon tetrachloride	Homo sapiens	liver	In Vitro	1500 uM	24hr	0	0	1	0.0113428
TG-GATEs	limma	Carbon tetrachloride	Homo sapiens	liver	In Vitro	7500 uM	24hr	0	0	1	0.0113428
TG-GATEs	limma	Chloramphenicol	Homo sapiens	liver	In Vitro	90 uM	8hr	0	0	1	0.0113428
TG-GATEs	limma	Chloramphenicol	Homo sapiens	liver	In Vitro	450 uM	8hr	0	0	1	0.0113428
TG-GATEs	limma	Chloramphenicol	Homo sapiens	liver	In Vitro	90 uM	24hr	0	0	1	0.0113428
TG-GATEs	limma	Chlormadinone	Homo sapiens	liver	In Vitro	8 uM	8hr	0	0	1	0.0113428
TG-GATEs	limma	Chlormadinone	Homo sapiens	liver	In Vitro	8 uM	24hr	0	0	1	0.0113428
TG-GATEs	limma	Chlormezanone	Homo sapiens	liver	In Vitro	50 uM	8hr	0	0	1	0.0113428
TG-GATEs	limma	Chlormezanone	Homo sapiens	liver	In Vitro	250 uM	8hr	0	0	1	0.0113428
TG-GATEs	limma	Chlormezanone	Homo sapiens	liver	In Vitro	50 uM	24hr	0	0	1	0.0113428
TG-GATEs	limma	Chlormezanone	Homo sapiens	liver	In Vitro	250 uM	24hr	0	0	1	0.0113428
TG-GATEs	limma	Chlormezanone	Homo sapiens	liver	In Vitro	limma combined	limma combined	0	0	1	0.0113428
TG-GATEs	limma	Chlorpheniramine	Homo sapiens	liver	In Vitro	18 uM	8hr	0	0	1	0.0113428
TG-GATEs	limma	Chlorpheniramine	Homo sapiens	liver	In Vitro	90 uM	8hr	0	0	1	0.0113428
TG-GATEs	limma	Chlorpheniramine	Homo sapiens	liver	In Vitro	18 uM	24hr	0	0	1	0.0113428
TG-GATEs	limma	Chlorpheniramine	Homo sapiens	liver	In Vitro	90 uM	24hr	0	0	1	0.0113428
TG-GATEs	limma	Chlorpromazine	Homo sapiens	liver	In Vitro	0.8 uM	2hr	0	0	1	0.0113428
TG-GATEs	limma	Chlorpromazine	Homo sapiens	liver	In Vitro	4 uM	2hr	0	0	1	0.0113428
TG-GATEs	limma	Chlorpromazine	Homo sapiens	liver	In Vitro	20 uM	2hr	0	0	1	0.0113428
TG-GATEs	limma	Chlorpromazine	Homo sapiens	liver	In Vitro	0.8 uM	8hr	0	0	1	0.0113428
TG-GATEs	limma	Chlorpromazine	Homo sapiens	liver	In Vitro	4 uM	8hr	0	0	1	0.0113428
TG-GATEs	limma	Chlorpromazine	Homo sapiens	liver	In Vitro	20 uM	8hr	0	0	1	0.0113428
TG-GATEs	limma	Chlorpromazine	Homo sapiens	liver	In Vitro	0.8 uM	24hr	0	0	1	0.0113428
TG-GATEs	limma	Chlorpromazine	Homo sapiens	liver	In Vitro	4 uM	24hr	0	0	1	0.0113428
TG-GATEs	limma	Chlorpromazine	Homo sapiens	liver	In Vitro	20 uM	24hr	0	0	1	0.0113428
TG-GATEs	limma	Chlorpropamide	Homo sapiens	liver	In Vitro	150 uM	8hr	0	0	1	0.0113428
TG-GATEs	limma	Chlorpropamide	Homo sapiens	liver	In Vitro	150 uM	24hr	0	0	1	0.0113428
TG-GATEs	limma	Chlorpropamide	Homo sapiens	liver	In Vitro	750 uM	24hr	0	0	1	0.0113428
TG-GATEs	limma	Chlorpropamide	Homo sapiens	liver	In Vitro	limma combined	limma combined	0	0	1	0.0113428
TG-GATEs	limma	Cimetidine	Homo sapiens	liver	In Vitro	60 uM	2hr	0	0	1	0.0113428
TG-GATEs	limma	Cimetidine	Homo sapiens	liver	In Vitro	300 uM	2hr	0	0	1	0.0113428
TG-GATEs	limma	Cimetidine	Homo sapiens	liver	In Vitro	12 uM	8hr	0	0	1	0.0113428
TG-GATEs	limma	Cimetidine	Homo sapiens	liver	In Vitro	60 uM	8hr	0	0	1	0.0113428
TG-GATEs	limma	Cimetidine	Homo sapiens	liver	In Vitro	300 uM	8hr	0	0	1	0.0113428
TG-GATEs	limma	Cimetidine	Homo sapiens	liver	In Vitro	12 uM	24hr	0	0	1	0.0113428
TG-GATEs	limma	Cimetidine	Homo sapiens	liver	In Vitro	60 uM	24hr	0	0	1	0.0113428
TG-GATEs	limma	Cimetidine	Homo sapiens	liver	In Vitro	300 uM	24hr	0	0	1	0.0113428
TG-GATEs	limma	Ciprofloxacin	Homo sapiens	liver	In Vitro	5 uM	8hr	0	0	1	0.0113428
TG-GATEs	limma	Ciprofloxacin	Homo sapiens	liver	In Vitro	25 uM	8hr	0	0	1	0.0113428
TG-GATEs	limma	Ciprofloxacin	Homo sapiens	liver	In Vitro	5 uM	24hr	0	0	1	0.0113428
TG-GATEs	limma	Ciprofloxacin	Homo sapiens	liver	In Vitro	25 uM	24hr	0	0	1	0.0113428
TG-GATEs	limma	Ciprofloxacin	Homo sapiens	liver	In Vitro	limma combined	limma combined	0	0	1	0.0113428
TG-GATEs	limma	Clofibrate	Homo sapiens	liver	In Vitro	12 uM	2hr	0	0	1	0.0113428
TG-GATEs	limma	Clofibrate	Homo sapiens	liver	In Vitro	60 uM	2hr	0	0	1	0.0113428
TG-GATEs	limma	Clofibrate	Homo sapiens	liver	In Vitro	300 uM	2hr	0	0	1	0.0113428
TG-GATEs	limma	Clofibrate	Homo sapiens	liver	In Vitro	12 uM	8hr	0	0	1	0.0113428
TG-GATEs	limma	Clofibrate	Homo sapiens	liver	In Vitro	60 uM	8hr	0	0	1	0.0113428
TG-GATEs	limma	Clofibrate	Homo sapiens	liver	In Vitro	12 uM	24hr	0	0	1	0.0113428
TG-GATEs	limma	Clofibrate	Homo sapiens	liver	In Vitro	60 uM	24hr	0	0	1	0.0113428
TG-GATEs	limma	Clofibrate	Homo sapiens	liver	In Vitro	300 uM	24hr	0	0	1	0.0113428
TG-GATEs	limma	Clomipramine	Homo sapiens	liver	In Vitro	2 uM	8hr	0	0	1	0.0113428
TG-GATEs	limma	Clomipramine	Homo sapiens	liver	In Vitro	10 uM	8hr	0	0	1	0.0113428
TG-GATEs	limma	Clomipramine	Homo sapiens	liver	In Vitro	2 uM	24hr	0	0	1	0.0113428
TG-GATEs	limma	Clomipramine	Homo sapiens	liver	In Vitro	10 uM	24hr	0	0	1	0.0113428
TG-GATEs	limma	Clomipramine	Homo sapiens	liver	In Vitro	limma combined	limma combined	0	0	1	0.0113428
TG-GATEs	limma	Clozapine	Homo sapiens	liver	In Vitro	10 uM	24hr	0	0	1	0.0113428
TG-GATEs	limma	Clozapine	Homo sapiens	liver	In Vitro	limma combined	limma combined	0	0	1	0.0113428
TG-GATEs	limma	Colchicine	Homo sapiens	liver	In Vitro	limma combined	limma combined	0	0	1	0.0113428
TG-GATEs	limma	Coumarin	Homo sapiens	liver	In Vitro	12 uM	2hr	0	0	1	0.0113428
TG-GATEs	limma	Coumarin	Homo sapiens	liver	In Vitro	60 uM	2hr	0	0	1	0.0113428
TG-GATEs	limma	Coumarin	Homo sapiens	liver	In Vitro	300 uM	2hr	0	0	1	0.0113428
TG-GATEs	limma	Coumarin	Homo sapiens	liver	In Vitro	12 uM	8hr	0	0	1	0.0113428
TG-GATEs	limma	Coumarin	Homo sapiens	liver	In Vitro	60 uM	8hr	0	0	1	0.0113428
TG-GATEs	limma	Coumarin	Homo sapiens	liver	In Vitro	300 uM	8hr	0	0	1	0.0113428
TG-GATEs	limma	Coumarin	Homo sapiens	liver	In Vitro	12 uM	24hr	0	0	1	0.0113428
TG-GATEs	limma	Coumarin	Homo sapiens	liver	In Vitro	60 uM	24hr	0	0	1	0.0113428
TG-GATEs	limma	Coumarin	Homo sapiens	liver	In Vitro	300 uM	24hr	0	0	1	0.0113428
TG-GATEs	limma	Cycloheximide	Homo sapiens	liver	In Vitro	limma combined	limma combined	0	0	1	0.0113428
TG-GATEs	limma	Cyclophosphamide	Homo sapiens	liver	In Vitro	400 uM	2hr	0	0	1	0.0113428
TG-GATEs	limma	Cyclophosphamide	Homo sapiens	liver	In Vitro	2000 uM	2hr	0	0	1	0.0113428
TG-GATEs	limma	Cyclophosphamide	Homo sapiens	liver	In Vitro	80 uM	8hr	0	0	1	0.0113428
TG-GATEs	limma	Cyclophosphamide	Homo sapiens	liver	In Vitro	400 uM	8hr	0	0	1	0.0113428
TG-GATEs	limma	Cyclophosphamide	Homo sapiens	liver	In Vitro	2000 uM	8hr	0	0	1	0.0113428
TG-GATEs	limma	Cyclophosphamide	Homo sapiens	liver	In Vitro	80 uM	24hr	0	0	1	0.0113428
TG-GATEs	limma	Cyclophosphamide	Homo sapiens	liver	In Vitro	400 uM	24hr	0	0	1	0.0113428
TG-GATEs	limma	Cyclosporine	Homo sapiens	liver	In Vitro	0.24 uM	8hr	0	0	1	0.0113428
TG-GATEs	limma	Cyclosporine	Homo sapiens	liver	In Vitro	1.2 uM	8hr	0	0	1	0.0113428
TG-GATEs	limma	Cyclosporine	Homo sapiens	liver	In Vitro	0.24 uM	24hr	0	0	1	0.0113428
TG-GATEs	limma	Cyclosporine	Homo sapiens	liver	In Vitro	1.2 uM	24hr	0	0	1	0.0113428
TG-GATEs	limma	Cyclosporine	Homo sapiens	liver	In Vitro	limma combined	limma combined	0	0	1	0.0113428
TG-GATEs	limma	Danazol	Homo sapiens	liver	In Vitro	7 uM	8hr	0	0	1	0.0113428
TG-GATEs	limma	Danazol	Homo sapiens	liver	In Vitro	7 uM	24hr	0	0	1	0.0113428
TG-GATEs	limma	Dantrolene	Homo sapiens	liver	In Vitro	2 uM	8hr	0	0	1	0.0113428
TG-GATEs	limma	Dantrolene	Homo sapiens	liver	In Vitro	2 uM	24hr	0	0	1	0.0113428
TG-GATEs	limma	Dantrolene	Homo sapiens	liver	In Vitro	10 uM	24hr	0	0	1	0.0113428
TG-GATEs	limma	Dantrolene	Homo sapiens	liver	In Vitro	limma combined	limma combined	0	0	1	0.0113428
TG-GATEs	limma	Dexamethasone	Homo sapiens	liver	In Vitro	12 uM	8hr	0	0	1	0.0113428
TG-GATEs	limma	Dexamethasone	Homo sapiens	liver	In Vitro	60 uM	8hr	0	0	1	0.0113428
TG-GATEs	limma	Dexamethasone	Homo sapiens	liver	In Vitro	12 uM	24hr	0	0	1	0.0113428
TG-GATEs	limma	Dexamethasone	Homo sapiens	liver	In Vitro	60 uM	24hr	0	0	1	0.0113428
TG-GATEs	limma	Dexamethasone	Homo sapiens	liver	In Vitro	limma combined	limma combined	0	0	1	0.0113428
TG-GATEs	limma	Diazepam	Homo sapiens	liver	In Vitro	10 uM	2hr	0	0	1	0.0113428
TG-GATEs	limma	Diazepam	Homo sapiens	liver	In Vitro	250 uM	2hr	0	0	1	0.0113428
TG-GATEs	limma	Diazepam	Homo sapiens	liver	In Vitro	10 uM	8hr	0	0	1	0.0113428
TG-GATEs	limma	Diclofenac	Homo sapiens	liver	In Vitro	16 uM	2hr	0	0	1	0.0113428
TG-GATEs	limma	Diclofenac	Homo sapiens	liver	In Vitro	80 uM	2hr	0	0	1	0.0113428
TG-GATEs	limma	Diclofenac	Homo sapiens	liver	In Vitro	400 uM	2hr	0	0	1	0.0113428
TG-GATEs	limma	Diclofenac	Homo sapiens	liver	In Vitro	16 uM	8hr	0	0	1	0.0113428
TG-GATEs	limma	Diclofenac	Homo sapiens	liver	In Vitro	80 uM	8hr	0	0	1	0.0113428
TG-GATEs	limma	Diclofenac	Homo sapiens	liver	In Vitro	16 uM	24hr	0	0	1	0.0113428
TG-GATEs	limma	Diclofenac	Homo sapiens	liver	In Vitro	80 uM	24hr	0	0	1	0.0113428
TG-GATEs	limma	Diethyl maleate	Homo sapiens	liver	In Vitro	60 uM	8hr	0	0	1	0.0113428
TG-GATEs	limma	Diethyl maleate	Homo sapiens	liver	In Vitro	60 uM	24hr	0	0	1	0.0113428
TG-GATEs	limma	Diethyl maleate	Homo sapiens	liver	In Vitro	limma combined	limma combined	0	0	1	0.0113428
TG-GATEs	limma	Diltiazem	Homo sapiens	liver	In Vitro	30 uM	8hr	0	0	1	0.0113428
TG-GATEs	limma	Diltiazem	Homo sapiens	liver	In Vitro	150 uM	8hr	0	0	1	0.0113428
TG-GATEs	limma	Diltiazem	Homo sapiens	liver	In Vitro	30 uM	24hr	0	0	1	0.0113428
TG-GATEs	limma	Disopyramide	Homo sapiens	liver	In Vitro	700 uM	8hr	0	0	1	0.0113428
TG-GATEs	limma	Disulfiram	Homo sapiens	liver	In Vitro	12 uM	8hr	0	0	1	0.0113428
TG-GATEs	limma	Disulfiram	Homo sapiens	liver	In Vitro	12 uM	24hr	0	0	1	0.0113428
TG-GATEs	limma	Disulfiram	Homo sapiens	liver	In Vitro	60 uM	24hr	0	0	1	0.0113428
TG-GATEs	limma	Enalapril	Homo sapiens	liver	In Vitro	400 uM	8hr	0	0	1	0.0113428
TG-GATEs	limma	Enalapril	Homo sapiens	liver	In Vitro	400 uM	24hr	0	0	1	0.0113428
TG-GATEs	limma	Enalapril	Homo sapiens	liver	In Vitro	limma combined	limma combined	0	0	1	0.0113428
TG-GATEs	limma	Erythromycin	Homo sapiens	liver	In Vitro	1 uM	8hr	0	0	1	0.0113428
TG-GATEs	limma	Erythromycin	Homo sapiens	liver	In Vitro	5 uM	8hr	0	0	1	0.0113428
TG-GATEs	limma	Erythromycin	Homo sapiens	liver	In Vitro	1 uM	24hr	0	0	1	0.0113428
TG-GATEs	limma	Erythromycin	Homo sapiens	liver	In Vitro	5 uM	24hr	0	0	1	0.0113428
TG-GATEs	limma	Ethambutol	Homo sapiens	liver	In Vitro	800 uM	8hr	0	0	1	0.0113428
TG-GATEs	limma	Ethambutol	Homo sapiens	liver	In Vitro	800 uM	24hr	0	0	1	0.0113428
TG-GATEs	limma	Ethambutol	Homo sapiens	liver	In Vitro	limma combined	limma combined	0	0	1	0.0113428
TG-GATEs	limma	Ethanol	Homo sapiens	liver	In Vitro	2000 uM	8hr	0	0	1	0.0113428
TG-GATEs	limma	Ethanol	Homo sapiens	liver	In Vitro	10000 uM	8hr	0	0	1	0.0113428
TG-GATEs	limma	Ethanol	Homo sapiens	liver	In Vitro	2000 uM	24hr	0	0	1	0.0113428
TG-GATEs	limma	Ethanol	Homo sapiens	liver	In Vitro	10000 uM	24hr	0	0	1	0.0113428
TG-GATEs	limma	Ethanol	Homo sapiens	liver	In Vitro	limma combined	limma combined	0	0	1	0.0113428
TG-GATEs	limma	Ethinylestradiol	Homo sapiens	liver	In Vitro	3 uM	8hr	0	0	1	0.0113428
TG-GATEs	limma	Ethinylestradiol	Homo sapiens	liver	In Vitro	15 uM	8hr	0	0	1	0.0113428
TG-GATEs	limma	Ethinylestradiol	Homo sapiens	liver	In Vitro	3 uM	24hr	0	0	1	0.0113428
TG-GATEs	limma	Ethinylestradiol	Homo sapiens	liver	In Vitro	15 uM	24hr	0	0	1	0.0113428
TG-GATEs	limma	Ethinylestradiol	Homo sapiens	liver	In Vitro	limma combined	limma combined	0	0	1	0.0113428
TG-GATEs	limma	Ethionamide	Homo sapiens	liver	In Vitro	120 uM	8hr	0	0	1	0.0113428
TG-GATEs	limma	Ethionamide	Homo sapiens	liver	In Vitro	600 uM	8hr	0	0	1	0.0113428
TG-GATEs	limma	Ethionamide	Homo sapiens	liver	In Vitro	120 uM	24hr	0	0	1	0.0113428
TG-GATEs	limma	Ethionine	Homo sapiens	liver	In Vitro	400 uM	2hr	0	0	1	0.0113428
TG-GATEs	limma	Ethionine	Homo sapiens	liver	In Vitro	2000 uM	2hr	0	0	1	0.0113428
TG-GATEs	limma	Ethionine	Homo sapiens	liver	In Vitro	10000 uM	2hr	0	0	1	0.0113428
TG-GATEs	limma	Ethionine	Homo sapiens	liver	In Vitro	400 uM	8hr	0	0	1	0.0113428
TG-GATEs	limma	Etoposide	Homo sapiens	liver	In Vitro	66 uM	8hr	0	0	1	0.0113428
TG-GATEs	limma	Etoposide	Homo sapiens	liver	In Vitro	limma combined	limma combined	0	0	1	0.0113428
TG-GATEs	limma	Famotidine	Homo sapiens	liver	In Vitro	140 uM	24hr	0	0	1	0.0113428
TG-GATEs	limma	Famotidine	Homo sapiens	liver	In Vitro	700 uM	24hr	0	0	1	0.0113428
TG-GATEs	limma	Famotidine	Homo sapiens	liver	In Vitro	limma combined	limma combined	0	0	1	0.0113428
TG-GATEs	limma	Fenofibrate	Homo sapiens	liver	In Vitro	6 uM	8hr	0	0	1	0.0113428
TG-GATEs	limma	Fenofibrate	Homo sapiens	liver	In Vitro	30 uM	8hr	0	0	1	0.0113428
TG-GATEs	limma	Fenofibrate	Homo sapiens	liver	In Vitro	6 uM	24hr	0	0	1	0.0113428
TG-GATEs	limma	Fenofibrate	Homo sapiens	liver	In Vitro	30 uM	24hr	0	0	1	0.0113428
TG-GATEs	limma	Fluoxetine	Homo sapiens	liver	In Vitro	4 uM	8hr	0	0	1	0.0113428
TG-GATEs	limma	Fluoxetine	Homo sapiens	liver	In Vitro	4 uM	24hr	0	0	1	0.0113428
TG-GATEs	limma	Fluphenazine	Homo sapiens	liver	In Vitro	0.8 uM	2hr	0	0	1	0.0113428
TG-GATEs	limma	Fluphenazine	Homo sapiens	liver	In Vitro	4 uM	2hr	0	0	1	0.0113428
TG-GATEs	limma	Fluphenazine	Homo sapiens	liver	In Vitro	20 uM	2hr	0	0	1	0.0113428
TG-GATEs	limma	Fluphenazine	Homo sapiens	liver	In Vitro	0.8 uM	8hr	0	0	1	0.0113428
TG-GATEs	limma	Fluphenazine	Homo sapiens	liver	In Vitro	4 uM	8hr	0	0	1	0.0113428
TG-GATEs	limma	Fluphenazine	Homo sapiens	liver	In Vitro	0.8 uM	24hr	0	0	1	0.0113428
TG-GATEs	limma	Fluphenazine	Homo sapiens	liver	In Vitro	4 uM	24hr	0	0	1	0.0113428
TG-GATEs	limma	Flutamide	Homo sapiens	liver	In Vitro	2 uM	2hr	0	0	1	0.0113428
TG-GATEs	limma	Flutamide	Homo sapiens	liver	In Vitro	10 uM	2hr	0	0	1	0.0113428
TG-GATEs	limma	Flutamide	Homo sapiens	liver	In Vitro	2 uM	8hr	0	0	1	0.0113428
TG-GATEs	limma	Flutamide	Homo sapiens	liver	In Vitro	10 uM	8hr	0	0	1	0.0113428
TG-GATEs	limma	Flutamide	Homo sapiens	liver	In Vitro	2 uM	24hr	0	0	1	0.0113428
TG-GATEs	limma	Flutamide	Homo sapiens	liver	In Vitro	10 uM	24hr	0	0	1	0.0113428
TG-GATEs	limma	Furosemide	Homo sapiens	liver	In Vitro	limma combined	limma combined	0	0	1	0.0113428
TG-GATEs	limma	Galactosamine	Homo sapiens	liver	In Vitro	400 uM	8hr	0	0	1	0.0113428
TG-GATEs	limma	Galactosamine	Homo sapiens	liver	In Vitro	2000 uM	8hr	0	0	1	0.0113428
TG-GATEs	limma	Galactosamine	Homo sapiens	liver	In Vitro	400 uM	24hr	0	0	1	0.0113428
TG-GATEs	limma	Galactosamine	Homo sapiens	liver	In Vitro	limma combined	limma combined	0	0	1	0.0113428
TG-GATEs	limma	Gemfibrozil	Homo sapiens	liver	In Vitro	4 uM	2hr	0	0	1	0.0113428
TG-GATEs	limma	Gemfibrozil	Homo sapiens	liver	In Vitro	20 uM	2hr	0	0	1	0.0113428
TG-GATEs	limma	Gemfibrozil	Homo sapiens	liver	In Vitro	100 uM	2hr	0	0	1	0.0113428
TG-GATEs	limma	Gemfibrozil	Homo sapiens	liver	In Vitro	4 uM	8hr	0	0	1	0.0113428
TG-GATEs	limma	Gemfibrozil	Homo sapiens	liver	In Vitro	20 uM	8hr	0	0	1	0.0113428
TG-GATEs	limma	Gemfibrozil	Homo sapiens	liver	In Vitro	100 uM	8hr	0	0	1	0.0113428
TG-GATEs	limma	Gemfibrozil	Homo sapiens	liver	In Vitro	4 uM	24hr	0	0	1	0.0113428
TG-GATEs	limma	Gemfibrozil	Homo sapiens	liver	In Vitro	20 uM	24hr	0	0	1	0.0113428
TG-GATEs	limma	Gemfibrozil	Homo sapiens	liver	In Vitro	100 uM	24hr	0	0	1	0.0113428
TG-GATEs	limma	Glibenclamide	Homo sapiens	liver	In Vitro	0.8 uM	2hr	0	0	1	0.0113428
TG-GATEs	limma	Glibenclamide	Homo sapiens	liver	In Vitro	4 uM	2hr	0	0	1	0.0113428
TG-GATEs	limma	Glibenclamide	Homo sapiens	liver	In Vitro	20 uM	2hr	0	0	1	0.0113428
TG-GATEs	limma	Glibenclamide	Homo sapiens	liver	In Vitro	20 uM	8hr	0	0	1	0.0113428
TG-GATEs	limma	Glibenclamide	Homo sapiens	liver	In Vitro	20 uM	24hr	0	0	1	0.0113428
TG-GATEs	limma	Griseofulvin	Homo sapiens	liver	In Vitro	0.8 uM	2hr	0	0	1	0.0113428
TG-GATEs	limma	Griseofulvin	Homo sapiens	liver	In Vitro	20 uM	2hr	0	0	1	0.0113428
TG-GATEs	limma	Griseofulvin	Homo sapiens	liver	In Vitro	0.8 uM	8hr	0	0	1	0.0113428
TG-GATEs	limma	Griseofulvin	Homo sapiens	liver	In Vitro	4 uM	8hr	0	0	1	0.0113428
TG-GATEs	limma	Griseofulvin	Homo sapiens	liver	In Vitro	20 uM	8hr	0	0	1	0.0113428
TG-GATEs	limma	Griseofulvin	Homo sapiens	liver	In Vitro	0.8 uM	24hr	0	0	1	0.0113428
TG-GATEs	limma	Griseofulvin	Homo sapiens	liver	In Vitro	4 uM	24hr	0	0	1	0.0113428
TG-GATEs	limma	Haloperidol	Homo sapiens	liver	In Vitro	0.8 uM	2hr	0	0	1	0.0113428
TG-GATEs	limma	Haloperidol	Homo sapiens	liver	In Vitro	4 uM	2hr	0	0	1	0.0113428
TG-GATEs	limma	Haloperidol	Homo sapiens	liver	In Vitro	20 uM	2hr	0	0	1	0.0113428
TG-GATEs	limma	Haloperidol	Homo sapiens	liver	In Vitro	0.8 uM	8hr	0	0	1	0.0113428
TG-GATEs	limma	Haloperidol	Homo sapiens	liver	In Vitro	4 uM	8hr	0	0	1	0.0113428
TG-GATEs	limma	Haloperidol	Homo sapiens	liver	In Vitro	20 uM	8hr	0	0	1	0.0113428
TG-GATEs	limma	Haloperidol	Homo sapiens	liver	In Vitro	0.8 uM	24hr	0	0	1	0.0113428
TG-GATEs	limma	Haloperidol	Homo sapiens	liver	In Vitro	4 uM	24hr	0	0	1	0.0113428
TG-GATEs	limma	Haloperidol	Homo sapiens	liver	In Vitro	20 uM	24hr	0	0	1	0.0113428
TG-GATEs	limma	Hepatocyte growth factor, human	Homo sapiens	liver	In Vitro	2 ng/mL	2hr	0	0	1	0.0113428
TG-GATEs	limma	Hepatocyte growth factor, human	Homo sapiens	liver	In Vitro	2 ng/mL	8hr	0	0	1	0.0113428
TG-GATEs	limma	Hepatocyte growth factor, human	Homo sapiens	liver	In Vitro	2 ng/mL	24hr	0	0	1	0.0113428
TG-GATEs	limma	Hexachlorobenzene	Homo sapiens	liver	In Vitro	1.2 uM	2hr	0	0	1	0.0113428
TG-GATEs	limma	Hexachlorobenzene	Homo sapiens	liver	In Vitro	6 uM	2hr	0	0	1	0.0113428
TG-GATEs	limma	Hexachlorobenzene	Homo sapiens	liver	In Vitro	30 uM	2hr	0	0	1	0.0113428
TG-GATEs	limma	Hexachlorobenzene	Homo sapiens	liver	In Vitro	1.2 uM	8hr	0	0	1	0.0113428
TG-GATEs	limma	Hexachlorobenzene	Homo sapiens	liver	In Vitro	6 uM	8hr	0	0	1	0.0113428
TG-GATEs	limma	Hexachlorobenzene	Homo sapiens	liver	In Vitro	30 uM	8hr	0	0	1	0.0113428
TG-GATEs	limma	Hexachlorobenzene	Homo sapiens	liver	In Vitro	1.2 uM	24hr	0	0	1	0.0113428
TG-GATEs	limma	Hexachlorobenzene	Homo sapiens	liver	In Vitro	6 uM	24hr	0	0	1	0.0113428
TG-GATEs	limma	Hexachlorobenzene	Homo sapiens	liver	In Vitro	30 uM	24hr	0	0	1	0.0113428
TG-GATEs	limma	Hydroxyzine	Homo sapiens	liver	In Vitro	8 uM	8hr	0	0	1	0.0113428
TG-GATEs	limma	Hydroxyzine	Homo sapiens	liver	In Vitro	8 uM	24hr	0	0	1	0.0113428
TG-GATEs	limma	Ibuprofen	Homo sapiens	liver	In Vitro	30 uM	8hr	0	0	1	0.0113428
TG-GATEs	limma	Ibuprofen	Homo sapiens	liver	In Vitro	30 uM	24hr	0	0	1	0.0113428
TG-GATEs	limma	Ibuprofen	Homo sapiens	liver	In Vitro	limma combined	limma combined	0	0	1	0.0113428
TG-GATEs	limma	Imipramine	Homo sapiens	liver	In Vitro	3 uM	8hr	0	0	1	0.0113428
TG-GATEs	limma	Imipramine	Homo sapiens	liver	In Vitro	15 uM	24hr	0	0	1	0.0113428
TG-GATEs	limma	Imipramine	Homo sapiens	liver	In Vitro	limma combined	limma combined	0	0	1	0.0113428
TG-GATEs	limma	Indomethacin	Homo sapiens	liver	In Vitro	8 uM	2hr	0	0	1	0.0113428
TG-GATEs	limma	Indomethacin	Homo sapiens	liver	In Vitro	40 uM	2hr	0	0	1	0.0113428
TG-GATEs	limma	Indomethacin	Homo sapiens	liver	In Vitro	200 uM	2hr	0	0	1	0.0113428
TG-GATEs	limma	Indomethacin	Homo sapiens	liver	In Vitro	8 uM	8hr	0	0	1	0.0113428
TG-GATEs	limma	Indomethacin	Homo sapiens	liver	In Vitro	40 uM	8hr	0	0	1	0.0113428
TG-GATEs	limma	Indomethacin	Homo sapiens	liver	In Vitro	8 uM	24hr	0	0	1	0.0113428
TG-GATEs	limma	Indomethacin	Homo sapiens	liver	In Vitro	40 uM	24hr	0	0	1	0.0113428
TG-GATEs	limma	Interferon alpha, human	Homo sapiens	liver	In Vitro	limma combined	limma combined	0	0	1	0.0113428
TG-GATEs	limma	Iproniazid	Homo sapiens	liver	In Vitro	240 uM	8hr	0	0	1	0.0113428
TG-GATEs	limma	Iproniazid	Homo sapiens	liver	In Vitro	240 uM	24hr	0	0	1	0.0113428
TG-GATEs	limma	Isoniazid	Homo sapiens	liver	In Vitro	400 uM	2hr	0	0	1	0.0113428
TG-GATEs	limma	Isoniazid	Homo sapiens	liver	In Vitro	2000 uM	2hr	0	0	1	0.0113428
TG-GATEs	limma	Isoniazid	Homo sapiens	liver	In Vitro	10000 uM	2hr	0	0	1	0.0113428
TG-GATEs	limma	Isoniazid	Homo sapiens	liver	In Vitro	400 uM	8hr	0	0	1	0.0113428
TG-GATEs	limma	Isoniazid	Homo sapiens	liver	In Vitro	2000 uM	8hr	0	0	1	0.0113428
TG-GATEs	limma	Isoniazid	Homo sapiens	liver	In Vitro	400 uM	24hr	0	0	1	0.0113428
TG-GATEs	limma	Ketoconazole	Homo sapiens	liver	In Vitro	0.6 uM	2hr	0	0	1	0.0113428
TG-GATEs	limma	Ketoconazole	Homo sapiens	liver	In Vitro	3 uM	2hr	0	0	1	0.0113428
TG-GATEs	limma	Ketoconazole	Homo sapiens	liver	In Vitro	15 uM	2hr	0	0	1	0.0113428
TG-GATEs	limma	Ketoconazole	Homo sapiens	liver	In Vitro	0.6 uM	8hr	0	0	1	0.0113428
TG-GATEs	limma	Ketoconazole	Homo sapiens	liver	In Vitro	3 uM	8hr	0	0	1	0.0113428
TG-GATEs	limma	Ketoconazole	Homo sapiens	liver	In Vitro	0.6 uM	24hr	0	0	1	0.0113428
TG-GATEs	limma	Ketoconazole	Homo sapiens	liver	In Vitro	3 uM	24hr	0	0	1	0.0113428
TG-GATEs	limma	Labetalol	Homo sapiens	liver	In Vitro	5.6 uM	2hr	0	0	1	0.0113428
TG-GATEs	limma	Labetalol	Homo sapiens	liver	In Vitro	28 uM	2hr	0	0	1	0.0113428
TG-GATEs	limma	Labetalol	Homo sapiens	liver	In Vitro	5.6 uM	8hr	0	0	1	0.0113428
TG-GATEs	limma	Labetalol	Homo sapiens	liver	In Vitro	28 uM	8hr	0	0	1	0.0113428
TG-GATEs	limma	Labetalol	Homo sapiens	liver	In Vitro	5.6 uM	24hr	0	0	1	0.0113428
TG-GATEs	limma	Labetalol	Homo sapiens	liver	In Vitro	28 uM	24hr	0	0	1	0.0113428
TG-GATEs	limma	Lomustine	Homo sapiens	liver	In Vitro	4.8 uM	8hr	0	0	1	0.0113428
TG-GATEs	limma	Lomustine	Homo sapiens	liver	In Vitro	4.8 uM	24hr	0	0	1	0.0113428
TG-GATEs	limma	Lornoxicam	Homo sapiens	liver	In Vitro	3 uM	8hr	0	0	1	0.0113428
TG-GATEs	limma	Lornoxicam	Homo sapiens	liver	In Vitro	15 uM	8hr	0	0	1	0.0113428
TG-GATEs	limma	Lornoxicam	Homo sapiens	liver	In Vitro	3 uM	24hr	0	0	1	0.0113428
TG-GATEs	limma	Lornoxicam	Homo sapiens	liver	In Vitro	15 uM	24hr	0	0	1	0.0113428
TG-GATEs	limma	Lornoxicam	Homo sapiens	liver	In Vitro	limma combined	limma combined	0	0	1	0.0113428
TG-GATEs	limma	Lps	Homo sapiens	liver	In Vitro	limma combined	limma combined	0	0	1	0.0113428
TG-GATEs	limma	Mefenamic acid	Homo sapiens	liver	In Vitro	30 uM	8hr	0	0	1	0.0113428
TG-GATEs	limma	Mefenamic acid	Homo sapiens	liver	In Vitro	150 uM	8hr	0	0	1	0.0113428
TG-GATEs	limma	Mefenamic acid	Homo sapiens	liver	In Vitro	30 uM	24hr	0	0	1	0.0113428
TG-GATEs	limma	Mefenamic acid	Homo sapiens	liver	In Vitro	150 uM	24hr	0	0	1	0.0113428
TG-GATEs	limma	Meloxicam	Homo sapiens	liver	In Vitro	10 uM	8hr	0	0	1	0.0113428
TG-GATEs	limma	Meloxicam	Homo sapiens	liver	In Vitro	50 uM	8hr	0	0	1	0.0113428
TG-GATEs	limma	Meloxicam	Homo sapiens	liver	In Vitro	10 uM	24hr	0	0	1	0.0113428
TG-GATEs	limma	Meloxicam	Homo sapiens	liver	In Vitro	50 uM	24hr	0	0	1	0.0113428
TG-GATEs	limma	Meloxicam	Homo sapiens	liver	In Vitro	limma combined	limma combined	0	0	1	0.0113428
TG-GATEs	limma	Metformin	Homo sapiens	liver	In Vitro	200 uM	8hr	0	0	1	0.0113428
TG-GATEs	limma	Metformin	Homo sapiens	liver	In Vitro	200 uM	24hr	0	0	1	0.0113428
TG-GATEs	limma	Methapyrilene	Homo sapiens	liver	In Vitro	24 uM	2hr	0	0	1	0.0113428
TG-GATEs	limma	Methapyrilene	Homo sapiens	liver	In Vitro	120 uM	2hr	0	0	1	0.0113428
TG-GATEs	limma	Methapyrilene	Homo sapiens	liver	In Vitro	600 uM	2hr	0	0	1	0.0113428
TG-GATEs	limma	Methapyrilene	Homo sapiens	liver	In Vitro	24 uM	8hr	0	0	1	0.0113428
TG-GATEs	limma	Methapyrilene	Homo sapiens	liver	In Vitro	120 uM	8hr	0	0	1	0.0113428
TG-GATEs	limma	Methapyrilene	Homo sapiens	liver	In Vitro	24 uM	24hr	0	0	1	0.0113428
TG-GATEs	limma	Methimazole	Homo sapiens	liver	In Vitro	2000 uM	8hr	0	0	1	0.0113428
TG-GATEs	limma	Methimazole	Homo sapiens	liver	In Vitro	2000 uM	24hr	0	0	1	0.0113428
TG-GATEs	limma	Methimazole	Homo sapiens	liver	In Vitro	limma combined	limma combined	0	0	1	0.0113428
TG-GATEs	limma	Methyldopa	Homo sapiens	liver	In Vitro	10 uM	8hr	0	0	1	0.0113428
TG-GATEs	limma	Methyldopa	Homo sapiens	liver	In Vitro	50 uM	8hr	0	0	1	0.0113428
TG-GATEs	limma	Methyldopa	Homo sapiens	liver	In Vitro	10 uM	24hr	0	0	1	0.0113428
TG-GATEs	limma	Methyldopa	Homo sapiens	liver	In Vitro	50 uM	24hr	0	0	1	0.0113428
TG-GATEs	limma	Methyldopa	Homo sapiens	liver	In Vitro	limma combined	limma combined	0	0	1	0.0113428
TG-GATEs	limma	Methylene dianiline	Homo sapiens	liver	In Vitro	24 uM	8hr	0	0	1	0.0113428
TG-GATEs	limma	Methyltestosterone	Homo sapiens	liver	In Vitro	0.8 uM	2hr	0	0	1	0.0113428
TG-GATEs	limma	Methyltestosterone	Homo sapiens	liver	In Vitro	4 uM	2hr	0	0	1	0.0113428
TG-GATEs	limma	Methyltestosterone	Homo sapiens	liver	In Vitro	20 uM	2hr	0	0	1	0.0113428
TG-GATEs	limma	Methyltestosterone	Homo sapiens	liver	In Vitro	0.8 uM	8hr	0	0	1	0.0113428
TG-GATEs	limma	Methyltestosterone	Homo sapiens	liver	In Vitro	4 uM	8hr	0	0	1	0.0113428
TG-GATEs	limma	Methyltestosterone	Homo sapiens	liver	In Vitro	20 uM	8hr	0	0	1	0.0113428
TG-GATEs	limma	Methyltestosterone	Homo sapiens	liver	In Vitro	0.8 uM	24hr	0	0	1	0.0113428
TG-GATEs	limma	Methyltestosterone	Homo sapiens	liver	In Vitro	4 uM	24hr	0	0	1	0.0113428
TG-GATEs	limma	Methyltestosterone	Homo sapiens	liver	In Vitro	20 uM	24hr	0	0	1	0.0113428
TG-GATEs	limma	Mexiletine	Homo sapiens	liver	In Vitro	60 uM	8hr	0	0	1	0.0113428
TG-GATEs	limma	Mexiletine	Homo sapiens	liver	In Vitro	60 uM	24hr	0	0	1	0.0113428
TG-GATEs	limma	Monocrotaline	Homo sapiens	liver	In Vitro	18 uM	8hr	0	0	1	0.0113428
TG-GATEs	limma	Monocrotaline	Homo sapiens	liver	In Vitro	90 uM	8hr	0	0	1	0.0113428
TG-GATEs	limma	Monocrotaline	Homo sapiens	liver	In Vitro	18 uM	24hr	0	0	1	0.0113428
TG-GATEs	limma	Monocrotaline	Homo sapiens	liver	In Vitro	90 uM	24hr	0	0	1	0.0113428
TG-GATEs	limma	Monocrotaline	Homo sapiens	liver	In Vitro	limma combined	limma combined	0	0	1	0.0113428
TG-GATEs	limma	Moxisylyte	Homo sapiens	liver	In Vitro	80 uM	8hr	0	0	1	0.0113428
TG-GATEs	limma	Moxisylyte	Homo sapiens	liver	In Vitro	400 uM	8hr	0	0	1	0.0113428
TG-GATEs	limma	Moxisylyte	Homo sapiens	liver	In Vitro	80 uM	24hr	0	0	1	0.0113428
TG-GATEs	limma	N-methyl-n-nitrosourea	Homo sapiens	liver	In Vitro	1200 uM	8hr	0	0	1	0.0113428
TG-GATEs	limma	N-nitrosomorpholine	Homo sapiens	liver	In Vitro	2000 uM	8hr	0	0	1	0.0113428
TG-GATEs	limma	N-nitrosomorpholine	Homo sapiens	liver	In Vitro	10000 uM	8hr	0	0	1	0.0113428
TG-GATEs	limma	N-nitrosomorpholine	Homo sapiens	liver	In Vitro	400 uM	24hr	0	0	1	0.0113428
TG-GATEs	limma	N-nitrosomorpholine	Homo sapiens	liver	In Vitro	2000 uM	24hr	0	0	1	0.0113428
TG-GATEs	limma	N-nitrosomorpholine	Homo sapiens	liver	In Vitro	limma combined	limma combined	0	0	1	0.0113428
TG-GATEs	limma	Naphthyl isothiocyanate	Homo sapiens	liver	In Vitro	8 uM	2hr	0	0	1	0.0113428
TG-GATEs	limma	Naphthyl isothiocyanate	Homo sapiens	liver	In Vitro	40 uM	2hr	0	0	1	0.0113428
TG-GATEs	limma	Naphthyl isothiocyanate	Homo sapiens	liver	In Vitro	8 uM	8hr	0	0	1	0.0113428
TG-GATEs	limma	Naphthyl isothiocyanate	Homo sapiens	liver	In Vitro	40 uM	8hr	0	0	1	0.0113428
TG-GATEs	limma	Naphthyl isothiocyanate	Homo sapiens	liver	In Vitro	8 uM	24hr	0	0	1	0.0113428
TG-GATEs	limma	Naphthyl isothiocyanate	Homo sapiens	liver	In Vitro	40 uM	24hr	0	0	1	0.0113428
TG-GATEs	limma	Naproxen	Homo sapiens	liver	In Vitro	120 uM	8hr	0	0	1	0.0113428
TG-GATEs	limma	Naproxen	Homo sapiens	liver	In Vitro	600 uM	8hr	0	0	1	0.0113428
TG-GATEs	limma	Naproxen	Homo sapiens	liver	In Vitro	120 uM	24hr	0	0	1	0.0113428
TG-GATEs	limma	Naproxen	Homo sapiens	liver	In Vitro	limma combined	limma combined	0	0	1	0.0113428
TG-GATEs	limma	Nefazodone	Homo sapiens	liver	In Vitro	6 uM	24hr	0	0	1	0.0113428
TG-GATEs	limma	Nefazodone	Homo sapiens	liver	In Vitro	limma combined	limma combined	0	0	1	0.0113428
TG-GATEs	limma	Niacin	Homo sapiens	liver	In Vitro	2000 uM	8hr	0	0	1	0.0113428
TG-GATEs	limma	Niacin	Homo sapiens	liver	In Vitro	10000 uM	8hr	0	0	1	0.0113428
TG-GATEs	limma	Niacin	Homo sapiens	liver	In Vitro	2000 uM	24hr	0	0	1	0.0113428
TG-GATEs	limma	Niacin	Homo sapiens	liver	In Vitro	10000 uM	24hr	0	0	1	0.0113428
TG-GATEs	limma	Nifedipine	Homo sapiens	liver	In Vitro	30 uM	8hr	0	0	1	0.0113428
TG-GATEs	limma	Nifedipine	Homo sapiens	liver	In Vitro	30 uM	24hr	0	0	1	0.0113428
TG-GATEs	limma	Nimesulide	Homo sapiens	liver	In Vitro	66 uM	8hr	0	0	1	0.0113428
TG-GATEs	limma	Nitrofurantoin	Homo sapiens	liver	In Vitro	5 uM	2hr	0	0	1	0.0113428
TG-GATEs	limma	Nitrofurantoin	Homo sapiens	liver	In Vitro	25 uM	2hr	0	0	1	0.0113428
TG-GATEs	limma	Nitrofurantoin	Homo sapiens	liver	In Vitro	125 uM	2hr	0	0	1	0.0113428
TG-GATEs	limma	Nitrofurantoin	Homo sapiens	liver	In Vitro	5 uM	8hr	0	0	1	0.0113428
TG-GATEs	limma	Nitrofurantoin	Homo sapiens	liver	In Vitro	25 uM	8hr	0	0	1	0.0113428
TG-GATEs	limma	Nitrofurantoin	Homo sapiens	liver	In Vitro	5 uM	24hr	0	0	1	0.0113428
TG-GATEs	limma	Nitrofurazone	Homo sapiens	liver	In Vitro	10 uM	8hr	0	0	1	0.0113428
TG-GATEs	limma	Nitrofurazone	Homo sapiens	liver	In Vitro	50 uM	8hr	0	0	1	0.0113428
TG-GATEs	limma	Nitrofurazone	Homo sapiens	liver	In Vitro	limma combined	limma combined	0	0	1	0.0113428
TG-GATEs	limma	Nitrosodiethylamine	Homo sapiens	liver	In Vitro	2000 uM	8hr	0	0	1	0.0113428
TG-GATEs	limma	Nitrosodiethylamine	Homo sapiens	liver	In Vitro	10000 uM	8hr	0	0	1	0.0113428
TG-GATEs	limma	Nitrosodiethylamine	Homo sapiens	liver	In Vitro	2000 uM	24hr	0	0	1	0.0113428
TG-GATEs	limma	Nitrosodiethylamine	Homo sapiens	liver	In Vitro	limma combined	limma combined	0	0	1	0.0113428
TG-GATEs	limma	Omeprazole	Homo sapiens	liver	In Vitro	24 uM	2hr	0	0	1	0.0113428
TG-GATEs	limma	Omeprazole	Homo sapiens	liver	In Vitro	120 uM	2hr	0	0	1	0.0113428
TG-GATEs	limma	Omeprazole	Homo sapiens	liver	In Vitro	24 uM	8hr	0	0	1	0.0113428
TG-GATEs	limma	Papaverine	Homo sapiens	liver	In Vitro	12 uM	24hr	0	0	1	0.0113428
TG-GATEs	limma	Pemoline	Homo sapiens	liver	In Vitro	15 uM	8hr	0	0	1	0.0113428
TG-GATEs	limma	Pemoline	Homo sapiens	liver	In Vitro	75 uM	8hr	0	0	1	0.0113428
TG-GATEs	limma	Pemoline	Homo sapiens	liver	In Vitro	75 uM	24hr	0	0	1	0.0113428
TG-GATEs	limma	Penicillamine	Homo sapiens	liver	In Vitro	2000 uM	8hr	0	0	1	0.0113428
TG-GATEs	limma	Penicillamine	Homo sapiens	liver	In Vitro	2000 uM	24hr	0	0	1	0.0113428
TG-GATEs	limma	Perhexiline	Homo sapiens	liver	In Vitro	0.6 uM	2hr	0	0	1	0.0113428
TG-GATEs	limma	Perhexiline	Homo sapiens	liver	In Vitro	3 uM	2hr	0	0	1	0.0113428
TG-GATEs	limma	Perhexiline	Homo sapiens	liver	In Vitro	15 uM	2hr	0	0	1	0.0113428
TG-GATEs	limma	Perhexiline	Homo sapiens	liver	In Vitro	0.6 uM	8hr	0	0	1	0.0113428
TG-GATEs	limma	Perhexiline	Homo sapiens	liver	In Vitro	3 uM	8hr	0	0	1	0.0113428
TG-GATEs	limma	Perhexiline	Homo sapiens	liver	In Vitro	0.6 uM	24hr	0	0	1	0.0113428
TG-GATEs	limma	Perhexiline	Homo sapiens	liver	In Vitro	3 uM	24hr	0	0	1	0.0113428
TG-GATEs	limma	Phenacetin	Homo sapiens	liver	In Vitro	120 uM	8hr	0	0	1	0.0113428
TG-GATEs	limma	Phenacetin	Homo sapiens	liver	In Vitro	600 uM	8hr	0	0	1	0.0113428
TG-GATEs	limma	Phenacetin	Homo sapiens	liver	In Vitro	120 uM	24hr	0	0	1	0.0113428
TG-GATEs	limma	Phenacetin	Homo sapiens	liver	In Vitro	600 uM	24hr	0	0	1	0.0113428
TG-GATEs	limma	Phenobarbital	Homo sapiens	liver	In Vitro	400 uM	2hr	0	0	1	0.0113428
TG-GATEs	limma	Phenobarbital	Homo sapiens	liver	In Vitro	2000 uM	2hr	0	0	1	0.0113428
TG-GATEs	limma	Phenobarbital	Homo sapiens	liver	In Vitro	400 uM	8hr	0	0	1	0.0113428
TG-GATEs	limma	Phenobarbital	Homo sapiens	liver	In Vitro	2000 uM	8hr	0	0	1	0.0113428
TG-GATEs	limma	Phenobarbital	Homo sapiens	liver	In Vitro	400 uM	24hr	0	0	1	0.0113428
TG-GATEs	limma	Phenylanthranilic acid	Homo sapiens	liver	In Vitro	40 uM	8hr	0	0	1	0.0113428
TG-GATEs	limma	Phenylanthranilic acid	Homo sapiens	liver	In Vitro	200 uM	8hr	0	0	1	0.0113428
TG-GATEs	limma	Phenylanthranilic acid	Homo sapiens	liver	In Vitro	40 uM	24hr	0	0	1	0.0113428
TG-GATEs	limma	Phenylanthranilic acid	Homo sapiens	liver	In Vitro	200 uM	24hr	0	0	1	0.0113428
TG-GATEs	limma	Phenylanthranilic acid	Homo sapiens	liver	In Vitro	limma combined	limma combined	0	0	1	0.0113428
TG-GATEs	limma	Phenylbutazone	Homo sapiens	liver	In Vitro	16 uM	2hr	0	0	1	0.0113428
TG-GATEs	limma	Phenylbutazone	Homo sapiens	liver	In Vitro	80 uM	2hr	0	0	1	0.0113428
TG-GATEs	limma	Phenylbutazone	Homo sapiens	liver	In Vitro	400 uM	2hr	0	0	1	0.0113428
TG-GATEs	limma	Phenylbutazone	Homo sapiens	liver	In Vitro	16 uM	8hr	0	0	1	0.0113428
TG-GATEs	limma	Phenylbutazone	Homo sapiens	liver	In Vitro	80 uM	8hr	0	0	1	0.0113428
TG-GATEs	limma	Phenylbutazone	Homo sapiens	liver	In Vitro	16 uM	24hr	0	0	1	0.0113428
TG-GATEs	limma	Phenylbutazone	Homo sapiens	liver	In Vitro	80 uM	24hr	0	0	1	0.0113428
TG-GATEs	limma	Phenytoin	Homo sapiens	liver	In Vitro	2.4 uM	2hr	0	0	1	0.0113428
TG-GATEs	limma	Phenytoin	Homo sapiens	liver	In Vitro	12 uM	2hr	0	0	1	0.0113428
TG-GATEs	limma	Phenytoin	Homo sapiens	liver	In Vitro	60 uM	2hr	0	0	1	0.0113428
TG-GATEs	limma	Phenytoin	Homo sapiens	liver	In Vitro	2.4 uM	8hr	0	0	1	0.0113428
TG-GATEs	limma	Phenytoin	Homo sapiens	liver	In Vitro	12 uM	8hr	0	0	1	0.0113428
TG-GATEs	limma	Phenytoin	Homo sapiens	liver	In Vitro	60 uM	8hr	0	0	1	0.0113428
TG-GATEs	limma	Phenytoin	Homo sapiens	liver	In Vitro	2.4 uM	24hr	0	0	1	0.0113428
TG-GATEs	limma	Phenytoin	Homo sapiens	liver	In Vitro	12 uM	24hr	0	0	1	0.0113428
TG-GATEs	limma	Phenytoin	Homo sapiens	liver	In Vitro	60 uM	24hr	0	0	1	0.0113428
TG-GATEs	limma	Phorone	Homo sapiens	liver	In Vitro	200 uM	8hr	0	0	1	0.0113428
TG-GATEs	limma	Phorone	Homo sapiens	liver	In Vitro	1000 uM	8hr	0	0	1	0.0113428
TG-GATEs	limma	Phorone	Homo sapiens	liver	In Vitro	200 uM	24hr	0	0	1	0.0113428
TG-GATEs	limma	Promethazine	Homo sapiens	liver	In Vitro	7 uM	8hr	0	0	1	0.0113428
TG-GATEs	limma	Promethazine	Homo sapiens	liver	In Vitro	35 uM	8hr	0	0	1	0.0113428
TG-GATEs	limma	Promethazine	Homo sapiens	liver	In Vitro	7 uM	24hr	0	0	1	0.0113428
TG-GATEs	limma	Propranolol	Homo sapiens	liver	In Vitro	6 ug/kg	8hr	0	0	1	0.0113428
TG-GATEs	limma	Propranolol	Homo sapiens	liver	In Vitro	30 ug/kg	8hr	0	0	1	0.0113428
TG-GATEs	limma	Propranolol	Homo sapiens	liver	In Vitro	6 ug/kg	24hr	0	0	1	0.0113428
TG-GATEs	limma	Propranolol	Homo sapiens	liver	In Vitro	30 ug/kg	24hr	0	0	1	0.0113428
TG-GATEs	limma	Propylthiouracil	Homo sapiens	liver	In Vitro	160 uM	2hr	0	0	1	0.0113428
TG-GATEs	limma	Propylthiouracil	Homo sapiens	liver	In Vitro	800 uM	2hr	0	0	1	0.0113428
TG-GATEs	limma	Propylthiouracil	Homo sapiens	liver	In Vitro	4000 uM	2hr	0	0	1	0.0113428
TG-GATEs	limma	Propylthiouracil	Homo sapiens	liver	In Vitro	160 uM	8hr	0	0	1	0.0113428
TG-GATEs	limma	Quinidine	Homo sapiens	liver	In Vitro	10 uM	8hr	0	0	1	0.0113428
TG-GATEs	limma	Quinidine	Homo sapiens	liver	In Vitro	10 uM	24hr	0	0	1	0.0113428
TG-GATEs	limma	Quinidine	Homo sapiens	liver	In Vitro	limma combined	limma combined	0	0	1	0.0113428
TG-GATEs	limma	Ranitidine	Homo sapiens	liver	In Vitro	800 uM	24hr	0	0	1	0.0113428
TG-GATEs	limma	Rifampicin	Homo sapiens	liver	In Vitro	2.8 uM	2hr	0	0	1	0.0113428
TG-GATEs	limma	Rifampicin	Homo sapiens	liver	In Vitro	14 uM	2hr	0	0	1	0.0113428
TG-GATEs	limma	Rifampicin	Homo sapiens	liver	In Vitro	70 uM	2hr	0	0	1	0.0113428
TG-GATEs	limma	Rifampicin	Homo sapiens	liver	In Vitro	2.8 uM	8hr	0	0	1	0.0113428
TG-GATEs	limma	Rifampicin	Homo sapiens	liver	In Vitro	14 uM	8hr	0	0	1	0.0113428
TG-GATEs	limma	Rifampicin	Homo sapiens	liver	In Vitro	70 uM	8hr	0	0	1	0.0113428
TG-GATEs	limma	Rosiglitazone	Homo sapiens	liver	In Vitro	12 ug/kg	8hr	0	0	1	0.0113428
TG-GATEs	limma	Rosiglitazone	Homo sapiens	liver	In Vitro	60 ug/kg	8hr	0	0	1	0.0113428
TG-GATEs	limma	Rosiglitazone	Homo sapiens	liver	In Vitro	12 ug/kg	24hr	0	0	1	0.0113428
TG-GATEs	limma	Rotenone	Homo sapiens	liver	In Vitro	0.08 uM	8hr	0	0	1	0.0113428
TG-GATEs	limma	Rotenone	Homo sapiens	liver	In Vitro	0.4 uM	8hr	0	0	1	0.0113428
TG-GATEs	limma	Rotenone	Homo sapiens	liver	In Vitro	2 uM	8hr	0	0	1	0.0113428
TG-GATEs	limma	Rotenone	Homo sapiens	liver	In Vitro	0.08 uM	24hr	0	0	1	0.0113428
TG-GATEs	limma	Rotenone	Homo sapiens	liver	In Vitro	0.4 uM	24hr	0	0	1	0.0113428
TG-GATEs	limma	Rotenone	Homo sapiens	liver	In Vitro	2 uM	24hr	0	0	1	0.0113428
TG-GATEs	limma	Simvastatin	Homo sapiens	liver	In Vitro	6 uM	24hr	0	0	1	0.0113428
TG-GATEs	limma	Simvastatin	Homo sapiens	liver	In Vitro	limma combined	limma combined	0	0	1	0.0113428
TG-GATEs	limma	Sulfasalazine	Homo sapiens	liver	In Vitro	6 uM	2hr	0	0	1	0.0113428
TG-GATEs	limma	Sulfasalazine	Homo sapiens	liver	In Vitro	30 uM	2hr	0	0	1	0.0113428
TG-GATEs	limma	Sulfasalazine	Homo sapiens	liver	In Vitro	150 uM	2hr	0	0	1	0.0113428
TG-GATEs	limma	Sulfasalazine	Homo sapiens	liver	In Vitro	150 uM	8hr	0	0	1	0.0113428
TG-GATEs	limma	Sulfasalazine	Homo sapiens	liver	In Vitro	6 uM	24hr	0	0	1	0.0113428
TG-GATEs	limma	Sulfasalazine	Homo sapiens	liver	In Vitro	30 uM	24hr	0	0	1	0.0113428
TG-GATEs	limma	Sulfasalazine	Homo sapiens	liver	In Vitro	150 uM	24hr	0	0	1	0.0113428
TG-GATEs	limma	Sulindac	Homo sapiens	liver	In Vitro	limma combined	limma combined	0	0	1	0.0113428
TG-GATEs	limma	Sulpiride	Homo sapiens	liver	In Vitro	1000 uM	8hr	0	0	1	0.0113428
TG-GATEs	limma	Tacrine	Homo sapiens	liver	In Vitro	16 uM	8hr	0	0	1	0.0113428
TG-GATEs	limma	Tacrine	Homo sapiens	liver	In Vitro	16 uM	24hr	0	0	1	0.0113428
TG-GATEs	limma	Tamoxifen	Homo sapiens	liver	In Vitro	5 uM	8hr	0	0	1	0.0113428
TG-GATEs	limma	Tamoxifen	Homo sapiens	liver	In Vitro	5 uM	24hr	0	0	1	0.0113428
TG-GATEs	limma	Tamoxifen	Homo sapiens	liver	In Vitro	25 uM	24hr	0	0	1	0.0113428
TG-GATEs	limma	Tamoxifen	Homo sapiens	liver	In Vitro	limma combined	limma combined	0	0	1	0.0113428
TG-GATEs	limma	Tannic acid	Homo sapiens	liver	In Vitro	1 uM	8hr	0	0	1	0.0113428
TG-GATEs	limma	Tannic acid	Homo sapiens	liver	In Vitro	limma combined	limma combined	0	0	1	0.0113428
TG-GATEs	limma	Terbinafine	Homo sapiens	liver	In Vitro	3 uM	8hr	0	0	1	0.0113428
TG-GATEs	limma	Terbinafine	Homo sapiens	liver	In Vitro	15 uM	8hr	0	0	1	0.0113428
TG-GATEs	limma	Terbinafine	Homo sapiens	liver	In Vitro	3 uM	24hr	0	0	1	0.0113428
TG-GATEs	limma	Terbinafine	Homo sapiens	liver	In Vitro	15 uM	24hr	0	0	1	0.0113428
TG-GATEs	limma	Terbinafine	Homo sapiens	liver	In Vitro	limma combined	limma combined	0	0	1	0.0113428
TG-GATEs	limma	Tetracycline	Homo sapiens	liver	In Vitro	1 uM	2hr	0	0	1	0.0113428
TG-GATEs	limma	Tetracycline	Homo sapiens	liver	In Vitro	5 uM	2hr	0	0	1	0.0113428
TG-GATEs	limma	Tetracycline	Homo sapiens	liver	In Vitro	25 uM	2hr	0	0	1	0.0113428
TG-GATEs	limma	Tetracycline	Homo sapiens	liver	In Vitro	1 uM	8hr	0	0	1	0.0113428
TG-GATEs	limma	Tetracycline	Homo sapiens	liver	In Vitro	5 uM	8hr	0	0	1	0.0113428
TG-GATEs	limma	Tetracycline	Homo sapiens	liver	In Vitro	25 uM	8hr	0	0	1	0.0113428
TG-GATEs	limma	Tetracycline	Homo sapiens	liver	In Vitro	5 uM	24hr	0	0	1	0.0113428
TG-GATEs	limma	Tetracycline	Homo sapiens	liver	In Vitro	25 uM	24hr	0	0	1	0.0113428
TG-GATEs	limma	Tetracycline	Homo sapiens	liver	In Vitro	limma combined	limma combined	0	0	1	0.0113428
TG-GATEs	limma	Theophylline	Homo sapiens	liver	In Vitro	limma combined	limma combined	0	0	1	0.0113428
TG-GATEs	limma	Thioacetamide	Homo sapiens	liver	In Vitro	400 uM	2hr	0	0	1	0.0113428
TG-GATEs	limma	Thioacetamide	Homo sapiens	liver	In Vitro	2000 uM	2hr	0	0	1	0.0113428
TG-GATEs	limma	Thioacetamide	Homo sapiens	liver	In Vitro	10000 uM	2hr	0	0	1	0.0113428
TG-GATEs	limma	Thioacetamide	Homo sapiens	liver	In Vitro	400 uM	8hr	0	0	1	0.0113428
TG-GATEs	limma	Thioacetamide	Homo sapiens	liver	In Vitro	2000 uM	8hr	0	0	1	0.0113428
TG-GATEs	limma	Thioacetamide	Homo sapiens	liver	In Vitro	10000 uM	8hr	0	0	1	0.0113428
TG-GATEs	limma	Thioacetamide	Homo sapiens	liver	In Vitro	2000 uM	24hr	0	0	1	0.0113428
TG-GATEs	limma	Thioridazine	Homo sapiens	liver	In Vitro	0.6 uM	2hr	0	0	1	0.0113428
TG-GATEs	limma	Thioridazine	Homo sapiens	liver	In Vitro	3 uM	2hr	0	0	1	0.0113428
TG-GATEs	limma	Thioridazine	Homo sapiens	liver	In Vitro	15 uM	2hr	0	0	1	0.0113428
TG-GATEs	limma	Thioridazine	Homo sapiens	liver	In Vitro	0.6 uM	8hr	0	0	1	0.0113428
TG-GATEs	limma	Thioridazine	Homo sapiens	liver	In Vitro	3 uM	8hr	0	0	1	0.0113428
TG-GATEs	limma	Thioridazine	Homo sapiens	liver	In Vitro	15 uM	8hr	0	0	1	0.0113428
TG-GATEs	limma	Thioridazine	Homo sapiens	liver	In Vitro	0.6 uM	24hr	0	0	1	0.0113428
TG-GATEs	limma	Thioridazine	Homo sapiens	liver	In Vitro	3 uM	24hr	0	0	1	0.0113428
TG-GATEs	limma	Ticlopidine	Homo sapiens	liver	In Vitro	20 uM	8hr	0	0	1	0.0113428
TG-GATEs	limma	Ticlopidine	Homo sapiens	liver	In Vitro	4 uM	24hr	0	0	1	0.0113428
TG-GATEs	limma	Ticlopidine	Homo sapiens	liver	In Vitro	20 uM	24hr	0	0	1	0.0113428
TG-GATEs	limma	Ticlopidine	Homo sapiens	liver	In Vitro	limma combined	limma combined	0	0	1	0.0113428
TG-GATEs	limma	Tiopronin	Homo sapiens	liver	In Vitro	400 uM	8hr	0	0	1	0.0113428
TG-GATEs	limma	Tiopronin	Homo sapiens	liver	In Vitro	2000 uM	8hr	0	0	1	0.0113428
TG-GATEs	limma	Tiopronin	Homo sapiens	liver	In Vitro	400 uM	24hr	0	0	1	0.0113428
TG-GATEs	limma	Tiopronin	Homo sapiens	liver	In Vitro	2000 uM	24hr	0	0	1	0.0113428
TG-GATEs	limma	Tiopronin	Homo sapiens	liver	In Vitro	limma combined	limma combined	0	0	1	0.0113428
TG-GATEs	limma	Tnfalpha	Homo sapiens	liver	In Vitro	limma combined	limma combined	0	0	1	0.0113428
TG-GATEs	limma	Tolbutamide	Homo sapiens	liver	In Vitro	400 uM	8hr	0	0	1	0.0113428
TG-GATEs	limma	Tolbutamide	Homo sapiens	liver	In Vitro	2000 uM	8hr	0	0	1	0.0113428
TG-GATEs	limma	Tolbutamide	Homo sapiens	liver	In Vitro	limma combined	limma combined	0	0	1	0.0113428
TG-GATEs	limma	Transforming growth factor beta 1	Homo sapiens	liver	In Vitro	2 ng/mL	2hr	0	0	1	0.0113428
TG-GATEs	limma	Transforming growth factor beta 1	Homo sapiens	liver	In Vitro	10 ng/mL	2hr	0	0	1	0.0113428
TG-GATEs	limma	Transforming growth factor beta 1	Homo sapiens	liver	In Vitro	50 ng/mL	2hr	0	0	1	0.0113428
TG-GATEs	limma	Triazolam	Homo sapiens	liver	In Vitro	0.4 uM	8hr	0	0	1	0.0113428
TG-GATEs	limma	Triazolam	Homo sapiens	liver	In Vitro	2 uM	8hr	0	0	1	0.0113428
TG-GATEs	limma	Triazolam	Homo sapiens	liver	In Vitro	10 uM	8hr	0	0	1	0.0113428
TG-GATEs	limma	Triazolam	Homo sapiens	liver	In Vitro	2 uM	24hr	0	0	1	0.0113428
TG-GATEs	limma	Triazolam	Homo sapiens	liver	In Vitro	10 uM	24hr	0	0	1	0.0113428
TG-GATEs	limma	Triazolam	Homo sapiens	liver	In Vitro	limma combined	limma combined	0	0	1	0.0113428
TG-GATEs	limma	Trimethadione	Homo sapiens	liver	In Vitro	400 uM	8hr	0	0	1	0.0113428
TG-GATEs	limma	Trimethadione	Homo sapiens	liver	In Vitro	2000 uM	8hr	0	0	1	0.0113428
TG-GATEs	limma	Trimethadione	Homo sapiens	liver	In Vitro	10000 uM	8hr	0	0	1	0.0113428
TG-GATEs	limma	Trimethadione	Homo sapiens	liver	In Vitro	400 uM	24hr	0	0	1	0.0113428
TG-GATEs	limma	Trimethadione	Homo sapiens	liver	In Vitro	2000 uM	24hr	0	0	1	0.0113428
TG-GATEs	limma	Trimethadione	Homo sapiens	liver	In Vitro	limma combined	limma combined	0	0	1	0.0113428
TG-GATEs	limma	Tunicamycin	Homo sapiens	liver	In Vitro	limma combined	limma combined	0	0	1	0.0113428
TG-GATEs	limma	Valproic	Homo sapiens	liver	In Vitro	200 uM	2hr	0	0	1	0.0113428
TG-GATEs	limma	Valproic	Homo sapiens	liver	In Vitro	200 uM	8hr	0	0	1	0.0113428
TG-GATEs	limma	Venlafaxine	Homo sapiens	liver	In Vitro	limma combined	limma combined	0	0	1	0.0113428
TG-GATEs	limma	Vitamin a	Homo sapiens	liver	In Vitro	7.5 uM	8hr	0	0	1	0.0113428
TG-GATEs	limma	Vitamin a	Homo sapiens	liver	In Vitro	1.5 uM	24hr	0	0	1	0.0113428
TG-GATEs	limma	Vitamin a	Homo sapiens	liver	In Vitro	7.5 uM	24hr	0	0	1	0.0113428
TG-GATEs	limma	Vitamin a	Homo sapiens	liver	In Vitro	limma combined	limma combined	0	0	1	0.0113428
TG-GATEs	limma	Wy-14643	Homo sapiens	liver	In Vitro	6 uM	2hr	0	0	1	0.0113428
TG-GATEs	limma	Wy-14643	Homo sapiens	liver	In Vitro	30 uM	2hr	0	0	1	0.0113428
TG-GATEs	limma	Wy-14643	Homo sapiens	liver	In Vitro	150 uM	2hr	0	0	1	0.0113428
TG-GATEs	limma	Wy-14643	Homo sapiens	liver	In Vitro	6 uM	24hr	0	0	1	0.0113428
TG-GATEs	limma	Wy-14643	Homo sapiens	liver	In Vitro	30 uM	24hr	0	0	1	0.0113428
L1000_CPC001_HA1E_6H	Characteristic direction	NTNCB	Homo sapiens	HA1E	In Vitro	10 uM	6hr	0	0	1	0.0113428
L1000_CPC006_VCAP_24H	Characteristic direction	Brefeldin-a	Homo sapiens	VCAP	In Vitro	0.09 uM	24hr	0	0	1	0.0113428
L1000_LJP001_MDAMB231_24H	Characteristic direction	Fostamatinib	Homo sapiens	MDAMB231	In Vitro	10 uM	24hr	0	0	1	0.0113428
DrugMatrix_CYTARABINE_liver	Characteristic direction	Cytarabine	Rattus norvegicus	liver	PharmOmics meta	PharmOmics meta	PharmOmics meta	0	0	1	0.211821
GSE54294	Characteristic direction	Lithium	Rattus norvegicus	skeletal system	PharmOmics meta	PharmOmics meta	PharmOmics meta	0	0	1	0.211821
DrugMatrix_CYTARABINE_liver	Characteristic direction	DNA polymerase inhibitor	Rattus norvegicus	liver	PharmOmics meta	PharmOmics meta	PharmOmics meta	0	0	1	0.211821
GSE54294	Characteristic direction	Antimanic	Rattus norvegicus	skeletal system	PharmOmics meta	PharmOmics meta	PharmOmics meta	0	0	1	0.211821
DrugMatrix_Codelink	limma	Aspirin	Rattus norvegicus	liver	In Vivo	35 mg/kg	5d	0	0	1	0.211821
DrugMatrix_Codelink	limma	Aspirin	Rattus norvegicus	liver	In Vivo	375 mg/kg	5d	0	0	1	0.211821
DrugMatrix_Codelink	limma	Aspirin	Rattus norvegicus	liver	In Vivo	35 mg/kg	24hr	0	0	1	0.211821
DrugMatrix_Codelink	limma	Aspirin	Rattus norvegicus	liver	In Vivo	35 mg/kg	6hr	0	0	1	0.211821
DrugMatrix_Codelink	limma	Aspirin	Rattus norvegicus	liver	In Vivo	375 mg/kg	6hr	0	0	1	0.211821
DrugMatrix_Codelink	limma	Aspirin	Rattus norvegicus	kidney	In Vivo	35 mg/kg	24hr	0	0	1	0.211821
DrugMatrix_Codelink	limma	Aspirin	Rattus norvegicus	kidney	In Vivo	375 mg/kg	24hr	0	0	1	0.211821
DrugMatrix_Codelink	limma	Aspirin	Rattus norvegicus	kidney	In Vivo	35 mg/kg	3d	0	0	1	0.211821
DrugMatrix_Codelink	limma	Aspirin	Rattus norvegicus	kidney	In Vivo	375 mg/kg	3d	0	0	1	0.211821
DrugMatrix_Codelink	limma	Aspirin	Rattus norvegicus	kidney	In Vivo	35 mg/kg	6hr	0	0	1	0.211821
DrugMatrix_Codelink	limma	Aspirin	Rattus norvegicus	cardiovascular system	In Vivo	35 mg/kg	3d	0	0	1	0.211821
DrugMatrix_Codelink	limma	Altretamine	Rattus norvegicus	liver	In Vivo	13 mg/kg	3d	0	0	1	0.211821
DrugMatrix_Codelink	limma	Altretamine	Rattus norvegicus	liver	In Vivo	13 mg/kg	24hr	0	0	1	0.211821
DrugMatrix_Codelink	limma	Altretamine	Rattus norvegicus	liver	In Vivo	40 mg/kg	24hr	0	0	1	0.211821
DrugMatrix_Codelink	limma	Altretamine	Rattus norvegicus	liver	In Vivo	13 mg/kg	6hr	0	0	1	0.211821
DrugMatrix_Codelink	limma	Altretamine	Rattus norvegicus	liver	In Vivo	40 mg/kg	6hr	0	0	1	0.211821
DrugMatrix_Codelink	limma	Altretamine	Rattus norvegicus	spleen	In Vivo	40 mg/kg	24hr	0	0	1	0.211821
DrugMatrix_Codelink	limma	Altretamine	Rattus norvegicus	spleen	In Vivo	40 mg/kg	3d	0	0	1	0.211821
DrugMatrix_Codelink	limma	Altretamine	Rattus norvegicus	bone marrow	In Vivo	13 mg/kg	3d	0	0	1	0.211821
DrugMatrix_Codelink	limma	Altretamine	Rattus norvegicus	bone marrow	In Vivo	40 mg/kg	3d	0	0	1	0.211821
DrugMatrix_Codelink	limma	Altretamine	Rattus norvegicus	bone marrow	In Vivo	limma combined	limma combined	0	0	1	0.211821
DrugMatrix_Codelink	limma	Altretamine	Rattus norvegicus	bone marrow	In Vivo	13 mg/kg	6hr	0	0	1	0.211821
DrugMatrix_Codelink	limma	Altretamine	Rattus norvegicus	bone marrow	In Vivo	13 mg/kg	24hr	0	0	1	0.211821
DrugMatrix_Codelink	limma	Amlodipine	Rattus norvegicus	liver	In Vivo	.2 mg/kg	3d	0	0	1	0.211821
DrugMatrix_Codelink	limma	Amlodipine	Rattus norvegicus	liver	In Vivo	.2 mg/kg	5d	0	0	1	0.211821
DrugMatrix_Codelink	limma	Amlodipine	Rattus norvegicus	liver	In Vivo	19 mg/kg	5d	0	0	1	0.211821
DrugMatrix_Codelink	limma	Amlodipine	Rattus norvegicus	liver	In Vivo	.2 mg/kg	6hr	0	0	1	0.211821
DrugMatrix_Codelink	limma	Amlodipine	Rattus norvegicus	liver	In Vivo	19 mg/kg	6hr	0	0	1	0.211821
DrugMatrix_Codelink	limma	Amlodipine	Rattus norvegicus	liver	In Vivo	.2 mg/kg	24hr	0	0	1	0.211821
DrugMatrix_Codelink	limma	Amlodipine	Rattus norvegicus	liver	In Vivo	19 mg/kg	24hr	0	0	1	0.211821
DrugMatrix_Codelink	limma	Ciprofloxacin	Rattus norvegicus	liver	In Vivo	72 mg/kg	24hr	0	0	1	0.211821
DrugMatrix_Codelink	limma	Ciprofloxacin	Rattus norvegicus	liver	In Vivo	450 mg/kg	24hr	0	0	1	0.211821
DrugMatrix_Codelink	limma	Ciprofloxacin	Rattus norvegicus	liver	In Vivo	72 mg/kg	6hr	0	0	1	0.211821
DrugMatrix_Codelink	limma	Ciprofloxacin	Rattus norvegicus	liver	In Vivo	450 mg/kg	6hr	0	0	1	0.211821
DrugMatrix_Codelink	limma	Ciprofloxacin	Rattus norvegicus	liver	In Vivo	72 mg/kg	5d	0	0	1	0.211821
DrugMatrix_Codelink	limma	Ciprofloxacin	Rattus norvegicus	liver	In Vivo	450 mg/kg	5d	0	0	1	0.211821
DrugMatrix_Codelink	limma	Omeprazole	Rattus norvegicus	liver	In Vivo	30 mg/kg	6hr	0	0	1	0.211821
DrugMatrix_Codelink	limma	Omeprazole	Rattus norvegicus	liver	In Vivo	415 mg/kg	6hr	0	0	1	0.211821
DrugMatrix_Codelink	limma	Omeprazole	Rattus norvegicus	liver	In Vivo	30 mg/kg	24hr	0	0	1	0.211821
DrugMatrix_Codelink	limma	Omeprazole	Rattus norvegicus	liver	In Vivo	415 mg/kg	24hr	0	0	1	0.211821
DrugMatrix_Codelink	limma	Omeprazole	Rattus norvegicus	liver	In Vivo	30 mg/kg	5d	0	0	1	0.211821
DrugMatrix_Codelink	limma	Omeprazole	Rattus norvegicus	liver	In Vivo	415 mg/kg	5d	0	0	1	0.211821
DrugMatrix_Codelink	limma	Sparfloxacin	Rattus norvegicus	liver	In Vivo	29 mg/kg	24hr	0	0	1	0.211821
DrugMatrix_Codelink	limma	Sparfloxacin	Rattus norvegicus	liver	In Vivo	450 mg/kg	24hr	0	0	1	0.211821
DrugMatrix_Codelink	limma	Sparfloxacin	Rattus norvegicus	liver	In Vivo	29 mg/kg	6hr	0	0	1	0.211821
DrugMatrix_Codelink	limma	Sparfloxacin	Rattus norvegicus	liver	In Vivo	450 mg/kg	6hr	0	0	1	0.211821
DrugMatrix_Codelink	limma	Sparfloxacin	Rattus norvegicus	liver	In Vivo	29 mg/kg	5d	0	0	1	0.211821
DrugMatrix_Codelink	limma	Sparfloxacin	Rattus norvegicus	liver	In Vivo	450 mg/kg	5d	0	0	1	0.211821
DrugMatrix_Codelink	limma	Fenofibrate	Rattus norvegicus	kidney	In Vivo	43 mg/kg	6hr	0	0	1	0.211821
DrugMatrix_Codelink	limma	Fenofibrate	Rattus norvegicus	cardiovascular system	In Vivo	215 mg/kg	3d	0	0	1	0.211821
DrugMatrix_Codelink	limma	Fenofibrate	Rattus norvegicus	muscular system	In Vivo	215 mg/kg	5d	0	0	1	0.211821
DrugMatrix_Codelink	limma	Fenofibrate	Rattus norvegicus	muscular system	In Vivo	430 mg/kg	5d	0	0	1	0.211821
DrugMatrix_Codelink	limma	Indomethacin	Rattus norvegicus	liver	In Vivo	4.5 mg/kg	6hr	0	0	1	0.211821
DrugMatrix_Codelink	limma	Indomethacin	Rattus norvegicus	kidney	In Vivo	4.5 mg/kg	6hr	0	0	1	0.211821
DrugMatrix_Codelink	limma	Indomethacin	Rattus norvegicus	kidney	In Vivo	4.5 mg/kg	24hr	0	0	1	0.211821
DrugMatrix_Codelink	limma	Indomethacin	Rattus norvegicus	kidney	In Vivo	9.6 mg/kg	24hr	0	0	1	0.211821
DrugMatrix_Codelink	limma	Indomethacin	Rattus norvegicus	kidney	In Vivo	4.5 mg/kg	3d	0	0	1	0.211821
DrugMatrix_Codelink	limma	Indomethacin	Rattus norvegicus	kidney	In Vivo	9.6 mg/kg	5d	0	0	1	0.211821
DrugMatrix_Codelink	limma	Azathioprine	Rattus norvegicus	liver	In Vivo	20 mg/kg	24hr	0	0	1	0.211821
DrugMatrix_Codelink	limma	Azathioprine	Rattus norvegicus	liver	In Vivo	20 mg/kg	3d	0	0	1	0.211821
DrugMatrix_Codelink	limma	Azathioprine	Rattus norvegicus	liver	In Vivo	20 mg/kg	5d	0	0	1	0.211821
DrugMatrix_Codelink	limma	Azathioprine	Rattus norvegicus	liver	In Vivo	54 mg/kg	5d	0	0	1	0.211821
DrugMatrix_Codelink	limma	Azathioprine	Rattus norvegicus	kidney	In Vivo	20 mg/kg	6hr	0	0	1	0.211821
DrugMatrix_Codelink	limma	Azathioprine	Rattus norvegicus	kidney	In Vivo	20 mg/kg	24hr	0	0	1	0.211821
DrugMatrix_Codelink	limma	Azathioprine	Rattus norvegicus	kidney	In Vivo	20 mg/kg	3d	0	0	1	0.211821
DrugMatrix_Codelink	limma	Azathioprine	Rattus norvegicus	spleen	In Vivo	limma combined	limma combined	0	0	1	0.211821
DrugMatrix_Codelink	limma	Azathioprine	Rattus norvegicus	spleen	In Vivo	20 mg/kg	6hr	0	0	1	0.211821
DrugMatrix_Codelink	limma	Azathioprine	Rattus norvegicus	spleen	In Vivo	20 mg/kg	24hr	0	0	1	0.211821
DrugMatrix_Codelink	limma	Azathioprine	Rattus norvegicus	bone marrow	In Vivo	20 mg/kg	6hr	0	0	1	0.211821
DrugMatrix_Codelink	limma	Azathioprine	Rattus norvegicus	bone marrow	In Vivo	20 mg/kg	24hr	0	0	1	0.211821
DrugMatrix_Codelink	limma	Azathioprine	Rattus norvegicus	bone marrow	In Vivo	54 mg/kg	24hr	0	0	1	0.211821
DrugMatrix_Codelink	limma	Azathioprine	Rattus norvegicus	bone marrow	In Vivo	20 mg/kg	3d	0	0	1	0.211821
DrugMatrix_Codelink	limma	Azathioprine	Rattus norvegicus	bone marrow	In Vivo	54 mg/kg	5d	0	0	1	0.211821
DrugMatrix_Codelink	limma	Diclofenac	Rattus norvegicus	liver	In Vivo	3.5 mg/kg	24hr	0	0	1	0.211821
DrugMatrix_Codelink	limma	Diclofenac	Rattus norvegicus	liver	In Vivo	3.5 mg/kg	6hr	0	0	1	0.211821
DrugMatrix_Codelink	limma	Diclofenac	Rattus norvegicus	liver	In Vivo	10 mg/kg	6hr	0	0	1	0.211821
DrugMatrix_Codelink	limma	Diclofenac	Rattus norvegicus	kidney	In Vivo	3.5 mg/kg	6hr	0	0	1	0.211821
DrugMatrix_Codelink	limma	Diclofenac	Rattus norvegicus	kidney	In Vivo	3.5 mg/kg	24hr	0	0	1	0.211821
DrugMatrix_Codelink	limma	Diclofenac	Rattus norvegicus	kidney	In Vivo	10 mg/kg	24hr	0	0	1	0.211821
DrugMatrix_Codelink	limma	Diclofenac	Rattus norvegicus	kidney	In Vivo	3.5 mg/kg	5d	0	0	1	0.211821
DrugMatrix_Codelink	limma	Digoxin	Rattus norvegicus	liver	In Vivo	.26 mg/kg	24hr	0	0	1	0.211821
DrugMatrix_Codelink	limma	Digoxin	Rattus norvegicus	liver	In Vivo	11 mg/kg	5d	0	0	1	0.211821
DrugMatrix_Codelink	limma	Digoxin	Rattus norvegicus	cardiovascular system	In Vivo	11 mg/kg	24hr	0	0	1	0.211821
DrugMatrix_Codelink	limma	Isotretinoin	Rattus norvegicus	liver	In Vivo	13 mg/kg	3d	0	0	1	0.211821
DrugMatrix_Codelink	limma	Isotretinoin	Rattus norvegicus	liver	In Vivo	13 mg/kg	24hr	0	0	1	0.211821
DrugMatrix_Codelink	limma	Isotretinoin	Rattus norvegicus	liver	In Vivo	13 mg/kg	5d	0	0	1	0.211821
DrugMatrix_Codelink	limma	Meloxicam	Rattus norvegicus	liver	In Vivo	.6 mg/kg	24hr	0	0	1	0.211821
DrugMatrix_Codelink	limma	Meloxicam	Rattus norvegicus	liver	In Vivo	.6 mg/kg	6hr	0	0	1	0.211821
DrugMatrix_Codelink	limma	Meloxicam	Rattus norvegicus	liver	In Vivo	33 mg/kg	6hr	0	0	1	0.211821
DrugMatrix_Codelink	limma	Meloxicam	Rattus norvegicus	liver	In Vivo	.6 mg/kg	3d	0	0	1	0.211821
DrugMatrix_Codelink	limma	Meloxicam	Rattus norvegicus	kidney	In Vivo	.6 mg/kg	24hr	0	0	1	0.211821
DrugMatrix_Codelink	limma	Meloxicam	Rattus norvegicus	kidney	In Vivo	.6 mg/kg	3d	0	0	1	0.211821
DrugMatrix_Codelink	limma	Sildenafil	Rattus norvegicus	liver	In Vivo	2.5 mg/kg	3d	0	0	1	0.211821
DrugMatrix_Codelink	limma	Sildenafil	Rattus norvegicus	liver	In Vivo	2.5 mg/kg	24hr	0	0	1	0.211821
DrugMatrix_Codelink	limma	Sildenafil	Rattus norvegicus	liver	In Vivo	2.5 mg/kg	6hr	0	0	1	0.211821
DrugMatrix_Codelink	limma	Sildenafil	Rattus norvegicus	liver	In Vivo	2.5 mg/kg	5d	0	0	1	0.211821
DrugMatrix_Codelink	limma	Nisoldipine	Rattus norvegicus	liver	In Vivo	15 mg/kg	6hr	0	0	1	0.211821
DrugMatrix_Codelink	limma	Nisoldipine	Rattus norvegicus	liver	In Vivo	1125 mg/kg	3d	0	0	1	0.211821
DrugMatrix_Codelink	limma	Nisoldipine	Rattus norvegicus	liver	In Vivo	15 mg/kg	5d	0	0	1	0.211821
DrugMatrix_Codelink	limma	Ethanol	Rattus norvegicus	liver	In Vivo	3000 mg/kg	7d	0	0	1	0.211821
DrugMatrix_Codelink	limma	Ethanol	Rattus norvegicus	liver	In Vivo	6000 mg/kg	7d	0	0	1	0.211821
DrugMatrix_Codelink	limma	Ethanol	Rattus norvegicus	liver	In Vivo	limma combined	limma combined	0	0	1	0.211821
DrugMatrix_Codelink	limma	Ethanol	Rattus norvegicus	liver	In Vivo	3000 mg/kg	6hr	0	0	1	0.211821
DrugMatrix_Codelink	limma	Ethanol	Rattus norvegicus	liver	In Vivo	3000 mg/kg	24hr	0	0	1	0.211821
DrugMatrix_Codelink	limma	Ethanol	Rattus norvegicus	liver	In Vivo	6000 mg/kg	24hr	0	0	1	0.211821
DrugMatrix_Codelink	limma	Ethanol	Rattus norvegicus	liver	In Vivo	3000 mg/kg	3d	0	0	1	0.211821
DrugMatrix_Codelink	limma	Ethanol	Rattus norvegicus	liver	In Vivo	6000 mg/kg	3d	0	0	1	0.211821
DrugMatrix_Codelink	limma	Ethanol	Rattus norvegicus	kidney	In Vivo	3000 mg/kg	3d	0	0	1	0.211821
DrugMatrix_Codelink	limma	Ethanol	Rattus norvegicus	bone marrow	In Vivo	3000 mg/kg	6hr	0	0	1	0.211821
DrugMatrix_Codelink	limma	Ethanol	Rattus norvegicus	bone marrow	In Vivo	3000 mg/kg	24hr	0	0	1	0.211821
DrugMatrix_Codelink	limma	Ethanol	Rattus norvegicus	bone marrow	In Vivo	6000 mg/kg	24hr	0	0	1	0.211821
DrugMatrix_Codelink	limma	Enoxacin	Rattus norvegicus	liver	In Vivo	750 mg/kg	24hr	0	0	1	0.211821
DrugMatrix_Codelink	limma	Enoxacin	Rattus norvegicus	liver	In Vivo	100 mg/kg	5d	0	0	1	0.211821
DrugMatrix_Codelink	limma	Enoxacin	Rattus norvegicus	liver	In Vivo	100 mg/kg	6hr	0	0	1	0.211821
DrugMatrix_Codelink	limma	Enoxacin	Rattus norvegicus	liver	In Vivo	750 mg/kg	6hr	0	0	1	0.211821
DrugMatrix_Codelink	limma	Fluconazole	Rattus norvegicus	liver	In Vivo	10 mg/kg	5d	0	0	1	0.211821
DrugMatrix_Codelink	limma	Fluconazole	Rattus norvegicus	liver	In Vivo	10 mg/kg	24hr	0	0	1	0.211821
DrugMatrix_Codelink	limma	Fluconazole	Rattus norvegicus	liver	In Vivo	394 mg/kg	24hr	0	0	1	0.211821
DrugMatrix_Codelink	limma	Itraconazole	Rattus norvegicus	liver	In Vivo	1093 mg/kg	24hr	0	0	1	0.211821
DrugMatrix_Codelink	limma	Itraconazole	Rattus norvegicus	liver	In Vivo	1093 mg/kg	5d	0	0	1	0.211821
DrugMatrix_Codelink	limma	Finasteride	Rattus norvegicus	liver	In Vivo	25 mg/kg	5d	0	0	1	0.211821
DrugMatrix_Codelink	limma	Finasteride	Rattus norvegicus	liver	In Vivo	800 mg/kg	5d	0	0	1	0.211821
DrugMatrix_Codelink	limma	Finasteride	Rattus norvegicus	liver	In Vivo	25 mg/kg	6hr	0	0	1	0.211821
DrugMatrix_Codelink	limma	Finasteride	Rattus norvegicus	liver	In Vivo	800 mg/kg	6hr	0	0	1	0.211821
DrugMatrix_Codelink	limma	Finasteride	Rattus norvegicus	liver	In Vivo	25 mg/kg	24hr	0	0	1	0.211821
DrugMatrix_Codelink	limma	Finasteride	Rattus norvegicus	kidney	In Vivo	800 mg/kg	3d	0	0	1	0.211821
DrugMatrix_Codelink	limma	Finasteride	Rattus norvegicus	kidney	In Vivo	800 mg/kg	5d	0	0	1	0.211821
DrugMatrix_Codelink	limma	Leflunomide	Rattus norvegicus	liver	In Vivo	30 mg/kg	5d	0	0	1	0.211821
DrugMatrix_Codelink	limma	Leflunomide	Rattus norvegicus	liver	In Vivo	30 mg/kg	6hr	0	0	1	0.211821
DrugMatrix_Codelink	limma	Leflunomide	Rattus norvegicus	liver	In Vivo	60 mg/kg	6hr	0	0	1	0.211821
DrugMatrix_Codelink	limma	Leflunomide	Rattus norvegicus	kidney	In Vivo	30 mg/kg	6hr	0	0	1	0.211821
DrugMatrix_Codelink	limma	Leflunomide	Rattus norvegicus	kidney	In Vivo	60 mg/kg	3d	0	0	1	0.211821
DrugMatrix_Codelink	limma	Leflunomide	Rattus norvegicus	spleen	In Vivo	60 mg/kg	3d	0	0	1	0.211821
DrugMatrix_Codelink	limma	Leflunomide	Rattus norvegicus	bone marrow	In Vivo	30 mg/kg	6hr	0	0	1	0.211821
DrugMatrix_Codelink	limma	Leflunomide	Rattus norvegicus	bone marrow	In Vivo	limma combined	limma combined	0	0	1	0.211821
DrugMatrix_Codelink	limma	Leflunomide	Rattus norvegicus	bone marrow	In Vivo	30 mg/kg	3d	0	0	1	0.211821
DrugMatrix_Codelink	limma	Leflunomide	Rattus norvegicus	bone marrow	In Vivo	60 mg/kg	3d	0	0	1	0.211821
DrugMatrix_Codelink	limma	Leflunomide	Rattus norvegicus	bone marrow	In Vivo	60 mg/kg	5d	0	0	1	0.211821
DrugMatrix_Codelink	limma	Chlorambucil	Rattus norvegicus	liver	In Vivo	4.5 mg/kg	3d	0	0	1	0.211821
DrugMatrix_Codelink	limma	Chlorambucil	Rattus norvegicus	liver	In Vivo	4.5 mg/kg	5d	0	0	1	0.211821
DrugMatrix_Codelink	limma	Chlorambucil	Rattus norvegicus	liver	In Vivo	.6 mg/kg	6hr	0	0	1	0.211821
DrugMatrix_Codelink	limma	Chlorambucil	Rattus norvegicus	spleen	In Vivo	.6 mg/kg	6hr	0	0	1	0.211821
DrugMatrix_Codelink	limma	Chlorambucil	Rattus norvegicus	spleen	In Vivo	.6 mg/kg	24hr	0	0	1	0.211821
DrugMatrix_Codelink	limma	Chlorambucil	Rattus norvegicus	spleen	In Vivo	4.5 mg/kg	24hr	0	0	1	0.211821
DrugMatrix_Codelink	limma	Chlorambucil	Rattus norvegicus	bone marrow	In Vivo	.6 mg/kg	3d	0	0	1	0.211821
DrugMatrix_Codelink	limma	Lead (ii) acetate	Rattus norvegicus	liver	In Vivo	200 mg/kg	24hr	0	0	1	0.211821
DrugMatrix_Codelink	limma	Lead (ii) acetate	Rattus norvegicus	liver	In Vivo	200 mg/kg	3d	0	0	1	0.211821
DrugMatrix_Codelink	limma	Lead (ii) acetate	Rattus norvegicus	liver	In Vivo	600 mg/kg	3d	0	0	1	0.211821
DrugMatrix_Codelink	limma	Lead (ii) acetate	Rattus norvegicus	liver	In Vivo	200 mg/kg	6hr	0	0	1	0.211821
DrugMatrix_Codelink	limma	Lead (ii) acetate	Rattus norvegicus	liver	In Vivo	600 mg/kg	6hr	0	0	1	0.211821
DrugMatrix_Codelink	limma	Lead (ii) acetate	Rattus norvegicus	liver	In Vivo	200 mg/kg	5d	0	0	1	0.211821
DrugMatrix_Codelink	limma	Lead (ii) acetate	Rattus norvegicus	liver	In Vivo	600 mg/kg	5d	0	0	1	0.211821
DrugMatrix_Codelink	limma	Lead (ii) acetate	Rattus norvegicus	kidney	In Vivo	200 mg/kg	3d	0	0	1	0.211821
DrugMatrix_Codelink	limma	Lead (ii) acetate	Rattus norvegicus	kidney	In Vivo	600 mg/kg	3d	0	0	1	0.211821
DrugMatrix_Codelink	limma	Lead (ii) acetate	Rattus norvegicus	kidney	In Vivo	2 mg/kg	5d	0	0	1	0.211821
DrugMatrix_Codelink	limma	Lead (ii) acetate	Rattus norvegicus	kidney	In Vivo	2 mg/kg	14d	0	0	1	0.211821
DrugMatrix_Codelink	limma	Lead (ii) acetate	Rattus norvegicus	kidney	In Vivo	2 mg/kg	28d	0	0	1	0.211821
DrugMatrix_Codelink	limma	Lead (ii) acetate	Rattus norvegicus	spleen	In Vivo	200 mg/kg	3d	0	0	1	0.211821
DrugMatrix_Codelink	limma	Lead (ii) acetate	Rattus norvegicus	spleen	In Vivo	600 mg/kg	5d	0	0	1	0.211821
DrugMatrix_Codelink	limma	Lead(iv) acetate	Rattus norvegicus	liver	In Vivo	200 mg/kg	24hr	0	0	1	0.211821
DrugMatrix_Codelink	limma	Lead(iv) acetate	Rattus norvegicus	liver	In Vivo	600 mg/kg	24hr	0	0	1	0.211821
DrugMatrix_Codelink	limma	Lead(iv) acetate	Rattus norvegicus	liver	In Vivo	200 mg/kg	6hr	0	0	1	0.211821
DrugMatrix_Codelink	limma	Lead(iv) acetate	Rattus norvegicus	liver	In Vivo	600 mg/kg	6hr	0	0	1	0.211821
DrugMatrix_Codelink	limma	Lead(iv) acetate	Rattus norvegicus	liver	In Vivo	200 mg/kg	5d	0	0	1	0.211821
DrugMatrix_Codelink	limma	Lead(iv) acetate	Rattus norvegicus	liver	In Vivo	600 mg/kg	5d	0	0	1	0.211821
DrugMatrix_Codelink	limma	Lead(iv) acetate	Rattus norvegicus	liver	In Vivo	600 mg/kg	3d	0	0	1	0.211821
DrugMatrix_Codelink	limma	Lead(iv) acetate	Rattus norvegicus	kidney	In Vivo	200 mg/kg	3d	0	0	1	0.211821
DrugMatrix_Codelink	limma	Lead(iv) acetate	Rattus norvegicus	spleen	In Vivo	600 mg/kg	5d	0	0	1	0.211821
DrugMatrix_Codelink	limma	Lead(iv) acetate	Rattus norvegicus	spleen	In Vivo	200 mg/kg	6hr	0	0	1	0.211821
DrugMatrix_Codelink	limma	Lead(iv) acetate	Rattus norvegicus	spleen	In Vivo	200 mg/kg	3d	0	0	1	0.211821
DrugMatrix_Codelink	limma	Modafinil	Rattus norvegicus	liver	In Vivo	17.5 mg/kg	24hr	0	0	1	0.211821
DrugMatrix_Codelink	limma	Modafinil	Rattus norvegicus	liver	In Vivo	17.5 mg/kg	6hr	0	0	1	0.211821
DrugMatrix_Codelink	limma	Modafinil	Rattus norvegicus	liver	In Vivo	17.5 mg/kg	5d	0	0	1	0.211821
DrugMatrix_Codelink	limma	Modafinil	Rattus norvegicus	liver	In Vivo	325 mg/kg	5d	0	0	1	0.211821
DrugMatrix_Codelink	limma	Modafinil	Rattus norvegicus	liver	In Vivo	17.5 mg/kg	3d	0	0	1	0.211821
DrugMatrix_Codelink	limma	Modafinil	Rattus norvegicus	liver	In Vivo	325 mg/kg	3d	0	0	1	0.211821
DrugMatrix_Codelink	limma	Nevirapine	Rattus norvegicus	liver	In Vivo	29 mg/kg	24hr	0	0	1	0.211821
DrugMatrix_Codelink	limma	Nevirapine	Rattus norvegicus	liver	In Vivo	29 mg/kg	3d	0	0	1	0.211821
DrugMatrix_Codelink	limma	Nevirapine	Rattus norvegicus	liver	In Vivo	200 mg/kg	3d	0	0	1	0.211821
DrugMatrix_Codelink	limma	Nevirapine	Rattus norvegicus	liver	In Vivo	29 mg/kg	5d	0	0	1	0.211821
DrugMatrix_Codelink	limma	Nevirapine	Rattus norvegicus	liver	In Vivo	200 mg/kg	5d	0	0	1	0.211821
DrugMatrix_Codelink	limma	Acyclovir	Rattus norvegicus	liver	In Vivo	330 mg/kg	24hr	0	0	1	0.211821
DrugMatrix_Codelink	limma	Acyclovir	Rattus norvegicus	liver	In Vivo	980 mg/kg	24hr	0	0	1	0.211821
DrugMatrix_Codelink	limma	Acyclovir	Rattus norvegicus	liver	In Vivo	330 mg/kg	3d	0	0	1	0.211821
DrugMatrix_Codelink	limma	Acyclovir	Rattus norvegicus	liver	In Vivo	980 mg/kg	3d	0	0	1	0.211821
DrugMatrix_Codelink	limma	Acyclovir	Rattus norvegicus	liver	In Vivo	330 mg/kg	6hr	0	0	1	0.211821
DrugMatrix_Codelink	limma	Acyclovir	Rattus norvegicus	liver	In Vivo	980 mg/kg	6hr	0	0	1	0.211821
DrugMatrix_Codelink	limma	Acyclovir	Rattus norvegicus	liver	In Vivo	330 mg/kg	5d	0	0	1	0.211821
DrugMatrix_Codelink	limma	Acyclovir	Rattus norvegicus	liver	In Vivo	980 mg/kg	5d	0	0	1	0.211821
DrugMatrix_Codelink	limma	Acyclovir	Rattus norvegicus	bone marrow	In Vivo	330 mg/kg	3d	0	0	1	0.211821
DrugMatrix_Codelink	limma	Acyclovir	Rattus norvegicus	bone marrow	In Vivo	980 mg/kg	3d	0	0	1	0.211821
DrugMatrix_Codelink	limma	Acyclovir	Rattus norvegicus	bone marrow	In Vivo	330 mg/kg	24hr	0	0	1	0.211821
DrugMatrix_Codelink	limma	Acyclovir	Rattus norvegicus	spleen	In Vivo	330 mg/kg	6hr	0	0	1	0.211821
DrugMatrix_Codelink	limma	Acyclovir	Rattus norvegicus	spleen	In Vivo	330 mg/kg	24hr	0	0	1	0.211821
DrugMatrix_Codelink	limma	Acyclovir	Rattus norvegicus	spleen	In Vivo	980 mg/kg	24hr	0	0	1	0.211821
DrugMatrix_Codelink	limma	Acyclovir	Rattus norvegicus	spleen	In Vivo	330 mg/kg	3d	0	0	1	0.211821
DrugMatrix_Codelink	limma	Acyclovir	Rattus norvegicus	spleen	In Vivo	980 mg/kg	5d	0	0	1	0.211821
DrugMatrix_Codelink	limma	Famciclovir	Rattus norvegicus	liver	In Vivo	limma combined	limma combined	0	0	1	0.211821
DrugMatrix_Codelink	limma	Famciclovir	Rattus norvegicus	liver	In Vivo	112 mg/kg	3d	0	0	1	0.211821
DrugMatrix_Codelink	limma	Famciclovir	Rattus norvegicus	liver	In Vivo	1200 mg/kg	3d	0	0	1	0.211821
DrugMatrix_Codelink	limma	Famciclovir	Rattus norvegicus	liver	In Vivo	112 mg/kg	6hr	0	0	1	0.211821
DrugMatrix_Codelink	limma	Famciclovir	Rattus norvegicus	liver	In Vivo	1200 mg/kg	6hr	0	0	1	0.211821
DrugMatrix_Codelink	limma	Famciclovir	Rattus norvegicus	liver	In Vivo	112 mg/kg	5d	0	0	1	0.211821
DrugMatrix_Codelink	limma	Famciclovir	Rattus norvegicus	liver	In Vivo	1200 mg/kg	5d	0	0	1	0.211821
DrugMatrix_Codelink	limma	Famciclovir	Rattus norvegicus	bone marrow	In Vivo	112 mg/kg	24hr	0	0	1	0.211821
DrugMatrix_Codelink	limma	Famciclovir	Rattus norvegicus	bone marrow	In Vivo	1200 mg/kg	24hr	0	0	1	0.211821
DrugMatrix_Codelink	limma	Famciclovir	Rattus norvegicus	spleen	In Vivo	112 mg/kg	6hr	0	0	1	0.211821
DrugMatrix_Codelink	limma	Famciclovir	Rattus norvegicus	spleen	In Vivo	1200 mg/kg	5d	0	0	1	0.211821
DrugMatrix_Codelink	limma	Atorvastatin	Rattus norvegicus	liver	In Vivo	2.5 mg/kg	6hr	0	0	1	0.211821
DrugMatrix_Codelink	limma	Atorvastatin	Rattus norvegicus	liver	In Vivo	2.5 mg/kg	5d	0	0	1	0.211821
DrugMatrix_Codelink	limma	Atorvastatin	Rattus norvegicus	kidney	In Vivo	2.5 mg/kg	3d	0	0	1	0.211821
DrugMatrix_Codelink	limma	N,n-dimethylformamide	Rattus norvegicus	liver	In Vivo	140 mg/kg	6hr	0	0	1	0.211821
DrugMatrix_Codelink	limma	N,n-dimethylformamide	Rattus norvegicus	liver	In Vivo	700 mg/kg	7d	0	0	1	0.211821
DrugMatrix_Codelink	limma	N,n-dimethylformamide	Rattus norvegicus	liver	In Vivo	140 mg/kg	5d	0	0	1	0.211821
DrugMatrix_Codelink	limma	N,n-dimethylformamide	Rattus norvegicus	liver	In Vivo	1400 mg/kg	5d	0	0	1	0.211821
DrugMatrix_Codelink	limma	N,n-dimethylformamide	Rattus norvegicus	spleen	In Vivo	140 mg/kg	6hr	0	0	1	0.211821
DrugMatrix_Codelink	limma	N,n-dimethylformamide	Rattus norvegicus	spleen	In Vivo	140 mg/kg	24hr	0	0	1	0.211821
DrugMatrix_Codelink	limma	N,n-dimethylformamide	Rattus norvegicus	spleen	In Vivo	1400 mg/kg	24hr	0	0	1	0.211821
DrugMatrix_Codelink	limma	N,n-dimethylformamide	Rattus norvegicus	spleen	In Vivo	1400 mg/kg	5d	0	0	1	0.211821
DrugMatrix_Codelink	limma	N,n-dimethylformamide	Rattus norvegicus	kidney	In Vivo	140 mg/kg	3d	0	0	1	0.211821
DrugMatrix_Codelink	limma	N,n-dimethylformamide	Rattus norvegicus	kidney	In Vivo	1400 mg/kg	3d	0	0	1	0.211821
DrugMatrix_Codelink	limma	N,n-dimethylformamide	Rattus norvegicus	bone marrow	In Vivo	140 mg/kg	24hr	0	0	1	0.211821
DrugMatrix_Codelink	limma	N,n-dimethylformamide	Rattus norvegicus	bone marrow	In Vivo	1400 mg/kg	24hr	0	0	1	0.211821
DrugMatrix_Codelink	limma	N,n-dimethylformamide	Rattus norvegicus	bone marrow	In Vivo	limma combined	limma combined	0	0	1	0.211821
DrugMatrix_Codelink	limma	N,n-dimethylformamide	Rattus norvegicus	bone marrow	In Vivo	140 mg/kg	3d	0	0	1	0.211821
DrugMatrix_Codelink	limma	N,n-dimethylformamide	Rattus norvegicus	bone marrow	In Vivo	1400 mg/kg	3d	0	0	1	0.211821
DrugMatrix_Codelink	limma	N,n-dimethylformamide	Rattus norvegicus	bone marrow	In Vivo	1400 mg/kg	5d	0	0	1	0.211821
DrugMatrix_Codelink	limma	N,n-dimethylformamide	Rattus norvegicus	bone marrow	In Vivo	140 mg/kg	6hr	0	0	1	0.211821
DrugMatrix_Codelink	limma	Busulfan	Rattus norvegicus	liver	In Vivo	9 mg/kg	24hr	0	0	1	0.211821
DrugMatrix_Codelink	limma	Busulfan	Rattus norvegicus	liver	In Vivo	36 mg/kg	24hr	0	0	1	0.211821
DrugMatrix_Codelink	limma	Busulfan	Rattus norvegicus	liver	In Vivo	9 mg/kg	6hr	0	0	1	0.211821
DrugMatrix_Codelink	limma	Busulfan	Rattus norvegicus	liver	In Vivo	36 mg/kg	6hr	0	0	1	0.211821
DrugMatrix_Codelink	limma	Busulfan	Rattus norvegicus	liver	In Vivo	3 mg/kg	5d	0	0	1	0.211821
DrugMatrix_Codelink	limma	Busulfan	Rattus norvegicus	spleen	In Vivo	9 mg/kg	24hr	0	0	1	0.211821
DrugMatrix_Codelink	limma	Busulfan	Rattus norvegicus	spleen	In Vivo	limma combined	limma combined	0	0	1	0.211821
DrugMatrix_Codelink	limma	Busulfan	Rattus norvegicus	spleen	In Vivo	9 mg/kg	3d	0	0	1	0.211821
DrugMatrix_Codelink	limma	Busulfan	Rattus norvegicus	bone marrow	In Vivo	3 mg/kg	6hr	0	0	1	0.211821
DrugMatrix_Codelink	limma	Busulfan	Rattus norvegicus	bone marrow	In Vivo	limma combined	limma combined	0	0	1	0.211821
DrugMatrix_Codelink	limma	Busulfan	Rattus norvegicus	bone marrow	In Vivo	9 mg/kg	5d	0	0	1	0.211821
DrugMatrix_Codelink	limma	Busulfan	Rattus norvegicus	liver	In Vitro	500 uM	16hr	0	0	1	0.211821
DrugMatrix_Codelink	limma	Etoposide	Rattus norvegicus	liver	In Vivo	100 mg/kg	5d	0	0	1	0.211821
DrugMatrix_Codelink	limma	Etoposide	Rattus norvegicus	liver	In Vivo	188 mg/kg	24hr	0	0	1	0.211821
DrugMatrix_Codelink	limma	Etoposide	Rattus norvegicus	liver	In Vivo	100 mg/kg	6hr	0	0	1	0.211821
DrugMatrix_Codelink	limma	Etoposide	Rattus norvegicus	liver	In Vivo	188 mg/kg	6hr	0	0	1	0.211821
DrugMatrix_Codelink	limma	Etoposide	Rattus norvegicus	spleen	In Vivo	100 mg/kg	24hr	0	0	1	0.211821
DrugMatrix_Codelink	limma	Etoposide	Rattus norvegicus	spleen	In Vivo	188 mg/kg	24hr	0	0	1	0.211821
DrugMatrix_Codelink	limma	Etoposide	Rattus norvegicus	bone marrow	In Vivo	100 mg/kg	24hr	0	0	1	0.211821
DrugMatrix_Codelink	limma	Etoposide	Rattus norvegicus	bone marrow	In Vivo	188 mg/kg	24hr	0	0	1	0.211821
DrugMatrix_Codelink	limma	Etoposide	Rattus norvegicus	bone marrow	In Vivo	188 mg/kg	5d	0	0	1	0.211821
DrugMatrix_Codelink	limma	Etoposide	Rattus norvegicus	kidney	In Vivo	188 mg/kg	24hr	0	0	1	0.211821
DrugMatrix_Codelink	limma	Etoposide	Rattus norvegicus	kidney	In Vivo	188 mg/kg	5d	0	0	1	0.211821
DrugMatrix_Codelink	limma	Etoposide	Rattus norvegicus	cardiovascular system	In Vivo	188 mg/kg	24hr	0	0	1	0.211821
DrugMatrix_Codelink	limma	N-nitrosodiethylamine	Rattus norvegicus	liver	In Vivo	1.67 mg/kg	3d	0	0	1	0.211821
DrugMatrix_Codelink	limma	N-nitrosodiethylamine	Rattus norvegicus	liver	In Vivo	34 mg/kg	3d	0	0	1	0.211821
DrugMatrix_Codelink	limma	N-nitrosodiethylamine	Rattus norvegicus	liver	In Vivo	1.67 mg/kg	6hr	0	0	1	0.211821
DrugMatrix_Codelink	limma	N-nitrosodiethylamine	Rattus norvegicus	liver	In Vivo	34 mg/kg	6hr	0	0	1	0.211821
DrugMatrix_Codelink	limma	N-nitrosodiethylamine	Rattus norvegicus	liver	In Vivo	1.67 mg/kg	24hr	0	0	1	0.211821
DrugMatrix_Codelink	limma	N-nitrosodiethylamine	Rattus norvegicus	liver	In Vivo	34 mg/kg	24hr	0	0	1	0.211821
DrugMatrix_Codelink	limma	N-nitrosodiethylamine	Rattus norvegicus	liver	In Vivo	1.67 mg/kg	5d	0	0	1	0.211821
DrugMatrix_Codelink	limma	N-nitrosodiethylamine	Rattus norvegicus	kidney	In Vivo	34 mg/kg	5d	0	0	1	0.211821
DrugMatrix_Codelink	limma	N-nitrosodiethylamine	Rattus norvegicus	kidney	In Vivo	1.67 mg/kg	24hr	0	0	1	0.211821
DrugMatrix_Codelink	limma	N-nitrosodiethylamine	Rattus norvegicus	kidney	In Vivo	34 mg/kg	24hr	0	0	1	0.211821
DrugMatrix_Codelink	limma	N-nitrosodiethylamine	Rattus norvegicus	spleen	In Vivo	1.67 mg/kg	24hr	0	0	1	0.211821
DrugMatrix_Codelink	limma	N-nitrosodiethylamine	Rattus norvegicus	spleen	In Vivo	34 mg/kg	24hr	0	0	1	0.211821
DrugMatrix_Codelink	limma	N-nitrosodiethylamine	Rattus norvegicus	bone marrow	In Vivo	1.67 mg/kg	24hr	0	0	1	0.211821
DrugMatrix_Codelink	limma	Sulfadoxine	Rattus norvegicus	liver	In Vivo	12 mg/kg	24hr	0	0	1	0.211821
DrugMatrix_Codelink	limma	Sulfadoxine	Rattus norvegicus	liver	In Vivo	380 mg/kg	24hr	0	0	1	0.211821
DrugMatrix_Codelink	limma	Sulfadoxine	Rattus norvegicus	liver	In Vivo	12 mg/kg	3d	0	0	1	0.211821
DrugMatrix_Codelink	limma	Sulfadoxine	Rattus norvegicus	liver	In Vivo	380 mg/kg	6hr	0	0	1	0.211821
DrugMatrix_Codelink	limma	Sulfadoxine	Rattus norvegicus	liver	In Vivo	380 mg/kg	5d	0	0	1	0.211821
DrugMatrix_Codelink	limma	Procarbazine	Rattus norvegicus	liver	In Vivo	54 mg/kg	24hr	0	0	1	0.211821
DrugMatrix_Codelink	limma	Procarbazine	Rattus norvegicus	liver	In Vivo	27 mg/kg	6hr	0	0	1	0.211821
DrugMatrix_Codelink	limma	Procarbazine	Rattus norvegicus	liver	In Vivo	54 mg/kg	6hr	0	0	1	0.211821
DrugMatrix_Codelink	limma	Procarbazine	Rattus norvegicus	liver	In Vivo	27 mg/kg	5d	0	0	1	0.211821
DrugMatrix_Codelink	limma	Procarbazine	Rattus norvegicus	liver	In Vivo	54 mg/kg	5d	0	0	1	0.211821
DrugMatrix_Codelink	limma	Procarbazine	Rattus norvegicus	bone marrow	In Vivo	27 mg/kg	6hr	0	0	1	0.211821
DrugMatrix_Codelink	limma	Procarbazine	Rattus norvegicus	bone marrow	In Vivo	27 mg/kg	24hr	0	0	1	0.211821
DrugMatrix_Codelink	limma	Procarbazine	Rattus norvegicus	bone marrow	In Vivo	54 mg/kg	24hr	0	0	1	0.211821
DrugMatrix_Codelink	limma	Carboplatin	Rattus norvegicus	liver	In Vivo	6 mg/kg	24hr	0	0	1	0.211821
DrugMatrix_Codelink	limma	Carboplatin	Rattus norvegicus	liver	In Vivo	14 mg/kg	24hr	0	0	1	0.211821
DrugMatrix_Codelink	limma	Carboplatin	Rattus norvegicus	liver	In Vivo	6 mg/kg	3d	0	0	1	0.211821
DrugMatrix_Codelink	limma	Carboplatin	Rattus norvegicus	liver	In Vivo	14 mg/kg	3d	0	0	1	0.211821
DrugMatrix_Codelink	limma	Carboplatin	Rattus norvegicus	kidney	In Vivo	5 mg/kg	5d	0	0	1	0.211821
DrugMatrix_Codelink	limma	Carboplatin	Rattus norvegicus	kidney	In Vivo	5 mg/kg	14d	0	0	1	0.211821
DrugMatrix_Codelink	limma	Carboplatin	Rattus norvegicus	kidney	In Vivo	5 mg/kg	28d	0	0	1	0.211821
DrugMatrix_Codelink	limma	Carboplatin	Rattus norvegicus	kidney	In Vivo	6 mg/kg	24hr	0	0	1	0.211821
DrugMatrix_Codelink	limma	Carboplatin	Rattus norvegicus	bone marrow	In Vivo	6 mg/kg	6hr	0	0	1	0.211821
DrugMatrix_Codelink	limma	Carboplatin	Rattus norvegicus	bone marrow	In Vivo	6 mg/kg	24hr	0	0	1	0.211821
DrugMatrix_Codelink	limma	Carboplatin	Rattus norvegicus	bone marrow	In Vivo	14 mg/kg	24hr	0	0	1	0.211821
DrugMatrix_Codelink	limma	Carboplatin	Rattus norvegicus	bone marrow	In Vivo	6 mg/kg	3d	0	0	1	0.211821
DrugMatrix_Codelink	limma	Carmustine	Rattus norvegicus	liver	In Vivo	4 mg/kg	5d	0	0	1	0.211821
DrugMatrix_Codelink	limma	Carmustine	Rattus norvegicus	liver	In Vivo	4 mg/kg	24hr	0	0	1	0.211821
DrugMatrix_Codelink	limma	Carmustine	Rattus norvegicus	liver	In Vivo	16 mg/kg	24hr	0	0	1	0.211821
DrugMatrix_Codelink	limma	Carmustine	Rattus norvegicus	liver	In Vivo	4 mg/kg	6hr	0	0	1	0.211821
DrugMatrix_Codelink	limma	Carmustine	Rattus norvegicus	liver	In Vivo	16 mg/kg	6hr	0	0	1	0.211821
DrugMatrix_Codelink	limma	Carmustine	Rattus norvegicus	spleen	In Vivo	4 mg/kg	24hr	0	0	1	0.211821
DrugMatrix_Codelink	limma	Carmustine	Rattus norvegicus	spleen	In Vivo	16 mg/kg	24hr	0	0	1	0.211821
DrugMatrix_Codelink	limma	Carmustine	Rattus norvegicus	spleen	In Vivo	4 mg/kg	3d	0	0	1	0.211821
DrugMatrix_Codelink	limma	Carmustine	Rattus norvegicus	spleen	In Vivo	16 mg/kg	5d	0	0	1	0.211821
DrugMatrix_Codelink	limma	Carmustine	Rattus norvegicus	spleen	In Vivo	4 mg/kg	6hr	0	0	1	0.211821
DrugMatrix_Codelink	limma	Carmustine	Rattus norvegicus	bone marrow	In Vivo	4 mg/kg	24hr	0	0	1	0.211821
DrugMatrix_Codelink	limma	Carmustine	Rattus norvegicus	bone marrow	In Vivo	16 mg/kg	5d	0	0	1	0.211821
DrugMatrix_Codelink	limma	Carmustine	Rattus norvegicus	bone marrow	In Vivo	4 mg/kg	6hr	0	0	1	0.211821
DrugMatrix_Codelink	limma	Phenothiazine	Rattus norvegicus	liver	In Vivo	36 mg/kg	6hr	0	0	1	0.211821
DrugMatrix_Codelink	limma	Phenothiazine	Rattus norvegicus	liver	In Vivo	36 mg/kg	24hr	0	0	1	0.211821
DrugMatrix_Codelink	limma	Phenothiazine	Rattus norvegicus	liver	In Vivo	36 mg/kg	5d	0	0	1	0.211821
DrugMatrix_Codelink	limma	Phenothiazine	Rattus norvegicus	liver	In Vivo	386 mg/kg	5d	0	0	1	0.211821
DrugMatrix_Codelink	limma	Ifosfamide	Rattus norvegicus	liver	In Vivo	17 mg/kg	5d	0	0	1	0.211821
DrugMatrix_Codelink	limma	Ifosfamide	Rattus norvegicus	liver	In Vivo	143 mg/kg	5d	0	0	1	0.211821
DrugMatrix_Codelink	limma	Ifosfamide	Rattus norvegicus	liver	In Vivo	limma combined	limma combined	0	0	1	0.211821
DrugMatrix_Codelink	limma	Ifosfamide	Rattus norvegicus	liver	In Vivo	17 mg/kg	24hr	0	0	1	0.211821
DrugMatrix_Codelink	limma	Ifosfamide	Rattus norvegicus	liver	In Vivo	143 mg/kg	24hr	0	0	1	0.211821
DrugMatrix_Codelink	limma	Ifosfamide	Rattus norvegicus	liver	In Vivo	17 mg/kg	3d	0	0	1	0.211821
DrugMatrix_Codelink	limma	Ifosfamide	Rattus norvegicus	liver	In Vivo	143 mg/kg	3d	0	0	1	0.211821
DrugMatrix_Codelink	limma	Ifosfamide	Rattus norvegicus	liver	In Vivo	17 mg/kg	6hr	0	0	1	0.211821
DrugMatrix_Codelink	limma	Ifosfamide	Rattus norvegicus	spleen	In Vivo	17 mg/kg	24hr	0	0	1	0.211821
DrugMatrix_Codelink	limma	Ifosfamide	Rattus norvegicus	spleen	In Vivo	17 mg/kg	3d	0	0	1	0.211821
DrugMatrix_Codelink	limma	Ifosfamide	Rattus norvegicus	spleen	In Vivo	17 mg/kg	6hr	0	0	1	0.211821
DrugMatrix_Codelink	limma	Azithromycin	Rattus norvegicus	liver	In Vivo	225 mg/kg	24hr	0	0	1	0.211821
DrugMatrix_Codelink	limma	Azithromycin	Rattus norvegicus	liver	In Vivo	225 mg/kg	5d	0	0	1	0.211821
DrugMatrix_Codelink	limma	Azithromycin	Rattus norvegicus	liver	In Vivo	50 mg/kg	6hr	0	0	1	0.211821
DrugMatrix_Codelink	limma	Azithromycin	Rattus norvegicus	liver	In Vivo	225 mg/kg	3d	0	0	1	0.211821
DrugMatrix_Codelink	limma	Azithromycin	Rattus norvegicus	kidney	In Vivo	225 mg/kg	24hr	0	0	1	0.211821
DrugMatrix_Codelink	limma	Azithromycin	Rattus norvegicus	kidney	In Vivo	225 mg/kg	3d	0	0	1	0.211821
DrugMatrix_Codelink	limma	Azithromycin	Rattus norvegicus	kidney	In Vivo	225 mg/kg	5d	0	0	1	0.211821
DrugMatrix_Codelink	limma	Cisplatin	Rattus norvegicus	liver	In Vivo	1.17 mg/kg	3d	0	0	1	0.211821
DrugMatrix_Codelink	limma	Cisplatin	Rattus norvegicus	liver	In Vivo	2 mg/kg	3d	0	0	1	0.211821
DrugMatrix_Codelink	limma	Cisplatin	Rattus norvegicus	liver	In Vivo	1.17 mg/kg	6hr	0	0	1	0.211821
DrugMatrix_Codelink	limma	Cisplatin	Rattus norvegicus	liver	In Vivo	2 mg/kg	6hr	0	0	1	0.211821
DrugMatrix_Codelink	limma	Cisplatin	Rattus norvegicus	bone marrow	In Vivo	1.17 mg/kg	6hr	0	0	1	0.211821
DrugMatrix_Codelink	limma	Bithionol	Rattus norvegicus	liver	In Vivo	59 mg/kg	5d	0	0	1	0.211821
DrugMatrix_Codelink	limma	Bithionol	Rattus norvegicus	liver	In Vivo	333 mg/kg	5d	0	0	1	0.211821
DrugMatrix_Codelink	limma	Bithionol	Rattus norvegicus	liver	In Vivo	59 mg/kg	24hr	0	0	1	0.211821
DrugMatrix_Codelink	limma	Bithionol	Rattus norvegicus	liver	In Vivo	333 mg/kg	24hr	0	0	1	0.211821
DrugMatrix_Codelink	limma	Bithionol	Rattus norvegicus	liver	In Vivo	59 mg/kg	6hr	0	0	1	0.211821
DrugMatrix_Codelink	limma	Bithionol	Rattus norvegicus	kidney	In Vivo	59 mg/kg	24hr	0	0	1	0.211821
DrugMatrix_Codelink	limma	Bithionol	Rattus norvegicus	bone marrow	In Vivo	limma combined	limma combined	0	0	1	0.211821
DrugMatrix_Codelink	limma	Bithionol	Rattus norvegicus	bone marrow	In Vivo	333 mg/kg	5d	0	0	1	0.211821
DrugMatrix_Codelink	limma	Bithionol	Rattus norvegicus	bone marrow	In Vivo	59 mg/kg	3d	0	0	1	0.211821
DrugMatrix_Codelink	limma	Bithionol	Rattus norvegicus	bone marrow	In Vivo	333 mg/kg	3d	0	0	1	0.211821
DrugMatrix_Codelink	limma	Catechol	Rattus norvegicus	liver	In Vivo	40 mg/kg	5d	0	0	1	0.211821
DrugMatrix_Codelink	limma	Catechol	Rattus norvegicus	liver	In Vivo	195 mg/kg	5d	0	0	1	0.211821
DrugMatrix_Codelink	limma	Catechol	Rattus norvegicus	liver	In Vivo	40 mg/kg	6hr	0	0	1	0.211821
DrugMatrix_Codelink	limma	Catechol	Rattus norvegicus	liver	In Vivo	195 mg/kg	6hr	0	0	1	0.211821
DrugMatrix_Codelink	limma	Catechol	Rattus norvegicus	liver	In Vivo	40 mg/kg	24hr	0	0	1	0.211821
DrugMatrix_Codelink	limma	Catechol	Rattus norvegicus	liver	In Vivo	195 mg/kg	24hr	0	0	1	0.211821
DrugMatrix_Codelink	limma	Catechol	Rattus norvegicus	liver	In Vivo	40 mg/kg	3d	0	0	1	0.211821
DrugMatrix_Codelink	limma	Catechol	Rattus norvegicus	liver	In Vivo	195 mg/kg	3d	0	0	1	0.211821
DrugMatrix_Codelink	limma	Catechol	Rattus norvegicus	bone marrow	In Vivo	40 mg/kg	6hr	0	0	1	0.211821
DrugMatrix_Codelink	limma	Catechol	Rattus norvegicus	bone marrow	In Vivo	40 mg/kg	3d	0	0	1	0.211821
DrugMatrix_Codelink	limma	Catechol	Rattus norvegicus	bone marrow	In Vivo	195 mg/kg	3d	0	0	1	0.211821
DrugMatrix_Codelink	limma	Catechol	Rattus norvegicus	bone marrow	In Vivo	195 mg/kg	5d	0	0	1	0.211821
DrugMatrix_Codelink	limma	Catechol	Rattus norvegicus	kidney	In Vivo	40 mg/kg	24hr	0	0	1	0.211821
DrugMatrix_Codelink	limma	Catechol	Rattus norvegicus	kidney	In Vivo	195 mg/kg	24hr	0	0	1	0.211821
DrugMatrix_Codelink	limma	Catechol	Rattus norvegicus	spleen	In Vivo	40 mg/kg	6hr	0	0	1	0.211821
DrugMatrix_Codelink	limma	Catechol	Rattus norvegicus	spleen	In Vivo	limma combined	limma combined	0	0	1	0.211821
DrugMatrix_Codelink	limma	Catechol	Rattus norvegicus	spleen	In Vivo	195 mg/kg	24hr	0	0	1	0.211821
DrugMatrix_Codelink	limma	Ibuprofen	Rattus norvegicus	liver	In Vivo	54 mg/kg	3d	0	0	1	0.211821
DrugMatrix_Codelink	limma	Ibuprofen	Rattus norvegicus	liver	In Vivo	54 mg/kg	24hr	0	0	1	0.211821
DrugMatrix_Codelink	limma	Ibuprofen	Rattus norvegicus	liver	In Vivo	54 mg/kg	6hr	0	0	1	0.211821
DrugMatrix_Codelink	limma	Ibuprofen	Rattus norvegicus	kidney	In Vivo	54 mg/kg	24hr	0	0	1	0.211821
DrugMatrix_Codelink	limma	Ibuprofen	Rattus norvegicus	kidney	In Vivo	54 mg/kg	3d	0	0	1	0.211821
DrugMatrix_Codelink	limma	Ibuprofen	Rattus norvegicus	kidney	In Vivo	54 mg/kg	6hr	0	0	1	0.211821
DrugMatrix_Codelink	limma	Clotrimazole	Rattus norvegicus	liver	In Vivo	52 mg/kg	6hr	0	0	1	0.211821
DrugMatrix_Codelink	limma	Clotrimazole	Rattus norvegicus	liver	In Vivo	89 mg/kg	5d	0	0	1	0.211821
DrugMatrix_Codelink	limma	Clotrimazole	Rattus norvegicus	liver	In Vivo	89 mg/kg	24hr	0	0	1	0.211821
DrugMatrix_Codelink	limma	Ketoconazole	Rattus norvegicus	liver	In Vivo	25 mg/kg	24hr	0	0	1	0.211821
DrugMatrix_Codelink	limma	Ketoconazole	Rattus norvegicus	liver	In Vivo	227 mg/kg	24hr	0	0	1	0.211821
DrugMatrix_Codelink	limma	Ketoconazole	Rattus norvegicus	liver	In Vivo	25 mg/kg	5d	0	0	1	0.211821
DrugMatrix_Codelink	limma	Ketoconazole	Rattus norvegicus	liver	In Vivo	114 mg/kg	5d	0	0	1	0.211821
DrugMatrix_Codelink	limma	Ketoconazole	Rattus norvegicus	liver	In Vivo	25 mg/kg	6hr	0	0	1	0.211821
DrugMatrix_Codelink	limma	Econazole	Rattus norvegicus	liver	In Vivo	43 mg/kg	5d	0	0	1	0.211821
DrugMatrix_Codelink	limma	Nimesulide	Rattus norvegicus	liver	In Vivo	30 mg/kg	6hr	0	0	1	0.211821
DrugMatrix_Codelink	limma	Nimesulide	Rattus norvegicus	kidney	In Vivo	30 mg/kg	24hr	0	0	1	0.211821
DrugMatrix_Codelink	limma	Nimesulide	Rattus norvegicus	kidney	In Vivo	162 mg/kg	24hr	0	0	1	0.211821
DrugMatrix_Codelink	limma	Nimesulide	Rattus norvegicus	kidney	In Vivo	30 mg/kg	3d	0	0	1	0.211821
DrugMatrix_Codelink	limma	Citalopram	Rattus norvegicus	liver	In Vivo	40 mg/kg	24hr	0	0	1	0.211821
DrugMatrix_Codelink	limma	Citalopram	Rattus norvegicus	liver	In Vivo	90 mg/kg	24hr	0	0	1	0.211821
DrugMatrix_Codelink	limma	Citalopram	Rattus norvegicus	liver	In Vivo	40 mg/kg	5d	0	0	1	0.211821
DrugMatrix_Codelink	limma	Citalopram	Rattus norvegicus	liver	In Vivo	90 mg/kg	5d	0	0	1	0.211821
DrugMatrix_Codelink	limma	Citalopram	Rattus norvegicus	liver	In Vivo	90 mg/kg	3d	0	0	1	0.211821
DrugMatrix_Codelink	limma	Citalopram	Rattus norvegicus	cardiovascular system	In Vivo	90 mg/kg	3d	0	0	1	0.211821
DrugMatrix_Codelink	limma	Digitoxin	Rattus norvegicus	cardiovascular system	In Vivo	1 mg/kg	6hr	0	0	1	0.211821
DrugMatrix_Codelink	limma	Carbimazole	Rattus norvegicus	liver	In Vivo	400 mg/kg	3d	0	0	1	0.211821
DrugMatrix_Codelink	limma	Tamoxifen	Rattus norvegicus	liver	In Vivo	2.5 mg/kg	24hr	0	0	1	0.211821
DrugMatrix_Codelink	limma	Tamoxifen	Rattus norvegicus	liver	In Vivo	64 mg/kg	24hr	0	0	1	0.211821
DrugMatrix_Codelink	limma	Tamoxifen	Rattus norvegicus	liver	In Vivo	64 mg/kg	3d	0	0	1	0.211821
DrugMatrix_Codelink	limma	Tamoxifen	Rattus norvegicus	liver	In Vivo	64 mg/kg	6hr	0	0	1	0.211821
DrugMatrix_Codelink	limma	Tamoxifen	Rattus norvegicus	cardiovascular system	In Vivo	64 mg/kg	3d	0	0	1	0.211821
DrugMatrix_Codelink	limma	4-octylphenol	Rattus norvegicus	liver	In Vivo	50 mg/kg	6hr	0	0	1	0.211821
DrugMatrix_Codelink	limma	Atropine	Rattus norvegicus	liver	In Vivo	2.3 mg/kg	5d	0	0	1	0.211821
DrugMatrix_Codelink	limma	Atropine	Rattus norvegicus	liver	In Vivo	94 mg/kg	5d	0	0	1	0.211821
DrugMatrix_Codelink	limma	Atropine	Rattus norvegicus	liver	In Vivo	2.3 mg/kg	6hr	0	0	1	0.211821
DrugMatrix_Codelink	limma	Furan	Rattus norvegicus	cardiovascular system	In Vivo	24 mg/kg	3d	0	0	1	0.211821
DrugMatrix_Codelink	limma	Furan	Rattus norvegicus	kidney	In Vivo	24 mg/kg	3d	0	0	1	0.211821
DrugMatrix_Codelink	limma	Furan	Rattus norvegicus	kidney	In Vivo	24 mg/kg	24hr	0	0	1	0.211821
DrugMatrix_Codelink	limma	Sulindac	Rattus norvegicus	liver	In Vivo	64 mg/kg	5d	0	0	1	0.211821
DrugMatrix_Codelink	limma	Sulindac	Rattus norvegicus	liver	In Vivo	23 mg/kg	6hr	0	0	1	0.211821
DrugMatrix_Codelink	limma	Sulindac	Rattus norvegicus	liver	In Vivo	64 mg/kg	6hr	0	0	1	0.211821
DrugMatrix_Codelink	limma	Sulindac	Rattus norvegicus	kidney	In Vivo	23 mg/kg	6hr	0	0	1	0.211821
DrugMatrix_Codelink	limma	Sulindac	Rattus norvegicus	kidney	In Vivo	64 mg/kg	24hr	0	0	1	0.211821
DrugMatrix_Codelink	limma	Sulindac	Rattus norvegicus	kidney	In Vivo	64 mg/kg	3d	0	0	1	0.211821
DrugMatrix_Codelink	limma	Gemfibrozil	Rattus norvegicus	liver	In Vivo	100 mg/kg	24hr	0	0	1	0.211821
DrugMatrix_Codelink	limma	Gemfibrozil	Rattus norvegicus	liver	In Vivo	700 mg/kg	7d	0	0	1	0.211821
DrugMatrix_Codelink	limma	Gemfibrozil	Rattus norvegicus	liver	In Vivo	100 mg/kg	6hr	0	0	1	0.211821
DrugMatrix_Codelink	limma	Gemfibrozil	Rattus norvegicus	kidney	In Vivo	100 mg/kg	6hr	0	0	1	0.211821
DrugMatrix_Codelink	limma	Gemfibrozil	Rattus norvegicus	kidney	In Vivo	100 mg/kg	3d	0	0	1	0.211821
DrugMatrix_Codelink	limma	Allyl alcohol	Rattus norvegicus	liver	In Vivo	16 mg/kg	24hr	0	0	1	0.211821
DrugMatrix_Codelink	limma	Allyl alcohol	Rattus norvegicus	liver	In Vivo	25 mg/kg	24hr	0	0	1	0.211821
DrugMatrix_Codelink	limma	Allyl alcohol	Rattus norvegicus	liver	In Vivo	16 mg/kg	5d	0	0	1	0.211821
DrugMatrix_Codelink	limma	Allyl alcohol	Rattus norvegicus	liver	In Vivo	32 mg/kg	5d	0	0	1	0.211821
DrugMatrix_Codelink	limma	Allyl alcohol	Rattus norvegicus	kidney	In Vivo	16 mg/kg	3d	0	0	1	0.211821
DrugMatrix_Codelink	limma	Allyl alcohol	Rattus norvegicus	kidney	In Vivo	25 mg/kg	3d	0	0	1	0.211821
DrugMatrix_Codelink	limma	Allyl alcohol	Rattus norvegicus	liver	In Vitro	30 uM	24hr	0	0	1	0.211821
DrugMatrix_Codelink	limma	Allyl alcohol	Rattus norvegicus	liver	In Vitro	limma combined	limma combined	0	0	1	0.211821
DrugMatrix_Codelink	limma	Allyl alcohol	Rattus norvegicus	liver	In Vitro	30 uM	16hr	0	0	1	0.211821
DrugMatrix_Codelink	limma	Carbon tetrachloride	Rattus norvegicus	liver	In Vivo	400 mg/kg	7d	0	0	1	0.211821
DrugMatrix_Codelink	limma	Carbon tetrachloride	Rattus norvegicus	liver	In Vivo	3178 mg/kg	5d	0	0	1	0.211821
DrugMatrix_Codelink	limma	Carbon tetrachloride	Rattus norvegicus	kidney	In Vivo	400 mg/kg	24hr	0	0	1	0.211821
DrugMatrix_Codelink	limma	Carbon tetrachloride	Rattus norvegicus	kidney	In Vivo	400 mg/kg	3d	0	0	1	0.211821
DrugMatrix_Codelink	limma	Carbon tetrachloride	Rattus norvegicus	bone marrow	In Vivo	400 mg/kg	6hr	0	0	1	0.211821
DrugMatrix_Codelink	limma	Carbon tetrachloride	Rattus norvegicus	bone marrow	In Vivo	1175 mg/kg	7d	0	0	1	0.211821
DrugMatrix_Codelink	limma	1-naphthyl isothiocyanate	Rattus norvegicus	liver	In Vivo	60 mg/kg	6hr	0	0	1	0.211821
DrugMatrix_Codelink	limma	1-naphthyl isothiocyanate	Rattus norvegicus	liver	In Vivo	15 mg/kg	24hr	0	0	1	0.211821
DrugMatrix_Codelink	limma	1-naphthyl isothiocyanate	Rattus norvegicus	liver	In Vivo	15 mg/kg	5d	0	0	1	0.211821
DrugMatrix_Codelink	limma	1-naphthyl isothiocyanate	Rattus norvegicus	kidney	In Vivo	30 mg/kg	24hr	0	0	1	0.211821
DrugMatrix_Codelink	limma	1-naphthyl isothiocyanate	Rattus norvegicus	kidney	In Vivo	60 mg/kg	7d	0	0	1	0.211821
DrugMatrix_Codelink	limma	1-naphthyl isothiocyanate	Rattus norvegicus	bone marrow	In Vivo	30 mg/kg	24hr	0	0	1	0.211821
DrugMatrix_Codelink	limma	1-naphthyl isothiocyanate	Rattus norvegicus	bone marrow	In Vivo	60 mg/kg	24hr	0	0	1	0.211821
DrugMatrix_Codelink	limma	1-naphthyl isothiocyanate	Rattus norvegicus	bone marrow	In Vivo	limma combined	limma combined	0	0	1	0.211821
DrugMatrix_Codelink	limma	1-naphthyl isothiocyanate	Rattus norvegicus	bone marrow	In Vivo	30 mg/kg	3d	0	0	1	0.211821
DrugMatrix_Codelink	limma	1-naphthyl isothiocyanate	Rattus norvegicus	bone marrow	In Vivo	60 mg/kg	3d	0	0	1	0.211821
DrugMatrix_Codelink	limma	1-naphthyl isothiocyanate	Rattus norvegicus	bone marrow	In Vivo	60 mg/kg	7d	0	0	1	0.211821
DrugMatrix_Codelink	limma	1-naphthyl isothiocyanate	Rattus norvegicus	bone marrow	In Vivo	30 mg/kg	6hr	0	0	1	0.211821
DrugMatrix_Codelink	limma	Thioguanine	Rattus norvegicus	liver	In Vivo	24 mg/kg	6hr	0	0	1	0.211821
DrugMatrix_Codelink	limma	Thioguanine	Rattus norvegicus	liver	In Vivo	12 mg/kg	24hr	0	0	1	0.211821
DrugMatrix_Codelink	limma	Thioguanine	Rattus norvegicus	liver	In Vivo	24 mg/kg	24hr	0	0	1	0.211821
DrugMatrix_Codelink	limma	Thioguanine	Rattus norvegicus	liver	In Vivo	12 mg/kg	5d	0	0	1	0.211821
DrugMatrix_Codelink	limma	Thioguanine	Rattus norvegicus	spleen	In Vivo	12 mg/kg	6hr	0	0	1	0.211821
DrugMatrix_Codelink	limma	Thioguanine	Rattus norvegicus	spleen	In Vivo	12 mg/kg	24hr	0	0	1	0.211821
DrugMatrix_Codelink	limma	Thioguanine	Rattus norvegicus	bone marrow	In Vivo	limma combined	limma combined	0	0	1	0.211821
DrugMatrix_Codelink	limma	Thioguanine	Rattus norvegicus	bone marrow	In Vivo	24 mg/kg	24hr	0	0	1	0.211821
DrugMatrix_Codelink	limma	Thioguanine	Rattus norvegicus	bone marrow	In Vivo	12 mg/kg	3d	0	0	1	0.211821
DrugMatrix_Codelink	limma	Thioguanine	Rattus norvegicus	kidney	In Vivo	24 mg/kg	24hr	0	0	1	0.211821
DrugMatrix_Codelink	limma	Thioguanine	Rattus norvegicus	kidney	In Vivo	24 mg/kg	3d	0	0	1	0.211821
DrugMatrix_Codelink	limma	Chlorpromazine	Rattus norvegicus	liver	In Vivo	18 mg/kg	5d	0	0	1	0.211821
DrugMatrix_Codelink	limma	Chlorpromazine	Rattus norvegicus	liver	In Vivo	18 mg/kg	3d	0	0	1	0.211821
DrugMatrix_Codelink	limma	Chlorpromazine	Rattus norvegicus	liver	In Vivo	73 mg/kg	3d	0	0	1	0.211821
DrugMatrix_Codelink	limma	Valproic acid	Rattus norvegicus	liver	In Vivo	235 mg/kg	6hr	0	0	1	0.211821
DrugMatrix_Codelink	limma	Valproic acid	Rattus norvegicus	liver	In Vivo	850 mg/kg	6hr	0	0	1	0.211821
DrugMatrix_Codelink	limma	Valproic acid	Rattus norvegicus	liver	In Vivo	1340 mg/kg	6hr	0	0	1	0.211821
DrugMatrix_Codelink	limma	Valproic acid	Rattus norvegicus	kidney	In Vivo	235 mg/kg	24hr	0	0	1	0.211821
DrugMatrix_Codelink	limma	Valproic acid	Rattus norvegicus	kidney	In Vivo	850 mg/kg	24hr	0	0	1	0.211821
DrugMatrix_Codelink	limma	Valproic acid	Rattus norvegicus	kidney	In Vivo	235 mg/kg	3d	0	0	1	0.211821
DrugMatrix_Codelink	limma	Valproic acid	Rattus norvegicus	kidney	In Vivo	850 mg/kg	3d	0	0	1	0.211821
DrugMatrix_Codelink	limma	Valproic acid	Rattus norvegicus	kidney	In Vivo	850 mg/kg	5d	0	0	1	0.211821
DrugMatrix_Codelink	limma	Valproic acid	Rattus norvegicus	bone marrow	In Vivo	235 mg/kg	24hr	0	0	1	0.211821
DrugMatrix_Codelink	limma	Valproic acid	Rattus norvegicus	bone marrow	In Vivo	850 mg/kg	24hr	0	0	1	0.211821
DrugMatrix_Codelink	limma	Valproic acid	Rattus norvegicus	bone marrow	In Vivo	850 mg/kg	5d	0	0	1	0.211821
DrugMatrix_Codelink	limma	Valproic acid	Rattus norvegicus	bone marrow	In Vivo	235 mg/kg	6hr	0	0	1	0.211821
DrugMatrix_Codelink	limma	Valproic acid	Rattus norvegicus	spleen	In Vivo	850 mg/kg	5d	0	0	1	0.211821
DrugMatrix_Codelink	limma	Valproic acid	Rattus norvegicus	spleen	In Vivo	235 mg/kg	6hr	0	0	1	0.211821
DrugMatrix_Codelink	limma	Sodium arsenite	Rattus norvegicus	liver	In Vivo	10 mg/kg	24hr	0	0	1	0.211821
DrugMatrix_Codelink	limma	Sodium arsenite	Rattus norvegicus	liver	In Vivo	30 mg/kg	24hr	0	0	1	0.211821
DrugMatrix_Codelink	limma	Sodium arsenite	Rattus norvegicus	liver	In Vivo	limma combined	limma combined	0	0	1	0.211821
DrugMatrix_Codelink	limma	Sodium arsenite	Rattus norvegicus	liver	In Vivo	10 mg/kg	3d	0	0	1	0.211821
DrugMatrix_Codelink	limma	Sodium arsenite	Rattus norvegicus	liver	In Vivo	30 mg/kg	3d	0	0	1	0.211821
DrugMatrix_Codelink	limma	Sodium arsenite	Rattus norvegicus	liver	In Vivo	10 mg/kg	6hr	0	0	1	0.211821
DrugMatrix_Codelink	limma	Sodium arsenite	Rattus norvegicus	liver	In Vivo	30 mg/kg	6hr	0	0	1	0.211821
DrugMatrix_Codelink	limma	Sodium arsenite	Rattus norvegicus	liver	In Vivo	10 mg/kg	7d	0	0	1	0.211821
DrugMatrix_Codelink	limma	Sodium arsenite	Rattus norvegicus	liver	In Vivo	30 mg/kg	7d	0	0	1	0.211821
DrugMatrix_Codelink	limma	Sodium arsenite	Rattus norvegicus	kidney	In Vivo	10 mg/kg	6hr	0	0	1	0.211821
DrugMatrix_Codelink	limma	Sodium arsenite	Rattus norvegicus	kidney	In Vivo	10 mg/kg	3d	0	0	1	0.211821
DrugMatrix_Codelink	limma	Methotrexate	Rattus norvegicus	liver	In Vivo	27 mg/kg	6hr	0	0	1	0.211821
DrugMatrix_Codelink	limma	Methotrexate	Rattus norvegicus	liver	In Vivo	.3 mg/kg	5d	0	0	1	0.211821
DrugMatrix_Codelink	limma	Methotrexate	Rattus norvegicus	liver	In Vivo	.3 mg/kg	24hr	0	0	1	0.211821
DrugMatrix_Codelink	limma	Methotrexate	Rattus norvegicus	spleen	In Vivo	.3 mg/kg	24hr	0	0	1	0.211821
DrugMatrix_Codelink	limma	Methotrexate	Rattus norvegicus	spleen	In Vivo	.3 mg/kg	6hr	0	0	1	0.211821
DrugMatrix_Codelink	limma	Methotrexate	Rattus norvegicus	bone marrow	In Vivo	.3 mg/kg	24hr	0	0	1	0.211821
DrugMatrix_Codelink	limma	Methotrexate	Rattus norvegicus	bone marrow	In Vivo	27 mg/kg	24hr	0	0	1	0.211821
DrugMatrix_Codelink	limma	Methotrexate	Rattus norvegicus	bone marrow	In Vivo	limma combined	limma combined	0	0	1	0.211821
DrugMatrix_Codelink	limma	Mifepristone	Rattus norvegicus	liver	In Vivo	3 mg/kg	5d	0	0	1	0.211821
DrugMatrix_Codelink	limma	Mifepristone	Rattus norvegicus	liver	In Vivo	300 mg/kg	6hr	0	0	1	0.211821
DrugMatrix_Codelink	limma	Mifepristone	Rattus norvegicus	liver	In Vivo	3 mg/kg	3d	0	0	1	0.211821
DrugMatrix_Codelink	limma	Simvastatin	Rattus norvegicus	liver	In Vivo	15 mg/kg	5d	0	0	1	0.211821
DrugMatrix_Codelink	limma	Simvastatin	Rattus norvegicus	kidney	In Vivo	15 mg/kg	3d	0	0	1	0.211821
DrugMatrix_Codelink	limma	Promethazine	Rattus norvegicus	liver	In Vivo	2.3 mg/kg	3d	0	0	1	0.211821
DrugMatrix_Codelink	limma	Promethazine	Rattus norvegicus	liver	In Vivo	113 mg/kg	3d	0	0	1	0.211821
DrugMatrix_Codelink	limma	Promethazine	Rattus norvegicus	liver	In Vivo	2.3 mg/kg	5d	0	0	1	0.211821
DrugMatrix_Codelink	limma	Promethazine	Rattus norvegicus	liver	In Vivo	113 mg/kg	5d	0	0	1	0.211821
DrugMatrix_Codelink	limma	Promethazine	Rattus norvegicus	liver	In Vivo	2.3 mg/kg	6hr	0	0	1	0.211821
DrugMatrix_Codelink	limma	Promethazine	Rattus norvegicus	liver	In Vivo	113 mg/kg	6hr	0	0	1	0.211821
DrugMatrix_Codelink	limma	Promethazine	Rattus norvegicus	liver	In Vivo	2.3 mg/kg	24hr	0	0	1	0.211821
DrugMatrix_Codelink	limma	Norethindrone	Rattus norvegicus	liver	In Vivo	.08 mg/kg	5d	0	0	1	0.211821
DrugMatrix_Codelink	limma	Raloxifene	Rattus norvegicus	liver	In Vivo	6.5 mg/kg	6hr	0	0	1	0.211821
DrugMatrix_Codelink	limma	Raloxifene	Rattus norvegicus	liver	In Vivo	650 mg/kg	6hr	0	0	1	0.211821
DrugMatrix_Codelink	limma	Raloxifene	Rattus norvegicus	liver	In Vivo	6.5 mg/kg	24hr	0	0	1	0.211821
DrugMatrix_Codelink	limma	Raloxifene	Rattus norvegicus	liver	In Vivo	6.5 mg/kg	5d	0	0	1	0.211821
DrugMatrix_Codelink	limma	Rosiglitazone	Rattus norvegicus	liver	In Vivo	10 mg/kg	3d	0	0	1	0.211821
DrugMatrix_Codelink	limma	Rosiglitazone	Rattus norvegicus	liver	In Vivo	10 mg/kg	5d	0	0	1	0.211821
DrugMatrix_Codelink	limma	Rosiglitazone	Rattus norvegicus	liver	In Vivo	10 mg/kg	24hr	0	0	1	0.211821
DrugMatrix_Codelink	limma	Rosiglitazone	Rattus norvegicus	liver	In Vivo	10 mg/kg	6hr	0	0	1	0.211821
DrugMatrix_Codelink	limma	Rosiglitazone	Rattus norvegicus	liver	In Vivo	1800 mg/kg	6hr	0	0	1	0.211821
DrugMatrix_Codelink	limma	Rosiglitazone	Rattus norvegicus	cardiovascular system	In Vivo	1800 mg/kg	3d	0	0	1	0.211821
DrugMatrix_Codelink	limma	Genistein	Rattus norvegicus	liver	In Vivo	20 mg/kg	24hr	0	0	1	0.211821
DrugMatrix_Codelink	limma	Genistein	Rattus norvegicus	liver	In Vivo	375 mg/kg	24hr	0	0	1	0.211821
DrugMatrix_Codelink	limma	Genistein	Rattus norvegicus	liver	In Vivo	20 mg/kg	5d	0	0	1	0.211821
DrugMatrix_Codelink	limma	Genistein	Rattus norvegicus	liver	In Vivo	375 mg/kg	5d	0	0	1	0.211821
DrugMatrix_Codelink	limma	Genistein	Rattus norvegicus	liver	In Vivo	20 mg/kg	3d	0	0	1	0.211821
DrugMatrix_Codelink	limma	Genistein	Rattus norvegicus	liver	In Vivo	20 mg/kg	6hr	0	0	1	0.211821
DrugMatrix_Codelink	limma	Genistein	Rattus norvegicus	liver	In Vivo	375 mg/kg	6hr	0	0	1	0.211821
DrugMatrix_Codelink	limma	Diethylstilbestrol	Rattus norvegicus	spleen	In Vivo	2.8 mg/kg	24hr	0	0	1	0.211821
DrugMatrix_Codelink	limma	Diethylstilbestrol	Rattus norvegicus	spleen	In Vivo	280 mg/kg	24hr	0	0	1	0.211821
DrugMatrix_Codelink	limma	Diethylstilbestrol	Rattus norvegicus	bone marrow	In Vivo	2.8 mg/kg	24hr	0	0	1	0.211821
DrugMatrix_Codelink	limma	Diethylstilbestrol	Rattus norvegicus	bone marrow	In Vivo	280 mg/kg	24hr	0	0	1	0.211821
DrugMatrix_Codelink	limma	Diethylstilbestrol	Rattus norvegicus	bone marrow	In Vivo	280 mg/kg	5d	0	0	1	0.211821
DrugMatrix_Codelink	limma	Diethylstilbestrol	Rattus norvegicus	bone marrow	In Vivo	2.8 mg/kg	3d	0	0	1	0.211821
DrugMatrix_Codelink	limma	Diethylstilbestrol	Rattus norvegicus	bone marrow	In Vivo	280 mg/kg	3d	0	0	1	0.211821
DrugMatrix_Codelink	limma	Ethinylestradiol	Rattus norvegicus	liver	In Vivo	10 mg/kg	6hr	0	0	1	0.211821
DrugMatrix_Codelink	limma	Progesterone	Rattus norvegicus	liver	In Vivo	11.3 mg/kg	5d	0	0	1	0.211821
DrugMatrix_Codelink	limma	Progesterone	Rattus norvegicus	liver	In Vivo	164 mg/kg	5d	0	0	1	0.211821
DrugMatrix_Codelink	limma	Progesterone	Rattus norvegicus	liver	In Vivo	11.3 mg/kg	24hr	0	0	1	0.211821
DrugMatrix_Codelink	limma	Progesterone	Rattus norvegicus	liver	In Vivo	164 mg/kg	24hr	0	0	1	0.211821
DrugMatrix_Codelink	limma	Progesterone	Rattus norvegicus	liver	In Vivo	11.3 mg/kg	6hr	0	0	1	0.211821
DrugMatrix_Codelink	limma	Progesterone	Rattus norvegicus	liver	In Vitro	148 uM	24hr	0	0	1	0.211821
DrugMatrix_Codelink	limma	Acetazolamide	Rattus norvegicus	liver	In Vivo	47 mg/kg	6hr	0	0	1	0.211821
DrugMatrix_Codelink	limma	Acetazolamide	Rattus norvegicus	liver	In Vivo	250 mg/kg	6hr	0	0	1	0.211821
DrugMatrix_Codelink	limma	Acetazolamide	Rattus norvegicus	liver	In Vivo	47 mg/kg	24hr	0	0	1	0.211821
DrugMatrix_Codelink	limma	Acetazolamide	Rattus norvegicus	liver	In Vivo	250 mg/kg	24hr	0	0	1	0.211821
DrugMatrix_Codelink	limma	Acetazolamide	Rattus norvegicus	liver	In Vivo	47 mg/kg	5d	0	0	1	0.211821
DrugMatrix_Codelink	limma	Acetazolamide	Rattus norvegicus	liver	In Vivo	250 mg/kg	5d	0	0	1	0.211821
DrugMatrix_Codelink	limma	Acetazolamide	Rattus norvegicus	kidney	In Vivo	47 mg/kg	24hr	0	0	1	0.211821
DrugMatrix_Codelink	limma	Hydroxyurea	Rattus norvegicus	liver	In Vivo	59 mg/kg	5d	0	0	1	0.211821
DrugMatrix_Codelink	limma	Hydroxyurea	Rattus norvegicus	liver	In Vivo	400 mg/kg	5d	0	0	1	0.211821
DrugMatrix_Codelink	limma	Hydroxyurea	Rattus norvegicus	liver	In Vivo	59 mg/kg	6hr	0	0	1	0.211821
DrugMatrix_Codelink	limma	Hydroxyurea	Rattus norvegicus	liver	In Vivo	400 mg/kg	6hr	0	0	1	0.211821
DrugMatrix_Codelink	limma	Hydroxyurea	Rattus norvegicus	liver	In Vivo	59 mg/kg	24hr	0	0	1	0.211821
DrugMatrix_Codelink	limma	Hydroxyurea	Rattus norvegicus	liver	In Vivo	400 mg/kg	24hr	0	0	1	0.211821
DrugMatrix_Codelink	limma	Hydroxyurea	Rattus norvegicus	spleen	In Vivo	59 mg/kg	3d	0	0	1	0.211821
DrugMatrix_Codelink	limma	Hydroxyurea	Rattus norvegicus	spleen	In Vivo	59 mg/kg	6hr	0	0	1	0.211821
DrugMatrix_Codelink	limma	Hydroxyurea	Rattus norvegicus	spleen	In Vivo	59 mg/kg	24hr	0	0	1	0.211821
DrugMatrix_Codelink	limma	Hydroxyurea	Rattus norvegicus	spleen	In Vivo	400 mg/kg	24hr	0	0	1	0.211821
DrugMatrix_Codelink	limma	Hydroxyurea	Rattus norvegicus	bone marrow	In Vivo	59 mg/kg	6hr	0	0	1	0.211821
DrugMatrix_Codelink	limma	Hydroxyurea	Rattus norvegicus	bone marrow	In Vivo	limma combined	limma combined	0	0	1	0.211821
DrugMatrix_Codelink	limma	Hydroxyurea	Rattus norvegicus	bone marrow	In Vivo	59 mg/kg	24hr	0	0	1	0.211821
DrugMatrix_Codelink	limma	Hydroxyurea	Rattus norvegicus	bone marrow	In Vivo	59 mg/kg	3d	0	0	1	0.211821
DrugMatrix_Codelink	limma	Hydroxyurea	Rattus norvegicus	bone marrow	In Vivo	400 mg/kg	3d	0	0	1	0.211821
DrugMatrix_Codelink	limma	Lovastatin	Rattus norvegicus	liver	In Vivo	450 mg/kg	6hr	0	0	1	0.211821
DrugMatrix_Codelink	limma	Lovastatin	Rattus norvegicus	liver	In Vivo	1500 mg/kg	6hr	0	0	1	0.211821
DrugMatrix_Codelink	limma	Cyclosporin a	Rattus norvegicus	liver	In Vivo	70 mg/kg	24hr	0	0	1	0.211821
DrugMatrix_Codelink	limma	Cyclosporin a	Rattus norvegicus	liver	In Vivo	350 mg/kg	24hr	0	0	1	0.211821
DrugMatrix_Codelink	limma	Cyclosporin a	Rattus norvegicus	liver	In Vivo	70 mg/kg	3d	0	0	1	0.211821
DrugMatrix_Codelink	limma	Cyclosporin a	Rattus norvegicus	liver	In Vivo	70 mg/kg	5d	0	0	1	0.211821
DrugMatrix_Codelink	limma	Cyclosporin a	Rattus norvegicus	kidney	In Vivo	70 mg/kg	24hr	0	0	1	0.211821
DrugMatrix_Codelink	limma	Cyclosporin a	Rattus norvegicus	spleen	In Vivo	350 mg/kg	24hr	0	0	1	0.211821
DrugMatrix_Codelink	limma	Cyclosporin a	Rattus norvegicus	bone marrow	In Vivo	70 mg/kg	24hr	0	0	1	0.211821
DrugMatrix_Codelink	limma	Cyclosporin a	Rattus norvegicus	bone marrow	In Vivo	350 mg/kg	24hr	0	0	1	0.211821
DrugMatrix_Codelink	limma	Cyclosporin a	Rattus norvegicus	bone marrow	In Vivo	limma combined	limma combined	0	0	1	0.211821
DrugMatrix_Codelink	limma	Cyclosporin a	Rattus norvegicus	bone marrow	In Vivo	70 mg/kg	3d	0	0	1	0.211821
DrugMatrix_Codelink	limma	Cyclosporin a	Rattus norvegicus	bone marrow	In Vivo	350 mg/kg	5d	0	0	1	0.211821
DrugMatrix_Codelink	limma	Cyclosporin a	Rattus norvegicus	bone marrow	In Vivo	70 mg/kg	6hr	0	0	1	0.211821
DrugMatrix_Codelink	limma	Rofecoxib	Rattus norvegicus	liver	In Vivo	775 mg/kg	6hr	0	0	1	0.211821
DrugMatrix_Codelink	limma	Rofecoxib	Rattus norvegicus	liver	In Vivo	775 mg/kg	5d	0	0	1	0.211821
DrugMatrix_Codelink	limma	Rofecoxib	Rattus norvegicus	kidney	In Vivo	775 mg/kg	24hr	0	0	1	0.211821
DrugMatrix_Codelink	limma	Rofecoxib	Rattus norvegicus	liver	In Vitro	111 uM	16hr	0	0	1	0.211821
DrugMatrix_Codelink	limma	Rofecoxib	Rattus norvegicus	liver	In Vitro	111 uM	24hr	0	0	1	0.211821
DrugMatrix_Codelink	limma	Clofibrate	Rattus norvegicus	liver	In Vivo	130 mg/kg	3d	0	0	1	0.211821
DrugMatrix_Codelink	limma	Clofibrate	Rattus norvegicus	liver	In Vivo	500 mg/kg	6hr	0	0	1	0.211821
DrugMatrix_Codelink	limma	Clofibrate	Rattus norvegicus	kidney	In Vivo	130 mg/kg	6hr	0	0	1	0.211821
DrugMatrix_Codelink	limma	Clofibrate	Rattus norvegicus	kidney	In Vivo	130 mg/kg	24hr	0	0	1	0.211821
DrugMatrix_Codelink	limma	Clofibrate	Rattus norvegicus	kidney	In Vivo	130 mg/kg	3d	0	0	1	0.211821
DrugMatrix_Codelink	limma	Clofibrate	Rattus norvegicus	muscular system	In Vivo	500 mg/kg	3d	0	0	1	0.211821
DrugMatrix_Codelink	limma	Clofibrate	Rattus norvegicus	muscular system	In Vivo	limma combined	limma combined	0	0	1	0.211821
DrugMatrix_Codelink	limma	Clofibrate	Rattus norvegicus	liver	In Vitro	500 uM	16hr	0	0	1	0.211821
DrugMatrix_Codelink	limma	Clofibrate	Rattus norvegicus	liver	In Vitro	500 uM	24hr	0	0	1	0.211821
DrugMatrix_Codelink	limma	Bezafibrate	Rattus norvegicus	liver	In Vivo	100 mg/kg	6hr	0	0	1	0.211821
DrugMatrix_Codelink	limma	Bezafibrate	Rattus norvegicus	liver	In Vivo	617 mg/kg	6hr	0	0	1	0.211821
DrugMatrix_Codelink	limma	Bezafibrate	Rattus norvegicus	kidney	In Vivo	100 mg/kg	3d	0	0	1	0.211821
DrugMatrix_Codelink	limma	Bezafibrate	Rattus norvegicus	kidney	In Vivo	617 mg/kg	3d	0	0	1	0.211821
DrugMatrix_Codelink	limma	Bezafibrate	Rattus norvegicus	kidney	In Vivo	100 mg/kg	24hr	0	0	1	0.211821
DrugMatrix_Codelink	limma	Bezafibrate	Rattus norvegicus	kidney	In Vivo	100 mg/kg	5d	0	0	1	0.211821
DrugMatrix_Codelink	limma	Naproxen	Rattus norvegicus	liver	In Vivo	10 mg/kg	24hr	0	0	1	0.211821
DrugMatrix_Codelink	limma	Naproxen	Rattus norvegicus	liver	In Vivo	10 mg/kg	6hr	0	0	1	0.211821
DrugMatrix_Codelink	limma	Naproxen	Rattus norvegicus	liver	In Vivo	10 mg/kg	5d	0	0	1	0.211821
DrugMatrix_Codelink	limma	Naproxen	Rattus norvegicus	kidney	In Vivo	10 mg/kg	24hr	0	0	1	0.211821
DrugMatrix_Codelink	limma	Naproxen	Rattus norvegicus	kidney	In Vivo	134 mg/kg	24hr	0	0	1	0.211821
DrugMatrix_Codelink	limma	Fluphenazine	Rattus norvegicus	liver	In Vivo	2.5 mg/kg	6hr	0	0	1	0.211821
DrugMatrix_Codelink	limma	Fluphenazine	Rattus norvegicus	liver	In Vivo	22 mg/kg	6hr	0	0	1	0.211821
DrugMatrix_Codelink	limma	Fluphenazine	Rattus norvegicus	liver	In Vivo	2.5 mg/kg	24hr	0	0	1	0.211821
DrugMatrix_Codelink	limma	Fluphenazine	Rattus norvegicus	liver	In Vivo	22 mg/kg	24hr	0	0	1	0.211821
DrugMatrix_Codelink	limma	Fluphenazine	Rattus norvegicus	liver	In Vivo	2.5 mg/kg	5d	0	0	1	0.211821
DrugMatrix_Codelink	limma	Fluphenazine	Rattus norvegicus	cardiovascular system	In Vivo	22 mg/kg	3d	0	0	1	0.211821
DrugMatrix_Codelink	limma	Acetaminophen	Rattus norvegicus	liver	In Vivo	100 mg/kg	6hr	0	0	1	0.211821
DrugMatrix_Codelink	limma	Acetaminophen	Rattus norvegicus	liver	In Vivo	486 mg/kg	6hr	0	0	1	0.211821
DrugMatrix_Codelink	limma	Acetaminophen	Rattus norvegicus	liver	In Vivo	972 mg/kg	3d	0	0	1	0.211821
DrugMatrix_Codelink	limma	Acetaminophen	Rattus norvegicus	liver	In Vivo	100 mg/kg	5d	0	0	1	0.211821
DrugMatrix_Codelink	limma	Acetaminophen	Rattus norvegicus	liver	In Vivo	486 mg/kg	5d	0	0	1	0.211821
DrugMatrix_Codelink	limma	Acetaminophen	Rattus norvegicus	liver	In Vivo	972 mg/kg	5d	0	0	1	0.211821
DrugMatrix_Codelink	limma	Acetaminophen	Rattus norvegicus	kidney	In Vivo	100 mg/kg	24hr	0	0	1	0.211821
DrugMatrix_Codelink	limma	Acetaminophen	Rattus norvegicus	kidney	In Vivo	486 mg/kg	24hr	0	0	1	0.211821
DrugMatrix_Codelink	limma	Acetaminophen	Rattus norvegicus	kidney	In Vivo	100 mg/kg	3d	0	0	1	0.211821
DrugMatrix_Codelink	limma	Acetaminophen	Rattus norvegicus	kidney	In Vivo	486 mg/kg	3d	0	0	1	0.211821
DrugMatrix_Codelink	limma	Doxorubicin	Rattus norvegicus	bone marrow	In Vivo	.65 mg/kg	6hr	0	0	1	0.211821
DrugMatrix_Codelink	limma	Doxorubicin	Rattus norvegicus	cardiovascular system	In Vivo	3 mg/kg	24hr	0	0	1	0.211821
DrugMatrix_Codelink	limma	Doxorubicin	Rattus norvegicus	cardiovascular system	In Vivo	3 mg/kg	3d	0	0	1	0.211821
DrugMatrix_Codelink	limma	Doxorubicin	Rattus norvegicus	cardiovascular system	In Vivo	4 mg/kg	5d	0	0	1	0.211821
DrugMatrix_Codelink	limma	Doxorubicin	Rattus norvegicus	cardiovascular system	In Vivo	4 mg/kg	14d	0	0	1	0.211821
DrugMatrix_Codelink	limma	Doxorubicin	Rattus norvegicus	kidney	In Vivo	4 mg/kg	5d	0	0	1	0.211821
DrugMatrix_Codelink	limma	Doxorubicin	Rattus norvegicus	kidney	In Vivo	3 mg/kg	3d	0	0	1	0.211821
DrugMatrix_Codelink	limma	Doxorubicin	Rattus norvegicus	kidney	In Vivo	3 mg/kg	24hr	0	0	1	0.211821
DrugMatrix_Codelink	limma	Doxorubicin	Rattus norvegicus	kidney	In Vivo	4 mg/kg	14d	0	0	1	0.211821
DrugMatrix_Codelink	limma	Cytarabine	Rattus norvegicus	liver	In Vivo	23 mg/kg	5d	0	0	1	0.211821
DrugMatrix_Codelink	limma	Cytarabine	Rattus norvegicus	liver	In Vivo	23 mg/kg	3d	0	0	1	0.211821
DrugMatrix_Codelink	limma	Cytarabine	Rattus norvegicus	bone marrow	In Vivo	23 mg/kg	24hr	0	0	1	0.211821
DrugMatrix_Codelink	limma	Cytarabine	Rattus norvegicus	bone marrow	In Vivo	23 mg/kg	6hr	0	0	1	0.211821
DrugMatrix_Codelink	limma	Cytarabine	Rattus norvegicus	bone marrow	In Vivo	23 mg/kg	3d	0	0	1	0.211821
DrugMatrix_Codelink	limma	Cytarabine	Rattus norvegicus	kidney	In Vivo	487 mg/kg	24hr	0	0	1	0.211821
DrugMatrix_Codelink	limma	Cytarabine	Rattus norvegicus	kidney	In Vivo	487 mg/kg	5d	0	0	1	0.211821
DrugMatrix_Codelink	limma	Beta-estradiol	Rattus norvegicus	liver	In Vivo	.3 mg/kg	6hr	0	0	1	0.211821
DrugMatrix_Codelink	limma	Beta-estradiol	Rattus norvegicus	liver	In Vivo	.3 mg/kg	24hr	0	0	1	0.211821
DrugMatrix_Codelink	limma	Beta-estradiol	Rattus norvegicus	liver	In Vivo	.3 mg/kg	5d	0	0	1	0.211821
DrugMatrix_Codelink	limma	Beta-estradiol	Rattus norvegicus	muscular system	In Vivo	150 mg/kg	3d	0	0	1	0.211821
DrugMatrix_Codelink	limma	Bisphenol a	Rattus norvegicus	liver	In Vivo	100 mg/kg	6hr	0	0	1	0.211821
DrugMatrix_Codelink	limma	Bisphenol a	Rattus norvegicus	liver	In Vivo	610 mg/kg	6hr	0	0	1	0.211821
DrugMatrix_Codelink	limma	Bisphenol a	Rattus norvegicus	liver	In Vivo	50 mg/kg	6hr	0	0	1	0.211821
DrugMatrix_Codelink	limma	Bisphenol a	Rattus norvegicus	liver	In Vivo	100 mg/kg	24hr	0	0	1	0.211821
DrugMatrix_Codelink	limma	Bisphenol a	Rattus norvegicus	liver	In Vivo	610 mg/kg	24hr	0	0	1	0.211821
DrugMatrix_Codelink	limma	Bisphenol a	Rattus norvegicus	liver	In Vivo	50 mg/kg	24hr	0	0	1	0.211821
DrugMatrix_Codelink	limma	Bisphenol a	Rattus norvegicus	liver	In Vivo	150 mg/kg	24hr	0	0	1	0.211821
DrugMatrix_Codelink	limma	Bisphenol a	Rattus norvegicus	liver	In Vivo	100 mg/kg	3d	0	0	1	0.211821
DrugMatrix_Codelink	limma	Bisphenol a	Rattus norvegicus	liver	In Vivo	610 mg/kg	3d	0	0	1	0.211821
DrugMatrix_Codelink	limma	Bisphenol a	Rattus norvegicus	liver	In Vivo	100 mg/kg	5d	0	0	1	0.211821
DrugMatrix_Codelink	limma	Bisphenol a	Rattus norvegicus	liver	In Vivo	610 mg/kg	5d	0	0	1	0.211821
DrugMatrix_Codelink	limma	Bisphenol a	Rattus norvegicus	spleen	In Vivo	610 mg/kg	24hr	0	0	1	0.211821
DrugMatrix_Codelink	limma	Bisphenol a	Rattus norvegicus	spleen	In Vivo	100 mg/kg	3d	0	0	1	0.211821
DrugMatrix_Codelink	limma	Bisphenol a	Rattus norvegicus	spleen	In Vivo	610 mg/kg	3d	0	0	1	0.211821
DrugMatrix_Codelink	limma	Bisphenol a	Rattus norvegicus	bone marrow	In Vivo	limma combined	limma combined	0	0	1	0.211821
DrugMatrix_Codelink	limma	Bisphenol a	Rattus norvegicus	bone marrow	In Vivo	100 mg/kg	3d	0	0	1	0.211821
DrugMatrix_Codelink	limma	Bisphenol a	Rattus norvegicus	bone marrow	In Vivo	610 mg/kg	3d	0	0	1	0.211821
DrugMatrix_Codelink	limma	Bisphenol a	Rattus norvegicus	bone marrow	In Vivo	610 mg/kg	5d	0	0	1	0.211821
DrugMatrix_Codelink	limma	Zomepirac	Rattus norvegicus	liver	In Vivo	2.8 mg/kg	6hr	0	0	1	0.211821
DrugMatrix_Codelink	limma	Zomepirac	Rattus norvegicus	liver	In Vivo	11 mg/kg	6hr	0	0	1	0.211821
DrugMatrix_Codelink	limma	Zomepirac	Rattus norvegicus	liver	In Vivo	2.8 mg/kg	24hr	0	0	1	0.211821
DrugMatrix_Codelink	limma	Zomepirac	Rattus norvegicus	liver	In Vivo	11 mg/kg	24hr	0	0	1	0.211821
DrugMatrix_Codelink	limma	Zomepirac	Rattus norvegicus	liver	In Vivo	2.8 mg/kg	3d	0	0	1	0.211821
DrugMatrix_Codelink	limma	Zomepirac	Rattus norvegicus	liver	In Vivo	11 mg/kg	3d	0	0	1	0.211821
DrugMatrix_Codelink	limma	Zomepirac	Rattus norvegicus	liver	In Vivo	2.8 mg/kg	5d	0	0	1	0.211821
DrugMatrix_Codelink	limma	Zomepirac	Rattus norvegicus	liver	In Vivo	11 mg/kg	5d	0	0	1	0.211821
DrugMatrix_Codelink	limma	Zomepirac	Rattus norvegicus	kidney	In Vivo	11 mg/kg	24hr	0	0	1	0.211821
DrugMatrix_Codelink	limma	Zomepirac	Rattus norvegicus	kidney	In Vivo	2.8 mg/kg	3d	0	0	1	0.211821
DrugMatrix_Codelink	limma	Zomepirac	Rattus norvegicus	kidney	In Vivo	11 mg/kg	3d	0	0	1	0.211821
DrugMatrix_Codelink	limma	Zomepirac	Rattus norvegicus	kidney	In Vivo	2.8 mg/kg	6hr	0	0	1	0.211821
DrugMatrix_Codelink	limma	Tocainide	Rattus norvegicus	liver	In Vivo	67 mg/kg	6hr	0	0	1	0.211821
DrugMatrix_Codelink	limma	Tocainide	Rattus norvegicus	liver	In Vivo	224 mg/kg	6hr	0	0	1	0.211821
DrugMatrix_Codelink	limma	Tocainide	Rattus norvegicus	liver	In Vivo	67 mg/kg	24hr	0	0	1	0.211821
DrugMatrix_Codelink	limma	Tocainide	Rattus norvegicus	liver	In Vivo	224 mg/kg	24hr	0	0	1	0.211821
DrugMatrix_Codelink	limma	Tocainide	Rattus norvegicus	liver	In Vivo	67 mg/kg	5d	0	0	1	0.211821
DrugMatrix_Codelink	limma	Tocainide	Rattus norvegicus	liver	In Vivo	224 mg/kg	5d	0	0	1	0.211821
DrugMatrix_Codelink	limma	Torsemide	Rattus norvegicus	liver	In Vivo	3 mg/kg	24hr	0	0	1	0.211821
DrugMatrix_Codelink	limma	Torsemide	Rattus norvegicus	liver	In Vivo	110 mg/kg	24hr	0	0	1	0.211821
DrugMatrix_Codelink	limma	Torsemide	Rattus norvegicus	liver	In Vivo	3 mg/kg	5d	0	0	1	0.211821
DrugMatrix_Codelink	limma	Torsemide	Rattus norvegicus	liver	In Vivo	3 mg/kg	6hr	0	0	1	0.211821
DrugMatrix_Codelink	limma	Torsemide	Rattus norvegicus	liver	In Vivo	110 mg/kg	6hr	0	0	1	0.211821
DrugMatrix_Codelink	limma	Lomustine	Rattus norvegicus	liver	In Vivo	4.2 mg/kg	24hr	0	0	1	0.211821
DrugMatrix_Codelink	limma	Lomustine	Rattus norvegicus	liver	In Vivo	8.75 mg/kg	24hr	0	0	1	0.211821
DrugMatrix_Codelink	limma	Lomustine	Rattus norvegicus	liver	In Vivo	8.75 mg/kg	5d	0	0	1	0.211821
DrugMatrix_Codelink	limma	Lomustine	Rattus norvegicus	liver	In Vivo	4.2 mg/kg	6hr	0	0	1	0.211821
DrugMatrix_Codelink	limma	Lomustine	Rattus norvegicus	liver	In Vivo	8.75 mg/kg	6hr	0	0	1	0.211821
DrugMatrix_Codelink	limma	Lomustine	Rattus norvegicus	spleen	In Vivo	4.2 mg/kg	6hr	0	0	1	0.211821
DrugMatrix_Codelink	limma	Lomustine	Rattus norvegicus	spleen	In Vivo	4.2 mg/kg	24hr	0	0	1	0.211821
DrugMatrix_Codelink	limma	Lomustine	Rattus norvegicus	bone marrow	In Vivo	limma combined	limma combined	0	0	1	0.211821
DrugMatrix_Codelink	limma	Lomustine	Rattus norvegicus	bone marrow	In Vivo	4.2 mg/kg	6hr	0	0	1	0.211821
DrugMatrix_Codelink	limma	Lomustine	Rattus norvegicus	bone marrow	In Vivo	4.2 mg/kg	24hr	0	0	1	0.211821
DrugMatrix_Codelink	limma	Lomustine	Rattus norvegicus	bone marrow	In Vivo	8.75 mg/kg	24hr	0	0	1	0.211821
DrugMatrix_Codelink	limma	Lomustine	Rattus norvegicus	bone marrow	In Vivo	8.75 mg/kg	5d	0	0	1	0.211821
DrugMatrix_Codelink	limma	Clarithromycin	Rattus norvegicus	liver	In Vivo	56 mg/kg	6hr	0	0	1	0.211821
DrugMatrix_Codelink	limma	Clarithromycin	Rattus norvegicus	liver	In Vivo	476 mg/kg	6hr	0	0	1	0.211821
DrugMatrix_Codelink	limma	Clarithromycin	Rattus norvegicus	liver	In Vivo	56 mg/kg	24hr	0	0	1	0.211821
DrugMatrix_Codelink	limma	Clarithromycin	Rattus norvegicus	liver	In Vivo	476 mg/kg	24hr	0	0	1	0.211821
DrugMatrix_Codelink	limma	Clarithromycin	Rattus norvegicus	liver	In Vivo	56 mg/kg	3d	0	0	1	0.211821
DrugMatrix_Codelink	limma	Clarithromycin	Rattus norvegicus	liver	In Vivo	476 mg/kg	3d	0	0	1	0.211821
DrugMatrix_Codelink	limma	Clarithromycin	Rattus norvegicus	liver	In Vivo	56 mg/kg	5d	0	0	1	0.211821
DrugMatrix_Codelink	limma	Fluvastatin	Rattus norvegicus	liver	In Vivo	5 mg/kg	24hr	0	0	1	0.211821
DrugMatrix_Codelink	limma	Fluvastatin	Rattus norvegicus	liver	In Vivo	5 mg/kg	6hr	0	0	1	0.211821
DrugMatrix_Codelink	limma	Fluvastatin	Rattus norvegicus	liver	In Vivo	5 mg/kg	5d	0	0	1	0.211821
DrugMatrix_Codelink	limma	Fluvastatin	Rattus norvegicus	liver	In Vivo	94 mg/kg	5d	0	0	1	0.211821
DrugMatrix_Codelink	limma	Penicillamine	Rattus norvegicus	liver	In Vivo	100 mg/kg	3d	0	0	1	0.211821
DrugMatrix_Codelink	limma	Penicillamine	Rattus norvegicus	liver	In Vivo	852 mg/kg	3d	0	0	1	0.211821
DrugMatrix_Codelink	limma	Penicillamine	Rattus norvegicus	liver	In Vivo	100 mg/kg	6hr	0	0	1	0.211821
DrugMatrix_Codelink	limma	Penicillamine	Rattus norvegicus	liver	In Vivo	852 mg/kg	6hr	0	0	1	0.211821
DrugMatrix_Codelink	limma	Penicillamine	Rattus norvegicus	liver	In Vivo	100 mg/kg	5d	0	0	1	0.211821
DrugMatrix_Codelink	limma	Penicillamine	Rattus norvegicus	liver	In Vivo	852 mg/kg	5d	0	0	1	0.211821
DrugMatrix_Codelink	limma	Penicillamine	Rattus norvegicus	bone marrow	In Vivo	100 mg/kg	3d	0	0	1	0.211821
DrugMatrix_Codelink	limma	Penicillamine	Rattus norvegicus	bone marrow	In Vivo	852 mg/kg	3d	0	0	1	0.211821
DrugMatrix_Codelink	limma	Penicillamine	Rattus norvegicus	bone marrow	In Vivo	852 mg/kg	5d	0	0	1	0.211821
DrugMatrix_Codelink	limma	Penicillamine	Rattus norvegicus	bone marrow	In Vivo	100 mg/kg	24hr	0	0	1	0.211821
DrugMatrix_Codelink	limma	Penicillamine	Rattus norvegicus	bone marrow	In Vivo	852 mg/kg	24hr	0	0	1	0.211821
DrugMatrix_Codelink	limma	Neomycin	Rattus norvegicus	liver	In Vivo	56 mg/kg	5d	0	0	1	0.211821
DrugMatrix_Codelink	limma	Neomycin	Rattus norvegicus	liver	In Vivo	877 mg/kg	5d	0	0	1	0.211821
DrugMatrix_Codelink	limma	Neomycin	Rattus norvegicus	liver	In Vivo	56 mg/kg	24hr	0	0	1	0.211821
DrugMatrix_Codelink	limma	Neomycin	Rattus norvegicus	liver	In Vivo	56 mg/kg	6hr	0	0	1	0.211821
DrugMatrix_Codelink	limma	Neomycin	Rattus norvegicus	liver	In Vivo	877 mg/kg	6hr	0	0	1	0.211821
DrugMatrix_Codelink	limma	Neomycin	Rattus norvegicus	kidney	In Vivo	56 mg/kg	6hr	0	0	1	0.211821
DrugMatrix_Codelink	limma	Neomycin	Rattus norvegicus	kidney	In Vivo	56 mg/kg	24hr	0	0	1	0.211821
DrugMatrix_Codelink	limma	Neomycin	Rattus norvegicus	kidney	In Vivo	877 mg/kg	24hr	0	0	1	0.211821
DrugMatrix_Codelink	limma	Neomycin	Rattus norvegicus	kidney	In Vivo	56 mg/kg	3d	0	0	1	0.211821
DrugMatrix_Codelink	limma	Neomycin	Rattus norvegicus	kidney	In Vivo	877 mg/kg	3d	0	0	1	0.211821
DrugMatrix_Codelink	limma	Neomycin	Rattus norvegicus	kidney	In Vivo	56 mg/kg	5d	0	0	1	0.211821
DrugMatrix_Codelink	limma	Ethylene glycol	Rattus norvegicus	liver	In Vivo	352 mg/kg	6hr	0	0	1	0.211821
DrugMatrix_Codelink	limma	Ethylene glycol	Rattus norvegicus	liver	In Vivo	3525 mg/kg	6hr	0	0	1	0.211821
DrugMatrix_Codelink	limma	Ethylene glycol	Rattus norvegicus	liver	In Vivo	352 mg/kg	24hr	0	0	1	0.211821
DrugMatrix_Codelink	limma	Ethylene glycol	Rattus norvegicus	liver	In Vivo	352 mg/kg	3d	0	0	1	0.211821
DrugMatrix_Codelink	limma	Ethylene glycol	Rattus norvegicus	kidney	In Vivo	352 mg/kg	24hr	0	0	1	0.211821
DrugMatrix_Codelink	limma	Ethylene glycol	Rattus norvegicus	kidney	In Vivo	3525 mg/kg	24hr	0	0	1	0.211821
DrugMatrix_Codelink	limma	Ethylene glycol	Rattus norvegicus	kidney	In Vivo	352 mg/kg	3d	0	0	1	0.211821
DrugMatrix_Codelink	limma	Ethylene glycol	Rattus norvegicus	kidney	In Vivo	3525 mg/kg	3d	0	0	1	0.211821
DrugMatrix_Codelink	limma	Ethylene glycol	Rattus norvegicus	kidney	In Vivo	3525 mg/kg	5d	0	0	1	0.211821
DrugMatrix_Codelink	limma	Ethylene glycol	Rattus norvegicus	bone marrow	In Vivo	352 mg/kg	24hr	0	0	1	0.211821
DrugMatrix_Codelink	limma	Ethylene glycol	Rattus norvegicus	bone marrow	In Vivo	3525 mg/kg	24hr	0	0	1	0.211821
DrugMatrix_Codelink	limma	Ethylene glycol	Rattus norvegicus	bone marrow	In Vivo	3525 mg/kg	5d	0	0	1	0.211821
DrugMatrix_Codelink	limma	Ethylene glycol	Rattus norvegicus	bone marrow	In Vivo	352 mg/kg	6hr	0	0	1	0.211821
DrugMatrix_Codelink	limma	Doxazosin	Rattus norvegicus	cardiovascular system	In Vivo	5 mg/kg	24hr	0	0	1	0.211821
DrugMatrix_Codelink	limma	Doxazosin	Rattus norvegicus	cardiovascular system	In Vivo	500 mg/kg	24hr	0	0	1	0.211821
DrugMatrix_Codelink	limma	Doxazosin	Rattus norvegicus	cardiovascular system	In Vivo	5 mg/kg	6hr	0	0	1	0.211821
DrugMatrix_Codelink	limma	Disulfiram	Rattus norvegicus	liver	In Vivo	500 mg/kg	24hr	0	0	1	0.211821
DrugMatrix_Codelink	limma	Disulfiram	Rattus norvegicus	liver	In Vivo	100 mg/kg	6hr	0	0	1	0.211821
DrugMatrix_Codelink	limma	Amantadine	Rattus norvegicus	liver	In Vivo	58 mg/kg	6hr	0	0	1	0.211821
DrugMatrix_Codelink	limma	Amantadine	Rattus norvegicus	liver	In Vivo	58 mg/kg	24hr	0	0	1	0.211821
DrugMatrix_Codelink	limma	Amantadine	Rattus norvegicus	liver	In Vivo	220 mg/kg	3d	0	0	1	0.211821
DrugMatrix_Codelink	limma	Mitotane	Rattus norvegicus	bone marrow	In Vivo	5000 mg/kg	3d	0	0	1	0.211821
DrugMatrix_Codelink	limma	Mitotane	Rattus norvegicus	bone marrow	In Vivo	limma combined	limma combined	0	0	1	0.211821
DrugMatrix_Codelink	limma	Mitotane	Rattus norvegicus	bone marrow	In Vivo	900 mg/kg	24hr	0	0	1	0.211821
DrugMatrix_Codelink	limma	Mitotane	Rattus norvegicus	bone marrow	In Vivo	5000 mg/kg	24hr	0	0	1	0.211821
DrugMatrix_Codelink	limma	Timolol	Rattus norvegicus	cardiovascular system	In Vivo	10 mg/kg	6hr	0	0	1	0.211821
DrugMatrix_Codelink	limma	Timolol	Rattus norvegicus	cardiovascular system	In Vivo	900 mg/kg	5d	0	0	1	0.211821
DrugMatrix_Codelink	limma	Nimodipine	Rattus norvegicus	cardiovascular system	In Vivo	10 mg/kg	6hr	0	0	1	0.211821
DrugMatrix_Codelink	limma	Nitrendipine	Rattus norvegicus	cardiovascular system	In Vivo	10 mg/kg	24hr	0	0	1	0.211821
DrugMatrix_Codelink	limma	Nitrendipine	Rattus norvegicus	cardiovascular system	In Vivo	1100 mg/kg	3d	0	0	1	0.211821
DrugMatrix_Codelink	limma	Pentobarbital	Rattus norvegicus	liver	In Vivo	70 mg/kg	3d	0	0	1	0.211821
DrugMatrix_Codelink	limma	Pentobarbital	Rattus norvegicus	liver	In Vivo	limma combined	limma combined	0	0	1	0.211821
DrugMatrix_Codelink	limma	Pentobarbital	Rattus norvegicus	liver	In Vivo	20 mg/kg	6hr	0	0	1	0.211821
DrugMatrix_Codelink	limma	Pentobarbital	Rattus norvegicus	liver	In Vivo	20 mg/kg	24hr	0	0	1	0.211821
DrugMatrix_Codelink	limma	Pentobarbital	Rattus norvegicus	liver	In Vivo	70 mg/kg	24hr	0	0	1	0.211821
DrugMatrix_Codelink	limma	Secobarbital	Rattus norvegicus	liver	In Vivo	70 mg/kg	24hr	0	0	1	0.211821
DrugMatrix_Codelink	limma	Secobarbital	Rattus norvegicus	liver	In Vivo	20 mg/kg	6hr	0	0	1	0.211821
DrugMatrix_Codelink	limma	Secobarbital	Rattus norvegicus	liver	In Vivo	70 mg/kg	3d	0	0	1	0.211821
DrugMatrix_Codelink	limma	Secobarbital	Rattus norvegicus	liver	In Vivo	70 mg/kg	5d	0	0	1	0.211821
DrugMatrix_Codelink	limma	Trichloroethane	Rattus norvegicus	liver	In Vivo	300 mg/kg	6hr	0	0	1	0.211821
DrugMatrix_Codelink	limma	Trichloroethane	Rattus norvegicus	liver	In Vivo	3000 mg/kg	5d	0	0	1	0.211821
DrugMatrix_Codelink	limma	Aceclofenac	Rattus norvegicus	kidney	In Vivo	9 mg/kg	24hr	0	0	1	0.211821
DrugMatrix_Codelink	limma	Aceclofenac	Rattus norvegicus	kidney	In Vivo	9 mg/kg	3d	0	0	1	0.211821
DrugMatrix_Codelink	limma	Doxycycline	Rattus norvegicus	liver	In Vivo	14 mg/kg	6hr	0	0	1	0.211821
DrugMatrix_Codelink	limma	Doxycycline	Rattus norvegicus	liver	In Vivo	14 mg/kg	24hr	0	0	1	0.211821
DrugMatrix_Codelink	limma	Carvedilol	Rattus norvegicus	cardiovascular system	In Vivo	20 mg/kg	24hr	0	0	1	0.211821
DrugMatrix_Codelink	limma	Carvedilol	Rattus norvegicus	cardiovascular system	In Vivo	2000 mg/kg	3d	0	0	1	0.211821
DrugMatrix_Codelink	limma	Carvedilol	Rattus norvegicus	cardiovascular system	In Vivo	20 mg/kg	6hr	0	0	1	0.211821
DrugMatrix_Codelink	limma	Carvedilol	Rattus norvegicus	liver	In Vivo	2000 mg/kg	24hr	0	0	1	0.211821
DrugMatrix_Codelink	limma	Sparteine	Rattus norvegicus	cardiovascular system	In Vivo	33 mg/kg	24hr	0	0	1	0.211821
DrugMatrix_Codelink	limma	Sparteine	Rattus norvegicus	cardiovascular system	In Vivo	33 mg/kg	6hr	0	0	1	0.211821
DrugMatrix_Codelink	limma	Sulfaphenazole	Rattus norvegicus	liver	In Vivo	1695 mg/kg	6hr	0	0	1	0.211821
DrugMatrix_Codelink	limma	Sulfaphenazole	Rattus norvegicus	kidney	In Vivo	1695 mg/kg	5d	0	0	1	0.211821
DrugMatrix_Codelink	limma	Sulfaphenazole	Rattus norvegicus	kidney	In Vivo	1695 mg/kg	24hr	0	0	1	0.211821
DrugMatrix_Codelink	limma	Sulfaphenazole	Rattus norvegicus	kidney	In Vivo	1695 mg/kg	3d	0	0	1	0.211821
DrugMatrix_Codelink	limma	6-mercaptopurine	Rattus norvegicus	liver	In Vivo	25 mg/kg	24hr	0	0	1	0.211821
DrugMatrix_Codelink	limma	6-mercaptopurine	Rattus norvegicus	liver	In Vivo	25 mg/kg	5d	0	0	1	0.211821
DrugMatrix_Codelink	limma	Bis(2-ethylhexyl)phthalate	Rattus norvegicus	liver	In Vivo	100 mg/kg	6hr	0	0	1	0.211821
DrugMatrix_Codelink	limma	Bis(2-ethylhexyl)phthalate	Rattus norvegicus	liver	In Vivo	100 mg/kg	24hr	0	0	1	0.211821
DrugMatrix_Codelink	limma	Bis(2-ethylhexyl)phthalate	Rattus norvegicus	liver	In Vivo	1000 mg/kg	24hr	0	0	1	0.211821
DrugMatrix_Codelink	limma	Pioglitazone	Rattus norvegicus	liver	In Vivo	3 mg/kg	6hr	0	0	1	0.211821
DrugMatrix_Codelink	limma	Pioglitazone	Rattus norvegicus	liver	In Vivo	3 mg/kg	24hr	0	0	1	0.211821
DrugMatrix_Codelink	limma	Pioglitazone	Rattus norvegicus	liver	In Vivo	300 mg/kg	24hr	0	0	1	0.211821
DrugMatrix_Codelink	limma	Pioglitazone	Rattus norvegicus	liver	In Vivo	1500 mg/kg	24hr	0	0	1	0.211821
DrugMatrix_Codelink	limma	Pioglitazone	Rattus norvegicus	liver	In Vivo	1500 mg/kg	5d	0	0	1	0.211821
DrugMatrix_Codelink	limma	Pioglitazone	Rattus norvegicus	cardiovascular system	In Vivo	1500 mg/kg	24hr	0	0	1	0.211821
DrugMatrix_Codelink	limma	Pioglitazone	Rattus norvegicus	cardiovascular system	In Vivo	1500 mg/kg	5d	0	0	1	0.211821
DrugMatrix_Codelink	limma	Camptothecin	Rattus norvegicus	bone marrow	In Vivo	.24 mg/kg	24hr	0	0	1	0.211821
DrugMatrix_Codelink	limma	Camptothecin	Rattus norvegicus	bone marrow	In Vivo	2.5 mg/kg	3d	0	0	1	0.211821
DrugMatrix_Codelink	limma	Camptothecin	Rattus norvegicus	cardiovascular system	In Vivo	2.5 mg/kg	3d	0	0	1	0.211821
DrugMatrix_Codelink	limma	Stavudine	Rattus norvegicus	liver	In Vivo	58 mg/kg	24hr	0	0	1	0.211821
DrugMatrix_Codelink	limma	Stavudine	Rattus norvegicus	liver	In Vivo	58 mg/kg	6hr	0	0	1	0.211821
DrugMatrix_Codelink	limma	Stavudine	Rattus norvegicus	liver	In Vivo	1400 mg/kg	3d	0	0	1	0.211821
DrugMatrix_Codelink	limma	Stavudine	Rattus norvegicus	cardiovascular system	In Vivo	1400 mg/kg	5d	0	0	1	0.211821
DrugMatrix_Codelink	limma	Stavudine	Rattus norvegicus	cardiovascular system	In Vivo	1400 mg/kg	3d	0	0	1	0.211821
DrugMatrix_Codelink	limma	Methimazole	Rattus norvegicus	liver	In Vivo	28 mg/kg	6hr	0	0	1	0.211821
DrugMatrix_Codelink	limma	Methimazole	Rattus norvegicus	liver	In Vivo	100 mg/kg	3d	0	0	1	0.211821
DrugMatrix_Codelink	limma	Cerivastatin	Rattus norvegicus	liver	In Vivo	.05 mg/kg	24hr	0	0	1	0.211821
DrugMatrix_Codelink	limma	Cerivastatin	Rattus norvegicus	liver	In Vivo	.05 mg/kg	6hr	0	0	1	0.211821
DrugMatrix_Codelink	limma	Stanozolol	Rattus norvegicus	liver	In Vivo	39 mg/kg	6hr	0	0	1	0.211821
DrugMatrix_Codelink	limma	Stanozolol	Rattus norvegicus	liver	In Vivo	150 mg/kg	3d	0	0	1	0.211821
DrugMatrix_Codelink	limma	Stanozolol	Rattus norvegicus	liver	In Vivo	39 mg/kg	24hr	0	0	1	0.211821
DrugMatrix_Codelink	limma	Stanozolol	Rattus norvegicus	liver	In Vivo	150 mg/kg	24hr	0	0	1	0.211821
DrugMatrix_Codelink	limma	Dicumarol	Rattus norvegicus	liver	In Vivo	5 mg/kg	24hr	0	0	1	0.211821
DrugMatrix_Codelink	limma	Dicumarol	Rattus norvegicus	liver	In Vivo	13 mg/kg	24hr	0	0	1	0.211821
DrugMatrix_Codelink	limma	Dicumarol	Rattus norvegicus	liver	In Vivo	5 mg/kg	6hr	0	0	1	0.211821
DrugMatrix_Codelink	limma	Dicumarol	Rattus norvegicus	liver	In Vivo	13 mg/kg	3d	0	0	1	0.211821
DrugMatrix_Codelink	limma	Lamivudine	Rattus norvegicus	liver	In Vivo	1300 mg/kg	24hr	0	0	1	0.211821
DrugMatrix_Codelink	limma	Lamivudine	Rattus norvegicus	liver	In Vivo	limma combined	limma combined	0	0	1	0.211821
DrugMatrix_Codelink	limma	Lamivudine	Rattus norvegicus	liver	In Vivo	35 mg/kg	6hr	0	0	1	0.211821
DrugMatrix_Codelink	limma	Lamivudine	Rattus norvegicus	liver	In Vivo	1300 mg/kg	3d	0	0	1	0.211821
DrugMatrix_Codelink	limma	Vinblastine	Rattus norvegicus	bone marrow	In Vivo	.08 mg/kg	24hr	0	0	1	0.211821
DrugMatrix_Codelink	limma	Vinblastine	Rattus norvegicus	bone marrow	In Vivo	limma combined	limma combined	0	0	1	0.211821
DrugMatrix_Codelink	limma	Vinblastine	Rattus norvegicus	bone marrow	In Vivo	.08 mg/kg	6hr	0	0	1	0.211821
DrugMatrix_Codelink	limma	Vinblastine	Rattus norvegicus	liver	In Vivo	.3 mg/kg	24hr	0	0	1	0.211821
DrugMatrix_Codelink	limma	Vinblastine	Rattus norvegicus	cardiovascular system	In Vivo	.3 mg/kg	3d	0	0	1	0.211821
DrugMatrix_Codelink	limma	3,3',4',5-tetrachlorosalicylanilide	Rattus norvegicus	liver	In Vivo	5 mg/kg	24hr	0	0	1	0.211821
DrugMatrix_Codelink	limma	3,3',4',5-tetrachlorosalicylanilide	Rattus norvegicus	liver	In Vivo	50 mg/kg	24hr	0	0	1	0.211821
DrugMatrix_Codelink	limma	3,3',4',5-tetrachlorosalicylanilide	Rattus norvegicus	liver	In Vivo	50 mg/kg	3d	0	0	1	0.211821
DrugMatrix_Codelink	limma	Cetylpyridinium bromide	Rattus norvegicus	liver	In Vivo	16.5 mg/kg	6hr	0	0	1	0.211821
DrugMatrix_Codelink	limma	Cetylpyridinium bromide	Rattus norvegicus	liver	In Vivo	16.5 mg/kg	24hr	0	0	1	0.211821
DrugMatrix_Codelink	limma	Cetylpyridinium bromide	Rattus norvegicus	liver	In Vivo	119 mg/kg	24hr	0	0	1	0.211821
DrugMatrix_Codelink	limma	Cetylpyridinium bromide	Rattus norvegicus	liver	In Vivo	119 mg/kg	3d	0	0	1	0.211821
DrugMatrix_Codelink	limma	Sulfisoxazole	Rattus norvegicus	liver	In Vivo	250 mg/kg	6hr	0	0	1	0.211821
DrugMatrix_Codelink	limma	Sulfisoxazole	Rattus norvegicus	liver	In Vivo	250 mg/kg	24hr	0	0	1	0.211821
DrugMatrix_Codelink	limma	Sulfisoxazole	Rattus norvegicus	liver	In Vivo	2500 mg/kg	24hr	0	0	1	0.211821
DrugMatrix_Codelink	limma	Chloroform	Rattus norvegicus	liver	In Vivo	60 mg/kg	24hr	0	0	1	0.211821
DrugMatrix_Codelink	limma	Chloroform	Rattus norvegicus	liver	In Vivo	60 mg/kg	6hr	0	0	1	0.211821
DrugMatrix_Codelink	limma	Chloroform	Rattus norvegicus	liver	In Vivo	600 mg/kg	5d	0	0	1	0.211821
DrugMatrix_Codelink	limma	Beta-estradiol 3-benzoate	Rattus norvegicus	liver	In Vivo	.25 mg/kg	6hr	0	0	1	0.211821
DrugMatrix_Codelink	limma	Thiabendazole	Rattus norvegicus	liver	In Vivo	10 mg/kg	24hr	0	0	1	0.211821
DrugMatrix_Codelink	limma	Thiabendazole	Rattus norvegicus	liver	In Vivo	92 mg/kg	24hr	0	0	1	0.211821
DrugMatrix_Codelink	limma	Thiabendazole	Rattus norvegicus	liver	In Vivo	10 mg/kg	6hr	0	0	1	0.211821
DrugMatrix_Codelink	limma	4-nonylphenol	Rattus norvegicus	liver	In Vivo	20 mg/kg	6hr	0	0	1	0.211821
DrugMatrix_Codelink	limma	4-nonylphenol	Rattus norvegicus	liver	In Vivo	20 mg/kg	24hr	0	0	1	0.211821
DrugMatrix_Codelink	limma	4-nonylphenol	Rattus norvegicus	liver	In Vivo	200 mg/kg	24hr	0	0	1	0.211821
DrugMatrix_Codelink	limma	4-nonylphenol	Rattus norvegicus	liver	In Vivo	200 mg/kg	5d	0	0	1	0.211821
DrugMatrix_Codelink	limma	4-nonylphenol	Rattus norvegicus	kidney	In Vivo	200 mg/kg	24hr	0	0	1	0.211821
DrugMatrix_Codelink	limma	4-nonylphenol	Rattus norvegicus	kidney	In Vivo	200 mg/kg	5d	0	0	1	0.211821
DrugMatrix_Codelink	limma	Mebendazole	Rattus norvegicus	liver	In Vivo	50 mg/kg	24hr	0	0	1	0.211821
DrugMatrix_Codelink	limma	Mebendazole	Rattus norvegicus	liver	In Vivo	714 mg/kg	24hr	0	0	1	0.211821
DrugMatrix_Codelink	limma	Mebendazole	Rattus norvegicus	liver	In Vivo	714 mg/kg	3d	0	0	1	0.211821
DrugMatrix_Codelink	limma	Phenobarbital	Rattus norvegicus	liver	In Vivo	25 mg/kg	24hr	0	0	1	0.211821
DrugMatrix_Codelink	limma	Phenobarbital	Rattus norvegicus	liver	In Vivo	54 mg/kg	24hr	0	0	1	0.211821
DrugMatrix_Codelink	limma	Phenobarbital	Rattus norvegicus	liver	In Vivo	80 mg/kg	24hr	0	0	1	0.211821
DrugMatrix_Codelink	limma	Phenobarbital	Rattus norvegicus	liver	In Vivo	25 mg/kg	6hr	0	0	1	0.211821
DrugMatrix_Codelink	limma	Phenobarbital	Rattus norvegicus	liver	In Vivo	54 mg/kg	3d	0	0	1	0.211821
DrugMatrix_Codelink	limma	Phenobarbital	Rattus norvegicus	liver	In Vivo	80 mg/kg	3d	0	0	1	0.211821
DrugMatrix_Codelink	limma	Phenobarbital	Rattus norvegicus	liver	In Vivo	54 mg/kg	5d	0	0	1	0.211821
DrugMatrix_Codelink	limma	Phenobarbital	Rattus norvegicus	liver	In Vivo	80 mg/kg	5d	0	0	1	0.211821
DrugMatrix_Codelink	limma	Sulfathiazole	Rattus norvegicus	liver	In Vivo	31 mg/kg	6hr	0	0	1	0.211821
DrugMatrix_Codelink	limma	Sulfathiazole	Rattus norvegicus	kidney	In Vivo	2629 mg/kg	24hr	0	0	1	0.211821
DrugMatrix_Codelink	limma	Sulfathiazole	Rattus norvegicus	kidney	In Vivo	2629 mg/kg	3d	0	0	1	0.211821
DrugMatrix_Codelink	limma	Sulfathiazole	Rattus norvegicus	kidney	In Vivo	2629 mg/kg	5d	0	0	1	0.211821
DrugMatrix_Codelink	limma	Metronidazole	Rattus norvegicus	liver	In Vivo	50 mg/kg	6hr	0	0	1	0.211821
DrugMatrix_Codelink	limma	Metronidazole	Rattus norvegicus	liver	In Vivo	1500 mg/kg	3d	0	0	1	0.211821
DrugMatrix_Codelink	limma	Daunorubicin	Rattus norvegicus	bone marrow	In Vivo	3.25 mg/kg	24hr	0	0	1	0.211821
DrugMatrix_Codelink	limma	Daunorubicin	Rattus norvegicus	bone marrow	In Vivo	3.25 mg/kg	6hr	0	0	1	0.211821
DrugMatrix_Codelink	limma	Daunorubicin	Rattus norvegicus	cardiovascular system	In Vivo	3.25 mg/kg	24hr	0	0	1	0.211821
DrugMatrix_Codelink	limma	Daunorubicin	Rattus norvegicus	cardiovascular system	In Vivo	4 mg/kg	5d	0	0	1	0.211821
DrugMatrix_Codelink	limma	Daunorubicin	Rattus norvegicus	cardiovascular system	In Vivo	4 mg/kg	14d	0	0	1	0.211821
DrugMatrix_Codelink	limma	Daunorubicin	Rattus norvegicus	cardiovascular system	In Vivo	4 mg/kg	28d	0	0	1	0.211821
DrugMatrix_Codelink	limma	Daunorubicin	Rattus norvegicus	kidney	In Vivo	1 mg/kg	5d	0	0	1	0.211821
DrugMatrix_Codelink	limma	Daunorubicin	Rattus norvegicus	kidney	In Vivo	4 mg/kg	5d	0	0	1	0.211821
DrugMatrix_Codelink	limma	Daunorubicin	Rattus norvegicus	kidney	In Vivo	3.25 mg/kg	24hr	0	0	1	0.211821
DrugMatrix_Codelink	limma	Daunorubicin	Rattus norvegicus	kidney	In Vivo	3.25 mg/kg	3d	0	0	1	0.211821
DrugMatrix_Codelink	limma	Daunorubicin	Rattus norvegicus	kidney	In Vivo	4 mg/kg	14d	0	0	1	0.211821
DrugMatrix_Codelink	limma	Daunorubicin	Rattus norvegicus	liver	In Vivo	3.25 mg/kg	24hr	0	0	1	0.211821
DrugMatrix_Codelink	limma	Coumarin	Rattus norvegicus	bone marrow	In Vivo	111 mg/kg	24hr	0	0	1	0.211821
DrugMatrix_Codelink	limma	Coumarin	Rattus norvegicus	bone marrow	In Vivo	111 mg/kg	3d	0	0	1	0.211821
DrugMatrix_Codelink	limma	Flutamide	Rattus norvegicus	kidney	In Vivo	15 mg/kg	6hr	0	0	1	0.211821
DrugMatrix_Codelink	limma	Flutamide	Rattus norvegicus	kidney	In Vivo	197 mg/kg	24hr	0	0	1	0.211821
DrugMatrix_Codelink	limma	Amikacin	Rattus norvegicus	bone marrow	In Vivo	20 mg/kg	24hr	0	0	1	0.211821
DrugMatrix_Codelink	limma	Amikacin	Rattus norvegicus	bone marrow	In Vivo	82 mg/kg	24hr	0	0	1	0.211821
DrugMatrix_Codelink	limma	Amikacin	Rattus norvegicus	bone marrow	In Vivo	20 mg/kg	6hr	0	0	1	0.211821
DrugMatrix_Codelink	limma	Amikacin	Rattus norvegicus	bone marrow	In Vivo	82 mg/kg	3d	0	0	1	0.211821
DrugMatrix_Codelink	limma	Amikacin	Rattus norvegicus	kidney	In Vivo	160 mg/kg	5d	0	0	1	0.211821
DrugMatrix_Codelink	limma	Amikacin	Rattus norvegicus	kidney	In Vivo	20 mg/kg	5d	0	0	1	0.211821
DrugMatrix_Codelink	limma	Amikacin	Rattus norvegicus	kidney	In Vivo	82 mg/kg	5d	0	0	1	0.211821
DrugMatrix_Codelink	limma	Amikacin	Rattus norvegicus	kidney	In Vivo	160 mg/kg	14d	0	0	1	0.211821
DrugMatrix_Codelink	limma	Amikacin	Rattus norvegicus	kidney	In Vivo	20 mg/kg	3d	0	0	1	0.211821
DrugMatrix_Codelink	limma	Amikacin	Rattus norvegicus	kidney	In Vivo	82 mg/kg	3d	0	0	1	0.211821
DrugMatrix_Codelink	limma	Amikacin	Rattus norvegicus	kidney	In Vivo	160 mg/kg	28d	0	0	1	0.211821
DrugMatrix_Codelink	limma	Neostigmine bromide	Rattus norvegicus	liver	In Vivo	40 mg/kg	3d	0	0	1	0.211821
DrugMatrix_Codelink	limma	Neostigmine bromide	Rattus norvegicus	liver	In Vivo	11 mg/kg	6hr	0	0	1	0.211821
DrugMatrix_Codelink	limma	Lacidipine	Rattus norvegicus	cardiovascular system	In Vivo	1 mg/kg	24hr	0	0	1	0.211821
DrugMatrix_Codelink	limma	Lacidipine	Rattus norvegicus	cardiovascular system	In Vivo	1 mg/kg	6hr	0	0	1	0.211821
DrugMatrix_Codelink	limma	Valsartan	Rattus norvegicus	cardiovascular system	In Vivo	30 mg/kg	6hr	0	0	1	0.211821
DrugMatrix_Codelink	limma	Albendazole	Rattus norvegicus	liver	In Vivo	62 mg/kg	24hr	0	0	1	0.211821
DrugMatrix_Codelink	limma	Albendazole	Rattus norvegicus	liver	In Vivo	62 mg/kg	5d	0	0	1	0.211821
DrugMatrix_Codelink	limma	Ofloxacin	Rattus norvegicus	kidney	In Vivo	3000 mg/kg	24hr	0	0	1	0.211821
DrugMatrix_Codelink	limma	Ofloxacin	Rattus norvegicus	kidney	In Vivo	3000 mg/kg	3d	0	0	1	0.211821
DrugMatrix_Codelink	limma	Ofloxacin	Rattus norvegicus	kidney	In Vivo	3000 mg/kg	5d	0	0	1	0.211821
DrugMatrix_Codelink	limma	Mefenamic acid	Rattus norvegicus	liver	In Vivo	93 mg/kg	6hr	0	0	1	0.211821
DrugMatrix_Codelink	limma	Mefenamic acid	Rattus norvegicus	liver	In Vivo	93 mg/kg	24hr	0	0	1	0.211821
DrugMatrix_Codelink	limma	Mefenamic acid	Rattus norvegicus	liver	In Vivo	93 mg/kg	5d	0	0	1	0.211821
DrugMatrix_Codelink	limma	Mefenamic acid	Rattus norvegicus	kidney	In Vivo	93 mg/kg	24hr	0	0	1	0.211821
DrugMatrix_Codelink	limma	Mefenamic acid	Rattus norvegicus	kidney	In Vivo	93 mg/kg	3d	0	0	1	0.211821
DrugMatrix_Codelink	limma	Mefenamic acid	Rattus norvegicus	kidney	In Vivo	93 mg/kg	5d	0	0	1	0.211821
DrugMatrix_Codelink	limma	Benzocaine	Rattus norvegicus	liver	In Vivo	1100 mg/kg	24hr	0	0	1	0.211821
DrugMatrix_Codelink	limma	Benzocaine	Rattus norvegicus	liver	In Vivo	1100 mg/kg	5d	0	0	1	0.211821
DrugMatrix_Codelink	limma	Hydralazine	Rattus norvegicus	liver	In Vivo	280 mg/kg	6hr	0	0	1	0.211821
DrugMatrix_Codelink	limma	Hydralazine	Rattus norvegicus	cardiovascular system	In Vivo	280 mg/kg	24hr	0	0	1	0.211821
DrugMatrix_Codelink	limma	Hydralazine	Rattus norvegicus	cardiovascular system	In Vivo	280 mg/kg	3d	0	0	1	0.211821
DrugMatrix_Codelink	limma	Granisetron	Rattus norvegicus	liver	In Vivo	175 mg/kg	3d	0	0	1	0.211821
DrugMatrix_Codelink	limma	Granisetron	Rattus norvegicus	liver	In Vivo	175 mg/kg	5d	0	0	1	0.211821
DrugMatrix_Codelink	limma	Levamisole	Rattus norvegicus	liver	In Vivo	120 mg/kg	6hr	0	0	1	0.211821
DrugMatrix_Codelink	limma	Levamisole	Rattus norvegicus	liver	In Vivo	120 mg/kg	24hr	0	0	1	0.211821
DrugMatrix_Codelink	limma	Levamisole	Rattus norvegicus	liver	In Vivo	120 mg/kg	3d	0	0	1	0.211821
DrugMatrix_Codelink	limma	Phenacetin	Rattus norvegicus	liver	In Vivo	619 mg/kg	5d	0	0	1	0.211821
DrugMatrix_Codelink	limma	Niacin	Rattus norvegicus	liver	In Vivo	2625 mg/kg	3d	0	0	1	0.211821
DrugMatrix_Codelink	limma	Niacin	Rattus norvegicus	liver	In Vivo	2625 mg/kg	6hr	0	0	1	0.211821
DrugMatrix_Codelink	limma	Niacin	Rattus norvegicus	liver	In Vivo	2625 mg/kg	5d	0	0	1	0.211821
DrugMatrix_Codelink	limma	Fenoprofen	Rattus norvegicus	kidney	In Vivo	52 mg/kg	6hr	0	0	1	0.211821
DrugMatrix_Codelink	limma	Fenoprofen	Rattus norvegicus	kidney	In Vivo	52 mg/kg	24hr	0	0	1	0.211821
DrugMatrix_Codelink	limma	Bleomycin a2	Rattus norvegicus	bone marrow	In Vivo	12 mg/kg	3d	0	0	1	0.211821
DrugMatrix_Codelink	limma	Bleomycin a2	Rattus norvegicus	bone marrow	In Vivo	12 mg/kg	6hr	0	0	1	0.211821
DrugMatrix_Codelink	limma	Urethane	Rattus norvegicus	bone marrow	In Vivo	453 mg/kg	24hr	0	0	1	0.211821
DrugMatrix_Codelink	limma	Urethane	Rattus norvegicus	bone marrow	In Vivo	453 mg/kg	5d	0	0	1	0.211821
DrugMatrix_Codelink	limma	6-methoxy-2-naphthylacetic acid	Rattus norvegicus	kidney	In Vivo	360 mg/kg	3d	0	0	1	0.211821
DrugMatrix_Codelink	limma	6-methoxy-2-naphthylacetic acid	Rattus norvegicus	kidney	In Vivo	360 mg/kg	5d	0	0	1	0.211821
DrugMatrix_Codelink	limma	Zopiclone	Rattus norvegicus	liver	In Vivo	414 mg/kg	3d	0	0	1	0.211821
DrugMatrix_Codelink	limma	Zopiclone	Rattus norvegicus	liver	In Vivo	414 mg/kg	5d	0	0	1	0.211821
DrugMatrix_Codelink	limma	Zopiclone	Rattus norvegicus	liver	In Vivo	414 mg/kg	6hr	0	0	1	0.211821
DrugMatrix_Codelink	limma	Benzethonium chloride	Rattus norvegicus	cardiovascular system	In Vivo	30 mg/kg	24hr	0	0	1	0.211821
DrugMatrix_Codelink	limma	Choline chloride	Rattus norvegicus	liver	In Vivo	2550 mg/kg	3d	0	0	1	0.211821
DrugMatrix_Codelink	limma	Tenidap	Rattus norvegicus	kidney	In Vivo	75 mg/kg	24hr	0	0	1	0.211821
DrugMatrix_Codelink	limma	Roxarsone	Rattus norvegicus	kidney	In Vivo	11 mg/kg	24hr	0	0	1	0.211821
DrugMatrix_Codelink	limma	Cadmium acetate	Rattus norvegicus	kidney	In Vivo	167 mg/kg	3d	0	0	1	0.211821
DrugMatrix_Codelink	limma	Cadmium acetate	Rattus norvegicus	kidney	In Vivo	167 mg/kg	6hr	0	0	1	0.211821
DrugMatrix_Codelink	limma	Cadmium acetate	Rattus norvegicus	kidney	In Vivo	167 mg/kg	24hr	0	0	1	0.211821
DrugMatrix_Codelink	limma	Cadmium acetate	Rattus norvegicus	kidney	In Vivo	167 mg/kg	5d	0	0	1	0.211821
DrugMatrix_Codelink	limma	Dactinomycin	Rattus norvegicus	bone marrow	In Vivo	.06 mg/kg	6hr	0	0	1	0.211821
DrugMatrix_Codelink	limma	Dactinomycin	Rattus norvegicus	bone marrow	In Vivo	.06 mg/kg	24hr	0	0	1	0.211821
DrugMatrix_Codelink	limma	Dactinomycin	Rattus norvegicus	bone marrow	In Vivo	.06 mg/kg	3d	0	0	1	0.211821
DrugMatrix_Codelink	limma	Hydrazine	Rattus norvegicus	liver	In Vivo	45 mg/kg	6hr	0	0	1	0.211821
DrugMatrix_Codelink	limma	Hydrazine	Rattus norvegicus	liver	In Vivo	45 mg/kg	24hr	0	0	1	0.211821
DrugMatrix_Codelink	limma	Hydrazine	Rattus norvegicus	kidney	In Vivo	45 mg/kg	24hr	0	0	1	0.211821
DrugMatrix_Codelink	limma	Hydrazine	Rattus norvegicus	kidney	In Vivo	45 mg/kg	3d	0	0	1	0.211821
DrugMatrix_Codelink	limma	Hydrazine	Rattus norvegicus	kidney	In Vivo	45 mg/kg	5d	0	0	1	0.211821
DrugMatrix_Codelink	limma	Methyl salicylate	Rattus norvegicus	liver	In Vivo	444 mg/kg	24hr	0	0	1	0.211821
DrugMatrix_Codelink	limma	Methyl salicylate	Rattus norvegicus	liver	In Vivo	444 mg/kg	5d	0	0	1	0.211821
DrugMatrix_Codelink	limma	Methyl salicylate	Rattus norvegicus	kidney	In Vivo	444 mg/kg	24hr	0	0	1	0.211821
DrugMatrix_Codelink	limma	Caffeine	Rattus norvegicus	cardiovascular system	In Vivo	93 mg/kg	5d	0	0	1	0.211821
DrugMatrix_Codelink	limma	Cisapride	Rattus norvegicus	intestine	In Vivo	250 mg/kg	3d	0	0	1	0.211821
DrugMatrix_Codelink	limma	Cisapride	Rattus norvegicus	cardiovascular system	In Vivo	250 mg/kg	3d	0	0	1	0.211821
DrugMatrix_Codelink	limma	Zileuton	Rattus norvegicus	kidney	In Vivo	450 mg/kg	24hr	0	0	1	0.211821
DrugMatrix_Codelink	limma	Zileuton	Rattus norvegicus	liver	In Vivo	450 mg/kg	5d	0	0	1	0.211821
DrugMatrix_Codelink	limma	Haloperidol	Rattus norvegicus	cardiovascular system	In Vivo	21 mg/kg	3d	0	0	1	0.211821
DrugMatrix_Codelink	limma	Oxymetazoline	Rattus norvegicus	liver	In Vivo	.5 mg/kg	5d	0	0	1	0.211821
DrugMatrix_Codelink	limma	Vincristine	Rattus norvegicus	bone marrow	In Vivo	.05 mg/kg	6hr	0	0	1	0.211821
DrugMatrix_Codelink	limma	Vincristine	Rattus norvegicus	bone marrow	In Vivo	.05 mg/kg	24hr	0	0	1	0.211821
DrugMatrix_Codelink	limma	Vincristine	Rattus norvegicus	cardiovascular system	In Vivo	.05 mg/kg	3d	0	0	1	0.211821
DrugMatrix_Codelink	limma	Captopril	Rattus norvegicus	kidney	In Vivo	1750 mg/kg	24hr	0	0	1	0.211821
DrugMatrix_Codelink	limma	Captopril	Rattus norvegicus	kidney	In Vivo	1750 mg/kg	3d	0	0	1	0.211821
DrugMatrix_Codelink	limma	Captopril	Rattus norvegicus	kidney	In Vivo	1750 mg/kg	5d	0	0	1	0.211821
DrugMatrix_Codelink	limma	Zidovudine	Rattus norvegicus	liver	In Vivo	1540 mg/kg	5d	0	0	1	0.211821
DrugMatrix_Codelink	limma	Zidovudine	Rattus norvegicus	cardiovascular system	In Vivo	1540 mg/kg	3d	0	0	1	0.211821
DrugMatrix_Codelink	limma	Zidovudine	Rattus norvegicus	liver	In Vitro	1473 uM	24hr	0	0	1	0.211821
DrugMatrix_Codelink	limma	Nortriptyline	Rattus norvegicus	cardiovascular system	In Vivo	63 mg/kg	5d	0	0	1	0.211821
DrugMatrix_Codelink	limma	Dexchlorpheniramine	Rattus norvegicus	cardiovascular system	In Vivo	3 mg/kg	3d	0	0	1	0.211821
DrugMatrix_Codelink	limma	Dexchlorpheniramine	Rattus norvegicus	cardiovascular system	In Vivo	3 mg/kg	5d	0	0	1	0.211821
DrugMatrix_Codelink	limma	Dexchlorpheniramine	Rattus norvegicus	cardiovascular system	In Vivo	47 mg/kg	5d	0	0	1	0.211821
DrugMatrix_Codelink	limma	Phenytoin	Rattus norvegicus	cardiovascular system	In Vivo	46 mg/kg	5d	0	0	1	0.211821
DrugMatrix_Codelink	limma	Probenecid	Rattus norvegicus	kidney	In Vivo	600 mg/kg	6hr	0	0	1	0.211821
DrugMatrix_Codelink	limma	Probenecid	Rattus norvegicus	kidney	In Vivo	600 mg/kg	24hr	0	0	1	0.211821
DrugMatrix_Codelink	limma	Probenecid	Rattus norvegicus	kidney	In Vivo	600 mg/kg	3d	0	0	1	0.211821
DrugMatrix_Codelink	limma	Clonazepam	Rattus norvegicus	liver	In Vivo	2500 mg/kg	6hr	0	0	1	0.211821
DrugMatrix_Codelink	limma	Terazosin	Rattus norvegicus	cardiovascular system	In Vivo	657 mg/kg	24hr	0	0	1	0.211821
DrugMatrix_Codelink	limma	D-tubocurarine chloride	Rattus norvegicus	cardiovascular system	In Vivo	.033 mg/kg	3d	0	0	1	0.211821
DrugMatrix_Codelink	limma	Letrozole	Rattus norvegicus	liver	In Vivo	250 mg/kg	24hr	0	0	1	0.211821
DrugMatrix_Codelink	limma	Balsalazide	Rattus norvegicus	liver	In Vivo	1100 mg/kg	3d	0	0	1	0.211821
DrugMatrix_Codelink	limma	Balsalazide	Rattus norvegicus	liver	In Vivo	1100 mg/kg	24hr	0	0	1	0.211821
DrugMatrix_Codelink	limma	Glimepiride	Rattus norvegicus	liver	In Vivo	2500 mg/kg	5d	0	0	1	0.211821
DrugMatrix_Codelink	limma	Glimepiride	Rattus norvegicus	liver	In Vivo	2500 mg/kg	24hr	0	0	1	0.211821
DrugMatrix_Codelink	limma	Glipizide	Rattus norvegicus	liver	In Vivo	2500 mg/kg	6hr	0	0	1	0.211821
DrugMatrix_Codelink	limma	Glipizide	Rattus norvegicus	liver	In Vivo	2500 mg/kg	24hr	0	0	1	0.211821
DrugMatrix_Codelink	limma	Idebenone	Rattus norvegicus	liver	In Vivo	2500 mg/kg	6hr	0	0	1	0.211821
DrugMatrix_Codelink	limma	Idebenone	Rattus norvegicus	liver	In Vivo	2500 mg/kg	24hr	0	0	1	0.211821
DrugMatrix_Codelink	limma	Doxifluridine	Rattus norvegicus	bone marrow	In Vivo	1230 mg/kg	6hr	0	0	1	0.211821
DrugMatrix_Codelink	limma	Clemastine	Rattus norvegicus	cardiovascular system	In Vivo	5.4 mg/kg	3d	0	0	1	0.211821
DrugMatrix_Codelink	limma	Mycophenolate mofetil	Rattus norvegicus	bone marrow	In Vivo	63 mg/kg	3d	0	0	1	0.211821
DrugMatrix_Codelink	limma	Mycophenolate mofetil	Rattus norvegicus	bone marrow	In Vivo	63 mg/kg	24hr	0	0	1	0.211821
DrugMatrix_Codelink	limma	Gabapentin	Rattus norvegicus	liver	In Vitro	500 uM	16hr	0	0	1	0.211821
DrugMatrix_Codelink	limma	Gabapentin	Rattus norvegicus	liver	In Vitro	500 uM	24hr	0	0	1	0.211821
DrugMatrix_Codelink	limma	Loxoprofen	Rattus norvegicus	kidney	In Vivo	18 mg/kg	24hr	0	0	1	0.211821
DrugMatrix_Codelink	limma	Promazine	Rattus norvegicus	liver	In Vivo	100 mg/kg	24hr	0	0	1	0.211821
DrugMatrix_Codelink	limma	Promazine	Rattus norvegicus	liver	In Vivo	100 mg/kg	5d	0	0	1	0.211821
DrugMatrix_Codelink	limma	Candesartan	Rattus norvegicus	cardiovascular system	In Vivo	1300 mg/kg	24hr	0	0	1	0.211821
DrugMatrix_Codelink	limma	Candesartan	Rattus norvegicus	cardiovascular system	In Vivo	1300 mg/kg	3d	0	0	1	0.211821
DrugMatrix_Codelink	limma	Nateglinide	Rattus norvegicus	kidney	In Vivo	625 mg/kg	5d	0	0	1	0.211821
DrugMatrix_Codelink	limma	Phenelzine	Rattus norvegicus	cardiovascular system	In Vivo	27 mg/kg	3d	0	0	1	0.211821
DrugMatrix_Codelink	limma	Phenelzine	Rattus norvegicus	cardiovascular system	In Vivo	27 mg/kg	5d	0	0	1	0.211821
DrugMatrix_Codelink	limma	Cimetidine	Rattus norvegicus	cardiovascular system	In Vivo	2000 mg/kg	5d	0	0	1	0.211821
DrugMatrix_Codelink	limma	Loperamide	Rattus norvegicus	intestine	In Vivo	47 mg/kg	24hr	0	0	1	0.211821
DrugMatrix_Codelink	limma	5-fluoro-2'-deoxyuridine	Rattus norvegicus	bone marrow	In Vivo	54 mg/kg	24hr	0	0	1	0.211821
DrugMatrix_Codelink	limma	Clopidogrel	Rattus norvegicus	bone marrow	In Vivo	400 mg/kg	6hr	0	0	1	0.211821
DrugMatrix_Codelink	limma	Clopidogrel	Rattus norvegicus	bone marrow	In Vivo	400 mg/kg	5d	0	0	1	0.211821
DrugMatrix_Codelink	limma	Baclofen	Rattus norvegicus	cardiovascular system	In Vivo	6.6 mg/kg	5d	0	0	1	0.211821
DrugMatrix_Codelink	limma	Sotalol	Rattus norvegicus	cardiovascular system	In Vivo	2000 mg/kg	24hr	0	0	1	0.211821
DrugMatrix_Codelink	limma	Sotalol	Rattus norvegicus	cardiovascular system	In Vivo	2000 mg/kg	3d	0	0	1	0.211821
DrugMatrix_Codelink	limma	Sulfinpyrazone	Rattus norvegicus	kidney	In Vivo	269 mg/kg	24hr	0	0	1	0.211821
DrugMatrix_Codelink	limma	Venlafaxine	Rattus norvegicus	cardiovascular system	In Vivo	320 mg/kg	5d	0	0	1	0.211821
DrugMatrix_Codelink	limma	Venlafaxine	Rattus norvegicus	kidney	In Vivo	320 mg/kg	24hr	0	0	1	0.211821
DrugMatrix_Codelink	limma	Venlafaxine	Rattus norvegicus	kidney	In Vivo	320 mg/kg	3d	0	0	1	0.211821
DrugMatrix_Codelink	limma	Venlafaxine	Rattus norvegicus	kidney	In Vivo	320 mg/kg	5d	0	0	1	0.211821
DrugMatrix_Codelink	limma	Vecuronium bromide	Rattus norvegicus	liver	In Vivo	.05 mg/kg	24hr	0	0	1	0.211821
DrugMatrix_Codelink	limma	Vecuronium bromide	Rattus norvegicus	liver	In Vivo	.05 mg/kg	3d	0	0	1	0.211821
DrugMatrix_Codelink	limma	Cadmium chloride	Rattus norvegicus	kidney	In Vivo	2 mg/kg	5d	0	0	1	0.211821
DrugMatrix_Codelink	limma	Cadmium chloride	Rattus norvegicus	kidney	In Vivo	2 mg/kg	14d	0	0	1	0.211821
DrugMatrix_Codelink	limma	Cadmium chloride	Rattus norvegicus	kidney	In Vivo	2 mg/kg	28d	0	0	1	0.211821
DrugMatrix_Codelink	limma	Cadmium chloride	Rattus norvegicus	liver	In Vitro	8 uM	16hr	0	0	1	0.211821
DrugMatrix_Codelink	limma	Methocarbamol	Rattus norvegicus	liver	In Vivo	1125 mg/kg	24hr	0	0	1	0.211821
DrugMatrix_Codelink	limma	Doxofylline	Rattus norvegicus	cardiovascular system	In Vivo	483 mg/kg	5d	0	0	1	0.211821
DrugMatrix_Codelink	limma	Epirubicin	Rattus norvegicus	cardiovascular system	In Vivo	2.7 mg/kg	3d	0	0	1	0.211821
DrugMatrix_Codelink	limma	Epirubicin	Rattus norvegicus	kidney	In Vivo	2.7 mg/kg	24hr	0	0	1	0.211821
DrugMatrix_Codelink	limma	Epirubicin	Rattus norvegicus	kidney	In Vivo	2.7 mg/kg	3d	0	0	1	0.211821
DrugMatrix_Codelink	limma	Epirubicin	Rattus norvegicus	liver	In Vivo	2.7 mg/kg	24hr	0	0	1	0.211821
DrugMatrix_Codelink	limma	Irinotecan	Rattus norvegicus	bone marrow	In Vivo	5 mg/kg	24hr	0	0	1	0.211821
DrugMatrix_Codelink	limma	Valacyclovir	Rattus norvegicus	kidney	In Vivo	88 mg/kg	3d	0	0	1	0.211821
DrugMatrix_Codelink	limma	Valacyclovir	Rattus norvegicus	kidney	In Vivo	88 mg/kg	5d	0	0	1	0.211821
DrugMatrix_Codelink	limma	Zaleplon	Rattus norvegicus	liver	In Vivo	100 mg/kg	3d	0	0	1	0.211821
DrugMatrix_Codelink	limma	Zaleplon	Rattus norvegicus	liver	In Vivo	100 mg/kg	5d	0	0	1	0.211821
DrugMatrix_Codelink	limma	Griseofulvin	Rattus norvegicus	liver	In Vivo	2500 mg/kg	5d	0	0	1	0.211821
DrugMatrix_Codelink	limma	Ubenimex	Rattus norvegicus	kidney	In Vivo	1300 mg/kg	24hr	0	0	1	0.211821
DrugMatrix_Codelink	limma	Theophylline	Rattus norvegicus	cardiovascular system	In Vivo	225 mg/kg	24hr	0	0	1	0.211821
DrugMatrix_Codelink	limma	Tegafur	Rattus norvegicus	bone marrow	In Vivo	175 mg/kg	5d	0	0	1	0.211821
DrugMatrix_Codelink	limma	Tegafur	Rattus norvegicus	bone marrow	In Vivo	175 mg/kg	24hr	0	0	1	0.211821
DrugMatrix_Codelink	limma	Tegafur	Rattus norvegicus	bone marrow	In Vivo	175 mg/kg	3d	0	0	1	0.211821
DrugMatrix_Codelink	limma	Labetalol	Rattus norvegicus	cardiovascular system	In Vivo	2500 mg/kg	24hr	0	0	1	0.211821
DrugMatrix_Codelink	limma	Salicylamide	Rattus norvegicus	liver	In Vivo	1300 mg/kg	24hr	0	0	1	0.211821
DrugMatrix_Codelink	limma	Olanzapine	Rattus norvegicus	cardiovascular system	In Vivo	23 mg/kg	24hr	0	0	1	0.211821
DrugMatrix_Codelink	limma	Alprazolam	Rattus norvegicus	liver	In Vivo	115 mg/kg	24hr	0	0	1	0.211821
DrugMatrix_Codelink	limma	Fenbendazole	Rattus norvegicus	liver	In Vivo	375 mg/kg	5d	0	0	1	0.211821
DrugMatrix_Codelink	limma	Fenbendazole	Rattus norvegicus	liver	In Vivo	375 mg/kg	24hr	0	0	1	0.211821
DrugMatrix_Codelink	limma	Oxaliplatin	Rattus norvegicus	bone marrow	In Vivo	1.31 mg/kg	6hr	0	0	1	0.211821
DrugMatrix_Codelink	limma	Oxaliplatin	Rattus norvegicus	bone marrow	In Vivo	1.31 mg/kg	24hr	0	0	1	0.211821
DrugMatrix_Codelink	limma	3-acetamidophenol	Rattus norvegicus	liver	In Vivo	700 mg/kg	24hr	0	0	1	0.211821
DrugMatrix_Codelink	limma	3-acetamidophenol	Rattus norvegicus	liver	In Vivo	700 mg/kg	5d	0	0	1	0.211821
DrugMatrix_Codelink	limma	Metoclopramide	Rattus norvegicus	intestine	In Vivo	185 mg/kg	24hr	0	0	1	0.211821
DrugMatrix_Codelink	limma	Metoclopramide	Rattus norvegicus	intestine	In Vivo	limma combined	limma combined	0	0	1	0.211821
DrugMatrix_Codelink	limma	Metoclopramide	Rattus norvegicus	intestine	In Vivo	185 mg/kg	5d	0	0	1	0.211821
DrugMatrix_Codelink	limma	Ivermectin	Rattus norvegicus	liver	In Vivo	7.5 mg/kg	3d	0	0	1	0.211821
DrugMatrix_Codelink	limma	Ivermectin	Rattus norvegicus	liver	In Vivo	7.5 mg/kg	5d	0	0	1	0.211821
DrugMatrix_Codelink	limma	Vinorelbine	Rattus norvegicus	liver	In Vivo	1.5 mg/kg	24hr	0	0	1	0.211821
DrugMatrix_Codelink	limma	Vinorelbine	Rattus norvegicus	liver	In Vivo	1.5 mg/kg	3d	0	0	1	0.211821
DrugMatrix_Codelink	limma	Methyl methanesulfonate	Rattus norvegicus	bone marrow	In Vivo	113 mg/kg	24hr	0	0	1	0.211821
DrugMatrix_Codelink	limma	Methyl methanesulfonate	Rattus norvegicus	bone marrow	In Vivo	113 mg/kg	5d	0	0	1	0.211821
DrugMatrix_Codelink	limma	Rapamycin	Rattus norvegicus	cardiovascular system	In Vivo	60 mg/kg	24hr	0	0	1	0.211821
DrugMatrix_Codelink	limma	Rapamycin	Rattus norvegicus	cardiovascular system	In Vivo	60 mg/kg	3d	0	0	1	0.211821
DrugMatrix_Codelink	limma	Azasetron	Rattus norvegicus	intestine	In Vivo	580 mg/kg	24hr	0	0	1	0.211821
DrugMatrix_Codelink	limma	Azasetron	Rattus norvegicus	intestine	In Vivo	limma combined	limma combined	0	0	1	0.211821
DrugMatrix_Codelink	limma	Azasetron	Rattus norvegicus	intestine	In Vivo	580 mg/kg	5d	0	0	1	0.211821
DrugMatrix_Codelink	limma	Amitriptyline	Rattus norvegicus	kidney	In Vivo	160 mg/kg	24hr	0	0	1	0.211821
DrugMatrix_Codelink	limma	Amitriptyline	Rattus norvegicus	kidney	In Vivo	160 mg/kg	3d	0	0	1	0.211821
DrugMatrix_Codelink	limma	Amitriptyline	Rattus norvegicus	kidney	In Vivo	160 mg/kg	5d	0	0	1	0.211821
DrugMatrix_Codelink	limma	Bisacodyl	Rattus norvegicus	intestine	In Vivo	1750 mg/kg	5d	0	0	1	0.211821
DrugMatrix_Codelink	limma	Harringtonine	Rattus norvegicus	bone marrow	In Vivo	23 mg/kg	24hr	0	0	1	0.211821
DrugMatrix_Codelink	limma	Ondansetron	Rattus norvegicus	intestine	In Vivo	84 mg/kg	24hr	0	0	1	0.211821
DrugMatrix_Codelink	limma	Ondansetron	Rattus norvegicus	intestine	In Vivo	limma combined	limma combined	0	0	1	0.211821
DrugMatrix_Codelink	limma	Ondansetron	Rattus norvegicus	intestine	In Vivo	84 mg/kg	3d	0	0	1	0.211821
DrugMatrix_Codelink	limma	Sertraline	Rattus norvegicus	cardiovascular system	In Vivo	210 mg/kg	24hr	0	0	1	0.211821
DrugMatrix_Codelink	limma	Sertraline	Rattus norvegicus	cardiovascular system	In Vivo	210 mg/kg	5d	0	0	1	0.211821
DrugMatrix_Codelink	limma	Sertraline	Rattus norvegicus	liver	In Vitro	23 uM	16hr	0	0	1	0.211821
DrugMatrix_Codelink	limma	Sertraline	Rattus norvegicus	liver	In Vitro	23 uM	24hr	0	0	1	0.211821
DrugMatrix_Codelink	limma	Quetiapine	Rattus norvegicus	liver	In Vivo	500 mg/kg	5d	0	0	1	0.211821
DrugMatrix_Codelink	limma	Spironolactone	Rattus norvegicus	cardiovascular system	In Vivo	300 mg/kg	3d	0	0	1	0.211821
DrugMatrix_Codelink	limma	Spironolactone	Rattus norvegicus	kidney	In Vivo	300 mg/kg	3d	0	0	1	0.211821
DrugMatrix_Codelink	limma	Spironolactone	Rattus norvegicus	kidney	In Vivo	300 mg/kg	5d	0	0	1	0.211821
DrugMatrix_Codelink	limma	Myrtecaine	Rattus norvegicus	cardiovascular system	In Vivo	140 mg/kg	24hr	0	0	1	0.211821
DrugMatrix_Codelink	limma	Myrtecaine	Rattus norvegicus	cardiovascular system	In Vivo	140 mg/kg	3d	0	0	1	0.211821
DrugMatrix_Codelink	limma	Ascorbic acid	Rattus norvegicus	kidney	In Vivo	2000 mg/kg	24hr	0	0	1	0.211821
DrugMatrix_Codelink	limma	Ascorbic acid	Rattus norvegicus	kidney	In Vivo	2000 mg/kg	3d	0	0	1	0.211821
DrugMatrix_Codelink	limma	Ascorbic acid	Rattus norvegicus	kidney	In Vivo	2000 mg/kg	5d	0	0	1	0.211821
DrugMatrix_Codelink	limma	Diazepam	Rattus norvegicus	liver	In Vivo	710 mg/kg	24hr	0	0	1	0.211821
DrugMatrix_Codelink	limma	Diazepam	Rattus norvegicus	kidney	In Vivo	710 mg/kg	24hr	0	0	1	0.211821
DrugMatrix_Codelink	limma	Diazepam	Rattus norvegicus	kidney	In Vivo	710 mg/kg	5d	0	0	1	0.211821
DrugMatrix_Codelink	limma	Diazepam	Rattus norvegicus	cardiovascular system	In Vivo	710 mg/kg	24hr	0	0	1	0.211821
DrugMatrix_Codelink	limma	Salicylic acid	Rattus norvegicus	liver	In Vivo	223 mg/kg	24hr	0	0	1	0.211821
DrugMatrix_Codelink	limma	Salicylic acid	Rattus norvegicus	liver	In Vivo	223 mg/kg	3d	0	0	1	0.211821
DrugMatrix_Codelink	limma	Salicylic acid	Rattus norvegicus	liver	In Vivo	223 mg/kg	5d	0	0	1	0.211821
DrugMatrix_Codelink	limma	Esmolol	Rattus norvegicus	cardiovascular system	In Vivo	27 mg/kg	24hr	0	0	1	0.211821
DrugMatrix_Codelink	limma	Esmolol	Rattus norvegicus	cardiovascular system	In Vivo	27 mg/kg	3d	0	0	1	0.211821
DrugMatrix_Codelink	limma	Ranitidine	Rattus norvegicus	cardiovascular system	In Vivo	1500 mg/kg	3d	0	0	1	0.211821
DrugMatrix_Codelink	limma	Ranitidine	Rattus norvegicus	cardiovascular system	In Vivo	1500 mg/kg	5d	0	0	1	0.211821
DrugMatrix_Codelink	limma	Ranitidine	Rattus norvegicus	cardiovascular system	In Vivo	1500 mg/kg	24hr	0	0	1	0.211821
DrugMatrix_Codelink	limma	Amitraz	Rattus norvegicus	cardiovascular system	In Vivo	75 mg/kg	24hr	0	0	1	0.211821
DrugMatrix_Codelink	limma	Diphenidol	Rattus norvegicus	cardiovascular system	In Vivo	300 mg/kg	24hr	0	0	1	0.211821
DrugMatrix_Codelink	limma	Diphenidol	Rattus norvegicus	cardiovascular system	In Vivo	300 mg/kg	3d	0	0	1	0.211821
DrugMatrix_Codelink	limma	Sulpiride	Rattus norvegicus	cardiovascular system	In Vivo	1000 mg/kg	24hr	0	0	1	0.211821
DrugMatrix_Codelink	limma	Sulpiride	Rattus norvegicus	cardiovascular system	In Vivo	1000 mg/kg	3d	0	0	1	0.211821
DrugMatrix_Codelink	limma	Sulpiride	Rattus norvegicus	liver	In Vitro	667 uM	16hr	0	0	1	0.211821
DrugMatrix_Codelink	limma	Galantamine	Rattus norvegicus	cardiovascular system	In Vivo	110 mg/kg	5d	0	0	1	0.211821
DrugMatrix_Codelink	limma	Pyrilamine	Rattus norvegicus	cardiovascular system	In Vivo	688 mg/kg	24hr	0	0	1	0.211821
DrugMatrix_Codelink	limma	Pemoline	Rattus norvegicus	liver	In Vitro	833 uM	16hr	0	0	1	0.211821
DrugMatrix_Codelink	limma	Butenafine	Rattus norvegicus	liver	In Vivo	150 mg/kg	24hr	0	0	1	0.211821
DrugMatrix_Codelink	limma	Butenafine	Rattus norvegicus	liver	In Vivo	150 mg/kg	3d	0	0	1	0.211821
DrugMatrix_Codelink	limma	Netilmicin	Rattus norvegicus	kidney	In Vivo	40 mg/kg	5d	0	0	1	0.211821
DrugMatrix_Codelink	limma	Netilmicin	Rattus norvegicus	kidney	In Vivo	40 mg/kg	14d	0	0	1	0.211821
DrugMatrix_Codelink	limma	Netilmicin	Rattus norvegicus	kidney	In Vivo	40 mg/kg	28d	0	0	1	0.211821
DrugMatrix_Codelink	limma	Oxytetracycline	Rattus norvegicus	liver	In Vivo	1500 mg/kg	3d	0	0	1	0.211821
DrugMatrix_Codelink	limma	Pravastatin	Rattus norvegicus	kidney	In Vivo	1200 mg/kg	24hr	0	0	1	0.211821
DrugMatrix_Codelink	limma	Bromisovalum	Rattus norvegicus	liver	In Vivo	250 mg/kg	5d	0	0	1	0.211821
DrugMatrix_Codelink	limma	Closantel	Rattus norvegicus	liver	In Vivo	22 mg/kg	24hr	0	0	1	0.211821
DrugMatrix_Codelink	limma	Cholic acid	Rattus norvegicus	liver	In Vivo	1402 mg/kg	3d	0	0	1	0.211821
DrugMatrix_Codelink	limma	Oxcarbazepine	Rattus norvegicus	cardiovascular system	In Vivo	1600 mg/kg	24hr	0	0	1	0.211821
DrugMatrix_Codelink	limma	Prochlorperazine	Rattus norvegicus	cardiovascular system	In Vivo	85 mg/kg	24hr	0	0	1	0.211821
DrugMatrix_Codelink	limma	Prochlorperazine	Rattus norvegicus	cardiovascular system	In Vivo	85 mg/kg	5d	0	0	1	0.211821
DrugMatrix_Codelink	limma	Sodium nitroprusside	Rattus norvegicus	cardiovascular system	In Vivo	6 mg/kg	24hr	0	0	1	0.211821
DrugMatrix_Codelink	limma	Sodium nitroprusside	Rattus norvegicus	cardiovascular system	In Vivo	6 mg/kg	3d	0	0	1	0.211821
DrugMatrix_Codelink	limma	Sodium nitroprusside	Rattus norvegicus	cardiovascular system	In Vivo	6 mg/kg	5d	0	0	1	0.211821
DrugMatrix_Codelink	limma	Crotamiton	Rattus norvegicus	liver	In Vivo	750 mg/kg	3d	0	0	1	0.211821
DrugMatrix_Codelink	limma	Cholecalciferol	Rattus norvegicus	liver	In Vivo	8 mg/kg	24hr	0	0	1	0.211821
DrugMatrix_Codelink	limma	Clomipramine	Rattus norvegicus	liver	In Vivo	115 mg/kg	24hr	0	0	1	0.211821
DrugMatrix_Codelink	limma	Clomipramine	Rattus norvegicus	liver	In Vivo	115 mg/kg	5d	0	0	1	0.211821
DrugMatrix_Codelink	limma	Geraniol	Rattus norvegicus	liver	In Vivo	1500 mg/kg	24hr	0	0	1	0.211821
DrugMatrix_Codelink	limma	Mevastatin	Rattus norvegicus	liver	In Vivo	1200 mg/kg	24hr	0	0	1	0.211821
DrugMatrix_Codelink	limma	Mevastatin	Rattus norvegicus	muscular system	In Vivo	1200 mg/kg	5d	0	0	1	0.211821
DrugMatrix_Codelink	limma	Ramipril	Rattus norvegicus	liver	In Vitro	620 uM	24hr	0	0	1	0.211821
DrugMatrix_Codelink	limma	Antipyrine	Rattus norvegicus	kidney	In Vivo	1500 mg/kg	5d	0	0	1	0.211821
DrugMatrix_Codelink	limma	Hydrocortisone	Rattus norvegicus	bone marrow	In Vivo	56 mg/kg	5d	0	0	1	0.211821
DrugMatrix_Codelink	limma	Betamethasone	Rattus norvegicus	bone marrow	In Vivo	79 mg/kg	5d	0	0	1	0.211821
DrugMatrix_Codelink	limma	Vancomycin	Rattus norvegicus	kidney	In Vivo	160 mg/kg	24hr	0	0	1	0.211821
DrugMatrix_Codelink	limma	Tetracycline	Rattus norvegicus	liver	In Vivo	1500 mg/kg	3d	0	0	1	0.211821
DrugMatrix_Codelink	limma	Phenylhydrazine	Rattus norvegicus	liver	In Vivo	78 mg/kg	6hr	0	0	1	0.211821
DrugMatrix_Codelink	limma	Phenylhydrazine	Rattus norvegicus	liver	In Vivo	78 mg/kg	24hr	0	0	1	0.211821
DrugMatrix_Codelink	limma	Dobutamine	Rattus norvegicus	cardiovascular system	In Vivo	43 mg/kg	24hr	0	0	1	0.211821
DrugMatrix_Codelink	limma	Dobutamine	Rattus norvegicus	cardiovascular system	In Vivo	43 mg/kg	3d	0	0	1	0.211821
DrugMatrix_Codelink	limma	Buflomedil	Rattus norvegicus	cardiovascular system	In Vivo	615 mg/kg	24hr	0	0	1	0.211821
DrugMatrix_Codelink	limma	Buflomedil	Rattus norvegicus	cardiovascular system	In Vivo	615 mg/kg	3d	0	0	1	0.211821
DrugMatrix_Codelink	limma	Buflomedil	Rattus norvegicus	cardiovascular system	In Vivo	615 mg/kg	5d	0	0	1	0.211821
DrugMatrix_Codelink	limma	Methylparaben	Rattus norvegicus	liver	In Vivo	1500 mg/kg	24hr	0	0	1	0.211821
DrugMatrix_Codelink	limma	Methylparaben	Rattus norvegicus	liver	In Vivo	1500 mg/kg	5d	0	0	1	0.211821
DrugMatrix_Codelink	limma	Zirconium(iv) chloride	Rattus norvegicus	liver	In Vivo	633 mg/kg	24hr	0	0	1	0.211821
DrugMatrix_Codelink	limma	Erythromycin	Rattus norvegicus	kidney	In Vivo	1500 mg/kg	3d	0	0	1	0.211821
DrugMatrix_Codelink	limma	Erythromycin	Rattus norvegicus	kidney	In Vivo	1500 mg/kg	5d	0	0	1	0.211821
DrugMatrix_Codelink	limma	Acarbose	Rattus norvegicus	kidney	In Vivo	2000 mg/kg	24hr	0	0	1	0.211821
DrugMatrix_Codelink	limma	Acarbose	Rattus norvegicus	kidney	In Vivo	2000 mg/kg	3d	0	0	1	0.211821
DrugMatrix_Codelink	limma	Acarbose	Rattus norvegicus	kidney	In Vivo	2000 mg/kg	5d	0	0	1	0.211821
DrugMatrix_Codelink	limma	Leucovorin	Rattus norvegicus	bone marrow	In Vivo	1500 mg/kg	24hr	0	0	1	0.211821
DrugMatrix_Codelink	limma	Leucovorin	Rattus norvegicus	bone marrow	In Vivo	1500 mg/kg	3d	0	0	1	0.211821
DrugMatrix_Codelink	limma	Leucovorin	Rattus norvegicus	bone marrow	In Vivo	1500 mg/kg	5d	0	0	1	0.211821
DrugMatrix_Codelink	limma	Amiloride	Rattus norvegicus	cardiovascular system	In Vivo	22 mg/kg	24hr	0	0	1	0.211821
DrugMatrix_Codelink	limma	Amiloride	Rattus norvegicus	cardiovascular system	In Vivo	22 mg/kg	3d	0	0	1	0.211821
DrugMatrix_Codelink	limma	Amiloride	Rattus norvegicus	cardiovascular system	In Vivo	22 mg/kg	5d	0	0	1	0.211821
DrugMatrix_Codelink	limma	Atenolol	Rattus norvegicus	cardiovascular system	In Vivo	1000 mg/kg	24hr	0	0	1	0.211821
DrugMatrix_Codelink	limma	Atenolol	Rattus norvegicus	cardiovascular system	In Vivo	1000 mg/kg	3d	0	0	1	0.211821
DrugMatrix_Codelink	limma	Buspirone	Rattus norvegicus	cardiovascular system	In Vivo	196 mg/kg	3d	0	0	1	0.211821
DrugMatrix_Codelink	limma	Buspirone	Rattus norvegicus	cardiovascular system	In Vivo	196 mg/kg	5d	0	0	1	0.211821
DrugMatrix_Codelink	limma	Doxepin	Rattus norvegicus	cardiovascular system	In Vivo	147 mg/kg	24hr	0	0	1	0.211821
DrugMatrix_Codelink	limma	Doxepin	Rattus norvegicus	cardiovascular system	In Vivo	147 mg/kg	3d	0	0	1	0.211821
DrugMatrix_Codelink	limma	Ethambutol	Rattus norvegicus	kidney	In Vivo	998 mg/kg	5d	0	0	1	0.211821
DrugMatrix_Codelink	limma	Clozapine	Rattus norvegicus	cardiovascular system	In Vivo	95 mg/kg	24hr	0	0	1	0.211821
DrugMatrix_Codelink	limma	Clozapine	Rattus norvegicus	cardiovascular system	In Vivo	95 mg/kg	3d	0	0	1	0.211821
DrugMatrix_Codelink	limma	Chlorpropamide	Rattus norvegicus	cardiovascular system	In Vivo	269 mg/kg	24hr	0	0	1	0.211821
DrugMatrix_Codelink	limma	Chlorpropamide	Rattus norvegicus	cardiovascular system	In Vivo	269 mg/kg	3d	0	0	1	0.211821
DrugMatrix_Codelink	limma	Chlordiazepoxide	Rattus norvegicus	cardiovascular system	In Vivo	196 mg/kg	5d	0	0	1	0.211821
DrugMatrix_Codelink	limma	Ketamine	Rattus norvegicus	cardiovascular system	In Vivo	30 mg/kg	3d	0	0	1	0.211821
DrugMatrix_Codelink	limma	Ketamine	Rattus norvegicus	cardiovascular system	In Vivo	30 mg/kg	24hr	0	0	1	0.211821
DrugMatrix_Codelink	limma	Ketamine	Rattus norvegicus	cardiovascular system	In Vivo	30 mg/kg	5d	0	0	1	0.211821
DrugMatrix_Codelink	limma	Flunarizine	Rattus norvegicus	cardiovascular system	In Vivo	126 mg/kg	24hr	0	0	1	0.211821
DrugMatrix_Codelink	limma	Flunarizine	Rattus norvegicus	cardiovascular system	In Vivo	126 mg/kg	5d	0	0	1	0.211821
DrugMatrix_Codelink	limma	Propylene glycol	Rattus norvegicus	liver	In Vivo	limma combined	limma combined	0	0	1	0.211821
DrugMatrix_Codelink	limma	Propylene glycol	Rattus norvegicus	liver	In Vivo	2000 mg/kg	3d	0	0	1	0.211821
DrugMatrix_Codelink	limma	Propylene glycol	Rattus norvegicus	liver	In Vivo	2000 mg/kg	5d	0	0	1	0.211821
DrugMatrix_Codelink	limma	Propylene glycol	Rattus norvegicus	kidney	In Vivo	2000 mg/kg	24hr	0	0	1	0.211821
DrugMatrix_Codelink	limma	Propylene glycol	Rattus norvegicus	kidney	In Vivo	2000 mg/kg	3d	0	0	1	0.211821
DrugMatrix_Codelink	limma	Triacetin	Rattus norvegicus	liver	In Vivo	1200 mg/kg	5d	0	0	1	0.211821
DrugMatrix_Codelink	limma	Chlortetracycline	Rattus norvegicus	liver	In Vivo	1500 mg/kg	5d	0	0	1	0.211821
DrugMatrix_Codelink	limma	Abamectin	Rattus norvegicus	liver	In Vivo	10 mg/kg	5d	0	0	1	0.211821
DrugMatrix_Codelink	limma	Abamectin	Rattus norvegicus	liver	In Vivo	limma combined	limma combined	0	0	1	0.211821
DrugMatrix_Codelink	limma	Abamectin	Rattus norvegicus	liver	In Vivo	10 mg/kg	3d	0	0	1	0.211821
DrugMatrix_Codelink	limma	Chlorzoxazone	Rattus norvegicus	liver	In Vivo	763 mg/kg	24hr	0	0	1	0.211821
DrugMatrix_Codelink	limma	Aminocaproic acid	Rattus norvegicus	kidney	In Vivo	2000 mg/kg	24hr	0	0	1	0.211821
DrugMatrix_Codelink	limma	Aminocaproic acid	Rattus norvegicus	kidney	In Vivo	limma combined	limma combined	0	0	1	0.211821
DrugMatrix_Codelink	limma	Aminocaproic acid	Rattus norvegicus	kidney	In Vivo	2000 mg/kg	5d	0	0	1	0.211821
DrugMatrix_Codelink	limma	Aminocaproic acid	Rattus norvegicus	kidney	In Vivo	2000 mg/kg	3d	0	0	1	0.211821
DrugMatrix_Codelink	limma	Cloxacillin	Rattus norvegicus	kidney	In Vivo	1200 mg/kg	24hr	0	0	1	0.211821
DrugMatrix_Codelink	limma	Cloxacillin	Rattus norvegicus	kidney	In Vivo	1200 mg/kg	5d	0	0	1	0.211821
DrugMatrix_Codelink	limma	Cloxacillin	Rattus norvegicus	kidney	In Vivo	1200 mg/kg	3d	0	0	1	0.211821
DrugMatrix_Codelink	limma	Carmofur	Rattus norvegicus	bone marrow	In Vivo	201 mg/kg	24hr	0	0	1	0.211821
DrugMatrix_Codelink	limma	Carmofur	Rattus norvegicus	bone marrow	In Vivo	201 mg/kg	3d	0	0	1	0.211821
DrugMatrix_Codelink	limma	Citric acid	Rattus norvegicus	liver	In Vivo	3000 mg/kg	5d	0	0	1	0.211821
DrugMatrix_Codelink	limma	1,1-dichloroethene	Rattus norvegicus	liver	In Vivo	600 mg/kg	3d	0	0	1	0.211821
DrugMatrix_Codelink	limma	1,1-dichloroethene	Rattus norvegicus	liver	In Vivo	600 mg/kg	5d	0	0	1	0.211821
DrugMatrix_Codelink	limma	Tetracaine	Rattus norvegicus	cardiovascular system	In Vivo	24 mg/kg	24hr	0	0	1	0.211821
DrugMatrix_Codelink	limma	Tetracaine	Rattus norvegicus	cardiovascular system	In Vivo	24 mg/kg	3d	0	0	1	0.211821
DrugMatrix_Codelink	limma	Tetracaine	Rattus norvegicus	cardiovascular system	In Vivo	24 mg/kg	5d	0	0	1	0.211821
DrugMatrix_Codelink	limma	Gallamine triethiodide	Rattus norvegicus	cardiovascular system	In Vivo	2.5 mg/kg	24hr	0	0	1	0.211821
DrugMatrix_Codelink	limma	Gallamine triethiodide	Rattus norvegicus	cardiovascular system	In Vivo	2.5 mg/kg	3d	0	0	1	0.211821
DrugMatrix_Codelink	limma	Dimenhydrinate	Rattus norvegicus	liver	In Vivo	165 mg/kg	3d	0	0	1	0.211821
DrugMatrix_Codelink	limma	Dimenhydrinate	Rattus norvegicus	liver	In Vivo	165 mg/kg	5d	0	0	1	0.211821
DrugMatrix_Codelink	limma	Dyphylline	Rattus norvegicus	cardiovascular system	In Vivo	3855 mg/kg	3d	0	0	1	0.211821
DrugMatrix_Codelink	limma	Eucalyptol	Rattus norvegicus	kidney	In Vivo	930 mg/kg	3d	0	0	1	0.211821
DrugMatrix_Codelink	limma	Eucalyptol	Rattus norvegicus	kidney	In Vivo	930 mg/kg	24hr	0	0	1	0.211821
DrugMatrix_Codelink	limma	Flavoxate	Rattus norvegicus	cardiovascular system	In Vivo	1255 mg/kg	24hr	0	0	1	0.211821
DrugMatrix_Codelink	limma	Methyldopa	Rattus norvegicus	cardiovascular system	In Vivo	325 mg/kg	24hr	0	0	1	0.211821
DrugMatrix_Codelink	limma	Methyldopa	Rattus norvegicus	cardiovascular system	In Vivo	325 mg/kg	5d	0	0	1	0.211821
DrugMatrix_Codelink	limma	Methyldopa	Rattus norvegicus	liver	In Vivo	325 mg/kg	5d	0	0	1	0.211821
DrugMatrix_Codelink	limma	Lansoprazole	Rattus norvegicus	liver	In Vivo	600 mg/kg	24hr	0	0	1	0.211821
DrugMatrix_Codelink	limma	Niacinamide	Rattus norvegicus	liver	In Vivo	750 mg/kg	5d	0	0	1	0.211821
DrugMatrix_Codelink	limma	Niacinamide	Rattus norvegicus	liver	In Vivo	750 mg/kg	3d	0	0	1	0.211821
DrugMatrix_Codelink	limma	Niacinamide	Rattus norvegicus	liver	In Vivo	750 mg/kg	24hr	0	0	1	0.211821
DrugMatrix_Codelink	limma	Mesna	Rattus norvegicus	kidney	In Vivo	755 mg/kg	24hr	0	0	1	0.211821
DrugMatrix_Codelink	limma	Mesna	Rattus norvegicus	kidney	In Vivo	755 mg/kg	3d	0	0	1	0.211821
DrugMatrix_Codelink	limma	Dipyridamole	Rattus norvegicus	liver	In Vivo	750 mg/kg	24hr	0	0	1	0.211821
DrugMatrix_Codelink	limma	Dipyridamole	Rattus norvegicus	liver	In Vivo	750 mg/kg	5d	0	0	1	0.211821
DrugMatrix_Codelink	limma	Guanethidine	Rattus norvegicus	cardiovascular system	In Vivo	132 mg/kg	24hr	0	0	1	0.211821
DrugMatrix_Codelink	limma	Gentamicin	Rattus norvegicus	kidney	In Vivo	267 mg/kg	5d	0	0	1	0.211821
DrugMatrix_Codelink	limma	Gentamicin	Rattus norvegicus	kidney	In Vivo	40 mg/kg	5d	0	0	1	0.211821
DrugMatrix_Codelink	limma	Gentamicin	Rattus norvegicus	kidney	In Vivo	40 mg/kg	14d	0	0	1	0.211821
DrugMatrix_Codelink	limma	Gentamicin	Rattus norvegicus	kidney	In Vivo	40 mg/kg	28d	0	0	1	0.211821
DrugMatrix_Codelink	limma	Gentamicin	Rattus norvegicus	liver	In Vivo	267 mg/kg	3d	0	0	1	0.211821
DrugMatrix_Codelink	limma	Gentamicin	Rattus norvegicus	liver	In Vivo	267 mg/kg	5d	0	0	1	0.211821
DrugMatrix_Codelink	limma	Nifedipine	Rattus norvegicus	cardiovascular system	In Vivo	1022 mg/kg	24hr	0	0	1	0.211821
DrugMatrix_Codelink	limma	Tretinoin	Rattus norvegicus	liver	In Vivo	7 mg/kg	24hr	0	0	1	0.211821
DrugMatrix_Codelink	limma	Tretinoin	Rattus norvegicus	liver	In Vivo	7 mg/kg	3d	0	0	1	0.211821
DrugMatrix_Codelink	limma	Mianserin	Rattus norvegicus	cardiovascular system	In Vivo	116 mg/kg	24hr	0	0	1	0.211821
DrugMatrix_Codelink	limma	Mianserin	Rattus norvegicus	cardiovascular system	In Vivo	116 mg/kg	3d	0	0	1	0.211821
DrugMatrix_Codelink	limma	Azauridine	Rattus norvegicus	bone marrow	In Vivo	1500 mg/kg	24hr	0	0	1	0.211821
DrugMatrix_Codelink	limma	Azauridine	Rattus norvegicus	bone marrow	In Vivo	1500 mg/kg	3d	0	0	1	0.211821
DrugMatrix_Codelink	limma	Azauridine	Rattus norvegicus	bone marrow	In Vivo	1500 mg/kg	5d	0	0	1	0.211821
DrugMatrix_Codelink	limma	Azauridine	Rattus norvegicus	kidney	In Vivo	1500 mg/kg	24hr	0	0	1	0.211821
DrugMatrix_Codelink	limma	Sodium orthovanadate	Rattus norvegicus	kidney	In Vivo	83 mg/kg	24hr	0	0	1	0.211821
DrugMatrix_Codelink	limma	Sodium orthovanadate	Rattus norvegicus	kidney	In Vivo	83 mg/kg	3d	0	0	1	0.211821
DrugMatrix_Codelink	limma	Lamotrigine	Rattus norvegicus	cardiovascular system	In Vivo	26 mg/kg	24hr	0	0	1	0.211821
DrugMatrix_Codelink	limma	Lamotrigine	Rattus norvegicus	cardiovascular system	In Vivo	26 mg/kg	3d	0	0	1	0.211821
DrugMatrix_Codelink	limma	Lamotrigine	Rattus norvegicus	cardiovascular system	In Vivo	26 mg/kg	5d	0	0	1	0.211821
DrugMatrix_Codelink	limma	Lamotrigine	Rattus norvegicus	kidney	In Vivo	26 mg/kg	24hr	0	0	1	0.211821
DrugMatrix_Codelink	limma	Lamotrigine	Rattus norvegicus	kidney	In Vivo	26 mg/kg	3d	0	0	1	0.211821
DrugMatrix_Codelink	limma	Lamotrigine	Rattus norvegicus	kidney	In Vivo	26 mg/kg	5d	0	0	1	0.211821
DrugMatrix_Codelink	limma	Cefotaxime	Rattus norvegicus	kidney	In Vivo	1000 mg/kg	24hr	0	0	1	0.211821
DrugMatrix_Codelink	limma	Cefotaxime	Rattus norvegicus	kidney	In Vivo	1000 mg/kg	5d	0	0	1	0.211821
DrugMatrix_Codelink	limma	Isoniazid	Rattus norvegicus	liver	In Vivo	79 mg/kg	24hr	0	0	1	0.211821
DrugMatrix_Codelink	limma	Isoniazid	Rattus norvegicus	liver	In Vivo	50 mg/kg	24hr	0	0	1	0.211821
DrugMatrix_Codelink	limma	Isoniazid	Rattus norvegicus	liver	In Vivo	limma combined	limma combined	0	0	1	0.211821
DrugMatrix_Codelink	limma	Isoniazid	Rattus norvegicus	liver	In Vivo	79 mg/kg	3d	0	0	1	0.211821
DrugMatrix_Codelink	limma	Isoniazid	Rattus norvegicus	liver	In Vivo	79 mg/kg	5d	0	0	1	0.211821
DrugMatrix_Codelink	limma	Isoniazid	Rattus norvegicus	liver	In Vivo	50 mg/kg	5d	0	0	1	0.211821
DrugMatrix_Codelink	limma	Kanamycin	Rattus norvegicus	kidney	In Vivo	225 mg/kg	24hr	0	0	1	0.211821
DrugMatrix_Codelink	limma	Kanamycin	Rattus norvegicus	kidney	In Vivo	225 mg/kg	3d	0	0	1	0.211821
DrugMatrix_Codelink	limma	Kanamycin	Rattus norvegicus	kidney	In Vivo	225 mg/kg	5d	0	0	1	0.211821
DrugMatrix_Codelink	limma	Kanamycin	Rattus norvegicus	liver	In Vitro	6584 uM	16hr	0	0	1	0.211821
DrugMatrix_Codelink	limma	Propranolol	Rattus norvegicus	cardiovascular system	In Vivo	175 mg/kg	24hr	0	0	1	0.211821
DrugMatrix_Codelink	limma	Propranolol	Rattus norvegicus	cardiovascular system	In Vivo	175 mg/kg	3d	0	0	1	0.211821
DrugMatrix_Codelink	limma	Propranolol	Rattus norvegicus	cardiovascular system	In Vivo	175 mg/kg	5d	0	0	1	0.211821
DrugMatrix_Codelink	limma	Pentoxifylline	Rattus norvegicus	cardiovascular system	In Vivo	1170 mg/kg	24hr	0	0	1	0.211821
DrugMatrix_Codelink	limma	Pentoxifylline	Rattus norvegicus	cardiovascular system	In Vivo	1170 mg/kg	5d	0	0	1	0.211821
DrugMatrix_Codelink	limma	Phentolamine	Rattus norvegicus	cardiovascular system	In Vivo	44 mg/kg	24hr	0	0	1	0.211821
DrugMatrix_Codelink	limma	Phentolamine	Rattus norvegicus	cardiovascular system	In Vivo	44 mg/kg	3d	0	0	1	0.211821
DrugMatrix_Codelink	limma	Phentolamine	Rattus norvegicus	cardiovascular system	In Vivo	44 mg/kg	5d	0	0	1	0.211821
DrugMatrix_Codelink	limma	Pralidoxime chloride	Rattus norvegicus	cardiovascular system	In Vivo	48 mg/kg	24hr	0	0	1	0.211821
DrugMatrix_Codelink	limma	Pralidoxime chloride	Rattus norvegicus	cardiovascular system	In Vivo	48 mg/kg	3d	0	0	1	0.211821
DrugMatrix_Codelink	limma	Pralidoxime chloride	Rattus norvegicus	liver	In Vivo	48 mg/kg	24hr	0	0	1	0.211821
DrugMatrix_Codelink	limma	Pralidoxime chloride	Rattus norvegicus	liver	In Vivo	48 mg/kg	3d	0	0	1	0.211821
DrugMatrix_Codelink	limma	Diisopropyl fluorophosphate	Rattus norvegicus	liver	In Vivo	limma combined	limma combined	0	0	1	0.211821
DrugMatrix_Codelink	limma	Diisopropyl fluorophosphate	Rattus norvegicus	liver	In Vivo	3.75 mg/kg	3d	0	0	1	0.211821
DrugMatrix_Codelink	limma	Diisopropyl fluorophosphate	Rattus norvegicus	liver	In Vivo	3.75 mg/kg	5d	0	0	1	0.211821
DrugMatrix_Codelink	limma	Diisopropyl fluorophosphate	Rattus norvegicus	cardiovascular system	In Vivo	3.75 mg/kg	5d	0	0	1	0.211821
DrugMatrix_Codelink	limma	Fluoxetine	Rattus norvegicus	liver	In Vivo	52 mg/kg	24hr	0	0	1	0.211821
DrugMatrix_Codelink	limma	Fluoxetine	Rattus norvegicus	liver	In Vivo	52 mg/kg	5d	0	0	1	0.211821
DrugMatrix_Codelink	limma	Fluoxetine	Rattus norvegicus	kidney	In Vivo	52 mg/kg	5d	0	0	1	0.211821
DrugMatrix_Codelink	limma	Glyburide	Rattus norvegicus	cardiovascular system	In Vivo	1500 mg/kg	5d	0	0	1	0.211821
DrugMatrix_Codelink	limma	Glyburide	Rattus norvegicus	cardiovascular system	In Vivo	1500 mg/kg	24hr	0	0	1	0.211821
DrugMatrix_Codelink	limma	Glyburide	Rattus norvegicus	cardiovascular system	In Vivo	1500 mg/kg	3d	0	0	1	0.211821
DrugMatrix_Codelink	limma	Cyclandelate	Rattus norvegicus	liver	In Vivo	1500 mg/kg	24hr	0	0	1	0.211821
DrugMatrix_Codelink	limma	Cyclandelate	Rattus norvegicus	liver	In Vivo	limma combined	limma combined	0	0	1	0.211821
DrugMatrix_Codelink	limma	Procainamide	Rattus norvegicus	cardiovascular system	In Vivo	755 mg/kg	3d	0	0	1	0.211821
DrugMatrix_Codelink	limma	Procainamide	Rattus norvegicus	cardiovascular system	In Vivo	755 mg/kg	5d	0	0	1	0.211821
DrugMatrix_Codelink	limma	Procainamide	Rattus norvegicus	cardiovascular system	In Vivo	755 mg/kg	24hr	0	0	1	0.211821
DrugMatrix_Codelink	limma	Papaverine	Rattus norvegicus	cardiovascular system	In Vivo	69 mg/kg	24hr	0	0	1	0.211821
DrugMatrix_Codelink	limma	Papaverine	Rattus norvegicus	cardiovascular system	In Vivo	69 mg/kg	3d	0	0	1	0.211821
DrugMatrix_Codelink	limma	Maprotiline	Rattus norvegicus	cardiovascular system	In Vivo	380 mg/kg	24hr	0	0	1	0.211821
DrugMatrix_Codelink	limma	Maprotiline	Rattus norvegicus	cardiovascular system	In Vivo	380 mg/kg	3d	0	0	1	0.211821
DrugMatrix_Codelink	limma	Nitrofurantoin	Rattus norvegicus	liver	In Vivo	76 mg/kg	3d	0	0	1	0.211821
DrugMatrix_Codelink	limma	Nitrofurantoin	Rattus norvegicus	liver	In Vivo	76 mg/kg	5d	0	0	1	0.211821
DrugMatrix_Codelink	limma	Nitrofurantoin	Rattus norvegicus	liver	In Vivo	76 mg/kg	24hr	0	0	1	0.211821
DrugMatrix_Codelink	limma	Chloroxylenol	Rattus norvegicus	liver	In Vivo	1915 mg/kg	3d	0	0	1	0.211821
DrugMatrix_Codelink	limma	Levosulpiride	Rattus norvegicus	cardiovascular system	In Vivo	1200 mg/kg	24hr	0	0	1	0.211821
DrugMatrix_Codelink	limma	Levosulpiride	Rattus norvegicus	cardiovascular system	In Vivo	1200 mg/kg	3d	0	0	1	0.211821
DrugMatrix_Codelink	limma	Cromolyn	Rattus norvegicus	kidney	In Vivo	1500 mg/kg	24hr	0	0	1	0.211821
DrugMatrix_Codelink	limma	Cromolyn	Rattus norvegicus	kidney	In Vivo	1500 mg/kg	3d	0	0	1	0.211821
DrugMatrix_Codelink	limma	Cromolyn	Rattus norvegicus	kidney	In Vivo	1500 mg/kg	5d	0	0	1	0.211821
DrugMatrix_Codelink	limma	Rifampin	Rattus norvegicus	liver	In Vivo	99 mg/kg	24hr	0	0	1	0.211821
DrugMatrix_Codelink	limma	Hexachlorophene	Rattus norvegicus	liver	In Vivo	8 mg/kg	24hr	0	0	1	0.211821
DrugMatrix_Codelink	limma	Hexachlorophene	Rattus norvegicus	liver	In Vivo	8 mg/kg	3d	0	0	1	0.211821
DrugMatrix_Codelink	limma	Hexachlorophene	Rattus norvegicus	liver	In Vivo	8 mg/kg	5d	0	0	1	0.211821
DrugMatrix_Codelink	limma	Sulfanilamide	Rattus norvegicus	kidney	In Vivo	limma combined	limma combined	0	0	1	0.211821
DrugMatrix_Codelink	limma	Sulfanilamide	Rattus norvegicus	kidney	In Vivo	636 mg/kg	5d	0	0	1	0.211821
DrugMatrix_Codelink	limma	Mitoxantrone	Rattus norvegicus	cardiovascular system	In Vivo	2 mg/kg	3d	0	0	1	0.211821
DrugMatrix_Codelink	limma	Penicillin g	Rattus norvegicus	kidney	In Vivo	243 mg/kg	24hr	0	0	1	0.211821
DrugMatrix_Codelink	limma	Penicillin g	Rattus norvegicus	kidney	In Vivo	243 mg/kg	3d	0	0	1	0.211821
DrugMatrix_Codelink	limma	Primaquine	Rattus norvegicus	liver	In Vivo	45 mg/kg	24hr	0	0	1	0.211821
DrugMatrix_Codelink	limma	Primaquine	Rattus norvegicus	liver	In Vivo	45 mg/kg	5d	0	0	1	0.211821
DrugMatrix_Codelink	limma	Amiodarone	Rattus norvegicus	cardiovascular system	In Vivo	147 mg/kg	24hr	0	0	1	0.211821
DrugMatrix_Codelink	limma	Amiodarone	Rattus norvegicus	cardiovascular system	In Vivo	147 mg/kg	3d	0	0	1	0.211821
DrugMatrix_Codelink	limma	Amiodarone	Rattus norvegicus	liver	In Vivo	147 mg/kg	24hr	0	0	1	0.211821
DrugMatrix_Codelink	limma	Amiodarone	Rattus norvegicus	liver	In Vivo	147 mg/kg	5d	0	0	1	0.211821
DrugMatrix_Codelink	limma	Amiodarone	Rattus norvegicus	kidney	In Vivo	147 mg/kg	3d	0	0	1	0.211821
DrugMatrix_Codelink	limma	Amiodarone	Rattus norvegicus	kidney	In Vivo	147 mg/kg	5d	0	0	1	0.211821
DrugMatrix_Codelink	limma	Anisindione	Rattus norvegicus	liver	In Vivo	75 mg/kg	24hr	0	0	1	0.211821
DrugMatrix_Codelink	limma	Anisindione	Rattus norvegicus	liver	In Vivo	75 mg/kg	5d	0	0	1	0.211821
DrugMatrix_Codelink	limma	Alendronic acid	Rattus norvegicus	cardiovascular system	In Vivo	138 mg/kg	24hr	0	0	1	0.211821
DrugMatrix_Codelink	limma	Alendronic acid	Rattus norvegicus	cardiovascular system	In Vivo	limma combined	limma combined	0	0	1	0.211821
DrugMatrix_Codelink	limma	Alendronic acid	Rattus norvegicus	cardiovascular system	In Vivo	138 mg/kg	3d	0	0	1	0.211821
DrugMatrix_Codelink	limma	Alendronic acid	Rattus norvegicus	cardiovascular system	In Vivo	138 mg/kg	5d	0	0	1	0.211821
DrugMatrix_Codelink	limma	Ethacrynic acid	Rattus norvegicus	kidney	In Vivo	125 mg/kg	5d	0	0	1	0.211821
DrugMatrix_Codelink	limma	Levofloxacin	Rattus norvegicus	cardiovascular system	In Vivo	739 mg/kg	3d	0	0	1	0.211821
DrugMatrix_Codelink	limma	Levofloxacin	Rattus norvegicus	kidney	In Vivo	739 mg/kg	3d	0	0	1	0.211821
DrugMatrix_Codelink	limma	Levofloxacin	Rattus norvegicus	kidney	In Vivo	739 mg/kg	5d	0	0	1	0.211821
DrugMatrix_Codelink	limma	Etidronate	Rattus norvegicus	cardiovascular system	In Vivo	1005 mg/kg	5d	0	0	1	0.211821
DrugMatrix_Codelink	limma	Pyrazinamide	Rattus norvegicus	liver	In Vivo	1500 mg/kg	24hr	0	0	1	0.211821
DrugMatrix_Codelink	limma	Pyrazinamide	Rattus norvegicus	liver	In Vivo	1500 mg/kg	5d	0	0	1	0.211821
DrugMatrix_Codelink	limma	Cinnarizine	Rattus norvegicus	liver	In Vivo	750 mg/kg	24hr	0	0	1	0.211821
DrugMatrix_Codelink	limma	Risperidone	Rattus norvegicus	cardiovascular system	In Vivo	22 mg/kg	24hr	0	0	1	0.211821
DrugMatrix_Codelink	limma	Risperidone	Rattus norvegicus	cardiovascular system	In Vivo	22 mg/kg	3d	0	0	1	0.211821
DrugMatrix_Codelink	limma	Suxamethonium chloride	Rattus norvegicus	cardiovascular system	In Vivo	.125 mg/kg	24hr	0	0	1	0.211821
DrugMatrix_Codelink	limma	Suxamethonium chloride	Rattus norvegicus	cardiovascular system	In Vivo	.125 mg/kg	3d	0	0	1	0.211821
DrugMatrix_Codelink	limma	Artemether	Rattus norvegicus	liver	In Vivo	74 mg/kg	24hr	0	0	1	0.211821
DrugMatrix_Codelink	limma	Artemether	Rattus norvegicus	liver	In Vivo	74 mg/kg	3d	0	0	1	0.211821
DrugMatrix_Codelink	limma	Artemether	Rattus norvegicus	liver	In Vivo	74 mg/kg	5d	0	0	1	0.211821
DrugMatrix_Codelink	limma	Acemetacin	Rattus norvegicus	liver	In Vivo	2 mg/kg	24hr	0	0	1	0.211821
DrugMatrix_Codelink	limma	Acemetacin	Rattus norvegicus	liver	In Vivo	limma combined	limma combined	0	0	1	0.211821
DrugMatrix_Codelink	limma	Acemetacin	Rattus norvegicus	liver	In Vivo	2 mg/kg	3d	0	0	1	0.211821
DrugMatrix_Codelink	limma	Acemetacin	Rattus norvegicus	liver	In Vivo	2 mg/kg	5d	0	0	1	0.211821
DrugMatrix_Codelink	limma	Dichlorvos	Rattus norvegicus	liver	In Vivo	17 mg/kg	24hr	0	0	1	0.211821
DrugMatrix_Codelink	limma	Dichlorvos	Rattus norvegicus	liver	In Vivo	17 mg/kg	3d	0	0	1	0.211821
DrugMatrix_Codelink	limma	Dichlorvos	Rattus norvegicus	liver	In Vivo	17 mg/kg	5d	0	0	1	0.211821
DrugMatrix_Codelink	limma	Dichlorvos	Rattus norvegicus	cardiovascular system	In Vivo	17 mg/kg	5d	0	0	1	0.211821
DrugMatrix_Codelink	limma	Stannous fluoride	Rattus norvegicus	kidney	In Vivo	90 mg/kg	24hr	0	0	1	0.211821
DrugMatrix_Codelink	limma	Stannous fluoride	Rattus norvegicus	kidney	In Vivo	90 mg/kg	3d	0	0	1	0.211821
DrugMatrix_Codelink	limma	Stannous fluoride	Rattus norvegicus	kidney	In Vivo	90 mg/kg	5d	0	0	1	0.211821
DrugMatrix_Codelink	limma	Pentamidine	Rattus norvegicus	bone marrow	In Vivo	18 mg/kg	24hr	0	0	1	0.211821
DrugMatrix_Codelink	limma	Pentamidine	Rattus norvegicus	bone marrow	In Vivo	limma combined	limma combined	0	0	1	0.211821
DrugMatrix_Codelink	limma	Pentamidine	Rattus norvegicus	bone marrow	In Vivo	18 mg/kg	3d	0	0	1	0.211821
DrugMatrix_Codelink	limma	Oxyquinoline	Rattus norvegicus	liver	In Vivo	68 mg/kg	24hr	0	0	1	0.211821
DrugMatrix_Codelink	limma	Oxyquinoline	Rattus norvegicus	liver	In Vivo	68 mg/kg	5d	0	0	1	0.211821
DrugMatrix_Codelink	limma	Teicoplanin	Rattus norvegicus	bone marrow	In Vivo	41 mg/kg	24hr	0	0	1	0.211821
DrugMatrix_Codelink	limma	Teicoplanin	Rattus norvegicus	bone marrow	In Vivo	limma combined	limma combined	0	0	1	0.211821
DrugMatrix_Codelink	limma	Teicoplanin	Rattus norvegicus	bone marrow	In Vivo	41 mg/kg	3d	0	0	1	0.211821
DrugMatrix_Codelink	limma	Sulfadimethoxine	Rattus norvegicus	kidney	In Vivo	1100 mg/kg	3d	0	0	1	0.211821
DrugMatrix_Codelink	limma	Streptomycin	Rattus norvegicus	bone marrow	In Vivo	120 mg/kg	24hr	0	0	1	0.211821
DrugMatrix_Codelink	limma	Streptomycin	Rattus norvegicus	bone marrow	In Vivo	120 mg/kg	3d	0	0	1	0.211821
DrugMatrix_Codelink	limma	Streptomycin	Rattus norvegicus	kidney	In Vivo	120 mg/kg	5d	0	0	1	0.211821
DrugMatrix_Codelink	limma	N,n'-diphenyl-p-phenylenediamine	Rattus norvegicus	liver	In Vivo	1000 mg/kg	24hr	0	0	1	0.211821
DrugMatrix_Codelink	limma	N,n'-diphenyl-p-phenylenediamine	Rattus norvegicus	liver	In Vivo	limma combined	limma combined	0	0	1	0.211821
DrugMatrix_Codelink	limma	N,n'-diphenyl-p-phenylenediamine	Rattus norvegicus	liver	In Vivo	1000 mg/kg	3d	0	0	1	0.211821
DrugMatrix_Codelink	limma	N,n'-diphenyl-p-phenylenediamine	Rattus norvegicus	liver	In Vivo	1000 mg/kg	5d	0	0	1	0.211821
DrugMatrix_Codelink	limma	N,n'-diphenyl-p-phenylenediamine	Rattus norvegicus	kidney	In Vivo	1000 mg/kg	24hr	0	0	1	0.211821
DrugMatrix_Codelink	limma	N,n'-diphenyl-p-phenylenediamine	Rattus norvegicus	kidney	In Vivo	1000 mg/kg	5d	0	0	1	0.211821
DrugMatrix_Codelink	limma	Streptozotocin	Rattus norvegicus	liver	In Vivo	138 mg/kg	3d	0	0	1	0.211821
DrugMatrix_Codelink	limma	Streptozotocin	Rattus norvegicus	liver	In Vivo	limma combined	limma combined	0	0	1	0.211821
DrugMatrix_Codelink	limma	Streptozotocin	Rattus norvegicus	liver	In Vivo	138 mg/kg	5d	0	0	1	0.211821
DrugMatrix_Codelink	limma	Streptozotocin	Rattus norvegicus	liver	In Vivo	138 mg/kg	24hr	0	0	1	0.211821
DrugMatrix_Codelink	limma	Colistin	Rattus norvegicus	liver	In Vivo	121 mg/kg	24hr	0	0	1	0.211821
DrugMatrix_Codelink	limma	Colistin	Rattus norvegicus	liver	In Vivo	121 mg/kg	3d	0	0	1	0.211821
DrugMatrix_Codelink	limma	Colistin	Rattus norvegicus	liver	In Vivo	121 mg/kg	5d	0	0	1	0.211821
DrugMatrix_Codelink	limma	Naloxone	Rattus norvegicus	liver	In Vivo	76 mg/kg	24hr	0	0	1	0.211821
DrugMatrix_Codelink	limma	Naloxone	Rattus norvegicus	liver	In Vivo	76 mg/kg	5d	0	0	1	0.211821
DrugMatrix_Codelink	limma	Tinidazole	Rattus norvegicus	liver	In Vivo	1200 mg/kg	5d	0	0	1	0.211821
DrugMatrix_Codelink	limma	Tinidazole	Rattus norvegicus	liver	In Vivo	1200 mg/kg	24hr	0	0	1	0.211821
DrugMatrix_Codelink	limma	Rifapentine	Rattus norvegicus	kidney	In Vivo	75 mg/kg	3d	0	0	1	0.211821
DrugMatrix_Codelink	limma	Betahistine	Rattus norvegicus	kidney	In Vivo	1500 mg/kg	3d	0	0	1	0.211821
DrugMatrix_Codelink	limma	Betahistine	Rattus norvegicus	kidney	In Vivo	1500 mg/kg	5d	0	0	1	0.211821
DrugMatrix_Codelink	limma	Troxipide	Rattus norvegicus	cardiovascular system	In Vivo	1200 mg/kg	24hr	0	0	1	0.211821
DrugMatrix_Codelink	limma	Troxipide	Rattus norvegicus	cardiovascular system	In Vivo	1200 mg/kg	3d	0	0	1	0.211821
DrugMatrix_Codelink	limma	Troxipide	Rattus norvegicus	cardiovascular system	In Vivo	1200 mg/kg	5d	0	0	1	0.211821
DrugMatrix_Codelink	limma	Proglumide	Rattus norvegicus	liver	In Vivo	1125 mg/kg	24hr	0	0	1	0.211821
DrugMatrix_Codelink	limma	Proglumide	Rattus norvegicus	liver	In Vivo	1125 mg/kg	5d	0	0	1	0.211821
DrugMatrix_Codelink	limma	Capsaicin	Rattus norvegicus	liver	In Vivo	35 mg/kg	24hr	0	0	1	0.211821
DrugMatrix_Codelink	limma	Capsaicin	Rattus norvegicus	liver	In Vivo	35 mg/kg	5d	0	0	1	0.211821
DrugMatrix_Codelink	limma	Deferiprone	Rattus norvegicus	liver	In Vivo	500 mg/kg	3d	0	0	1	0.211821
DrugMatrix_Codelink	limma	Deferiprone	Rattus norvegicus	liver	In Vivo	500 mg/kg	24hr	0	0	1	0.211821
DrugMatrix_Codelink	limma	Deferiprone	Rattus norvegicus	liver	In Vivo	500 mg/kg	5d	0	0	1	0.211821
DrugMatrix_Codelink	limma	Pergolide	Rattus norvegicus	liver	In Vivo	1.1 mg/kg	3d	0	0	1	0.211821
DrugMatrix_Codelink	limma	Eperisone	Rattus norvegicus	liver	In Vivo	501 mg/kg	5d	0	0	1	0.211821
DrugMatrix_Codelink	limma	Eperisone	Rattus norvegicus	liver	In Vivo	501 mg/kg	24hr	0	0	1	0.211821
DrugMatrix_Codelink	limma	Gadopentetate dimeglumine	Rattus norvegicus	kidney	In Vivo	125 mg/kg	24hr	0	0	1	0.211821
DrugMatrix_Codelink	limma	Gadopentetate dimeglumine	Rattus norvegicus	kidney	In Vivo	125 mg/kg	3d	0	0	1	0.211821
DrugMatrix_Codelink	limma	Warfarin	Rattus norvegicus	liver	In Vivo	.25 mg/kg	3d	0	0	1	0.211821
DrugMatrix_Codelink	limma	Warfarin	Rattus norvegicus	liver	In Vivo	.25 mg/kg	5d	0	0	1	0.211821
DrugMatrix_Codelink	limma	Cetraxate	Rattus norvegicus	liver	In Vivo	1503 mg/kg	3d	0	0	1	0.211821
DrugMatrix_Codelink	limma	Cetraxate	Rattus norvegicus	liver	In Vivo	1503 mg/kg	5d	0	0	1	0.211821
DrugMatrix_Codelink	limma	Sulbactam	Rattus norvegicus	kidney	In Vivo	671 mg/kg	24hr	0	0	1	0.211821
DrugMatrix_Codelink	limma	Sulbactam	Rattus norvegicus	kidney	In Vivo	671 mg/kg	3d	0	0	1	0.211821
DrugMatrix_Codelink	limma	Sulbactam	Rattus norvegicus	kidney	In Vivo	671 mg/kg	5d	0	0	1	0.211821
DrugMatrix_Codelink	limma	Thalidomide	Rattus norvegicus	liver	In Vivo	113 mg/kg	24hr	0	0	1	0.211821
DrugMatrix_Codelink	limma	Roxithromycin	Rattus norvegicus	kidney	In Vivo	312 mg/kg	5d	0	0	1	0.211821
DrugMatrix_Codelink	limma	Rabeprazole	Rattus norvegicus	liver	In Vivo	1024 mg/kg	3d	0	0	1	0.211821
DrugMatrix_Codelink	limma	Losartan	Rattus norvegicus	cardiovascular system	In Vivo	1000 mg/kg	24hr	0	0	1	0.211821
DrugMatrix_Codelink	limma	Losartan	Rattus norvegicus	kidney	In Vivo	1000 mg/kg	5d	0	0	1	0.211821
DrugMatrix_Codelink	limma	Famotidine	Rattus norvegicus	cardiovascular system	In Vivo	1200 mg/kg	24hr	0	0	1	0.211821
DrugMatrix_Codelink	limma	Famotidine	Rattus norvegicus	cardiovascular system	In Vivo	1200 mg/kg	3d	0	0	1	0.211821
DrugMatrix_Codelink	limma	Famotidine	Rattus norvegicus	cardiovascular system	In Vivo	1200 mg/kg	5d	0	0	1	0.211821
DrugMatrix_Codelink	limma	Penciclovir	Rattus norvegicus	bone marrow	In Vivo	1200 mg/kg	5d	0	0	1	0.211821
DrugMatrix_Codelink	limma	Primidone	Rattus norvegicus	liver	In Vivo	750 mg/kg	5d	0	0	1	0.211821
DrugMatrix_Codelink	limma	Aconitine	Rattus norvegicus	cardiovascular system	In Vivo	.9 mg/kg	24hr	0	0	1	0.211821
DrugMatrix_Codelink	limma	Aconitine	Rattus norvegicus	cardiovascular system	In Vivo	.9 mg/kg	3d	0	0	1	0.211821
DrugMatrix_Codelink	limma	Aconitine	Rattus norvegicus	cardiovascular system	In Vivo	.9 mg/kg	5d	0	0	1	0.211821
DrugMatrix_Codelink	limma	Ethisterone	Rattus norvegicus	liver	In Vivo	1500 mg/kg	24hr	0	0	1	0.211821
DrugMatrix_Codelink	limma	Ethisterone	Rattus norvegicus	liver	In Vivo	1500 mg/kg	5d	0	0	1	0.211821
DrugMatrix_Codelink	limma	Noscapine	Rattus norvegicus	bone marrow	In Vivo	570 mg/kg	24hr	0	0	1	0.211821
DrugMatrix_Codelink	limma	Noscapine	Rattus norvegicus	bone marrow	In Vivo	570 mg/kg	3d	0	0	1	0.211821
DrugMatrix_Codelink	limma	Oxymetholone	Rattus norvegicus	liver	In Vivo	1170 mg/kg	24hr	0	0	1	0.211821
DrugMatrix_Codelink	limma	Cilostazol	Rattus norvegicus	cardiovascular system	In Vivo	1500 mg/kg	24hr	0	0	1	0.211821
DrugMatrix_Codelink	limma	Cilostazol	Rattus norvegicus	cardiovascular system	In Vivo	1500 mg/kg	3d	0	0	1	0.211821
DrugMatrix_Codelink	limma	Cilostazol	Rattus norvegicus	cardiovascular system	In Vivo	1500 mg/kg	5d	0	0	1	0.211821
DrugMatrix_Codelink	limma	Tiapride	Rattus norvegicus	cardiovascular system	In Vivo	1200 mg/kg	24hr	0	0	1	0.211821
DrugMatrix_Codelink	limma	Melphalan	Rattus norvegicus	bone marrow	In Vivo	12 mg/kg	24hr	0	0	1	0.211821
DrugMatrix_Codelink	limma	Melphalan	Rattus norvegicus	bone marrow	In Vivo	limma combined	limma combined	0	0	1	0.211821
DrugMatrix_Codelink	limma	Epinephrine	Rattus norvegicus	cardiovascular system	In Vivo	.0375 mg/kg	24hr	0	0	1	0.211821
DrugMatrix_Codelink	limma	Epinephrine	Rattus norvegicus	cardiovascular system	In Vivo	.0375 mg/kg	3d	0	0	1	0.211821
DrugMatrix_Codelink	limma	Megestrol acetate	Rattus norvegicus	liver	In Vivo	132 mg/kg	24hr	0	0	1	0.211821
DrugMatrix_Codelink	limma	Metoprolol	Rattus norvegicus	cardiovascular system	In Vivo	1200 mg/kg	24hr	0	0	1	0.211821
DrugMatrix_Codelink	limma	Metoprolol	Rattus norvegicus	cardiovascular system	In Vivo	1200 mg/kg	3d	0	0	1	0.211821
DrugMatrix_Codelink	limma	Nadolol	Rattus norvegicus	cardiovascular system	In Vivo	1500 mg/kg	24hr	0	0	1	0.211821
DrugMatrix_Codelink	limma	Nadolol	Rattus norvegicus	cardiovascular system	In Vivo	1500 mg/kg	5d	0	0	1	0.211821
DrugMatrix_Codelink	limma	Idarubicin	Rattus norvegicus	cardiovascular system	In Vivo	.625 mg/kg	24hr	0	0	1	0.211821
DrugMatrix_Codelink	limma	Idarubicin	Rattus norvegicus	cardiovascular system	In Vivo	.625 mg/kg	3d	0	0	1	0.211821
DrugMatrix_Codelink	limma	Idarubicin	Rattus norvegicus	cardiovascular system	In Vivo	4 mg/kg	28d	0	0	1	0.211821
DrugMatrix_Codelink	limma	Idarubicin	Rattus norvegicus	kidney	In Vivo	1 mg/kg	5d	0	0	1	0.211821
DrugMatrix_Codelink	limma	Idarubicin	Rattus norvegicus	kidney	In Vivo	4 mg/kg	14d	0	0	1	0.211821
DrugMatrix_Codelink	limma	Sulfadiazine	Rattus norvegicus	liver	In Vivo	1170 mg/kg	24hr	0	0	1	0.211821
DrugMatrix_Codelink	limma	Sulfadiazine	Rattus norvegicus	liver	In Vivo	1170 mg/kg	3d	0	0	1	0.211821
DrugMatrix_Codelink	limma	Sulfadiazine	Rattus norvegicus	liver	In Vivo	1170 mg/kg	5d	0	0	1	0.211821
DrugMatrix_Codelink	limma	Sulfadiazine	Rattus norvegicus	kidney	In Vivo	1170 mg/kg	24hr	0	0	1	0.211821
DrugMatrix_Codelink	limma	Sulfadiazine	Rattus norvegicus	kidney	In Vivo	1170 mg/kg	3d	0	0	1	0.211821
DrugMatrix_Codelink	limma	Sulfadiazine	Rattus norvegicus	kidney	In Vivo	1170 mg/kg	5d	0	0	1	0.211821
DrugMatrix_Codelink	limma	Pyrogallol	Rattus norvegicus	liver	In Vivo	1000 mg/kg	5d	0	0	1	0.211821
DrugMatrix_Codelink	limma	Tacrine	Rattus norvegicus	liver	In Vivo	24 mg/kg	24hr	0	0	1	0.211821
DrugMatrix_Codelink	limma	Tacrine	Rattus norvegicus	liver	In Vivo	24 mg/kg	3d	0	0	1	0.211821
DrugMatrix_Codelink	limma	Tacrine	Rattus norvegicus	liver	In Vivo	24 mg/kg	5d	0	0	1	0.211821
DrugMatrix_Codelink	limma	Tacrine	Rattus norvegicus	cardiovascular system	In Vivo	24 mg/kg	5d	0	0	1	0.211821
DrugMatrix_Codelink	limma	Ferulic acid	Rattus norvegicus	liver	In Vivo	1500 mg/kg	24hr	0	0	1	0.211821
DrugMatrix_Codelink	limma	Foscarnet	Rattus norvegicus	bone marrow	In Vivo	350 mg/kg	24hr	0	0	1	0.211821
DrugMatrix_Codelink	limma	Foscarnet	Rattus norvegicus	bone marrow	In Vivo	limma combined	limma combined	0	0	1	0.211821
DrugMatrix_Codelink	limma	Foscarnet	Rattus norvegicus	bone marrow	In Vivo	350 mg/kg	3d	0	0	1	0.211821
DrugMatrix_Codelink	limma	Foscarnet	Rattus norvegicus	kidney	In Vivo	350 mg/kg	24hr	0	0	1	0.211821
DrugMatrix_Codelink	limma	Foscarnet	Rattus norvegicus	kidney	In Vivo	350 mg/kg	3d	0	0	1	0.211821
DrugMatrix_Codelink	limma	Foscarnet	Rattus norvegicus	kidney	In Vivo	350 mg/kg	5d	0	0	1	0.211821
DrugMatrix_Codelink	limma	Trimethadione	Rattus norvegicus	kidney	In Vivo	535 mg/kg	3d	0	0	1	0.211821
DrugMatrix_Codelink	limma	Trimethadione	Rattus norvegicus	kidney	In Vivo	535 mg/kg	5d	0	0	1	0.211821
DrugMatrix_Codelink	limma	Trimethadione	Rattus norvegicus	kidney	In Vivo	535 mg/kg	24hr	0	0	1	0.211821
DrugMatrix_Codelink	limma	Dexfenfluramine	Rattus norvegicus	kidney	In Vivo	29 mg/kg	24hr	0	0	1	0.211821
DrugMatrix_Codelink	limma	Dexfenfluramine	Rattus norvegicus	kidney	In Vivo	29 mg/kg	3d	0	0	1	0.211821
DrugMatrix_Codelink	limma	Dexfenfluramine	Rattus norvegicus	kidney	In Vivo	29 mg/kg	5d	0	0	1	0.211821
DrugMatrix_Codelink	limma	Mannitol	Rattus norvegicus	kidney	In Vivo	1000 mg/kg	24hr	0	0	1	0.211821
DrugMatrix_Codelink	limma	Mannitol	Rattus norvegicus	kidney	In Vivo	1000 mg/kg	3d	0	0	1	0.211821
DrugMatrix_Codelink	limma	Benzothiazyl disulfide	Rattus norvegicus	liver	In Vivo	2600 mg/kg	5d	0	0	1	0.211821
DrugMatrix_Codelink	limma	Cortisone	Rattus norvegicus	liver	In Vivo	206 mg/kg	3d	0	0	1	0.211821
DrugMatrix_Codelink	limma	Cortisone	Rattus norvegicus	cardiovascular system	In Vivo	206 mg/kg	24hr	0	0	1	0.211821
DrugMatrix_Codelink	limma	Cortisone	Rattus norvegicus	cardiovascular system	In Vivo	206 mg/kg	3d	0	0	1	0.211821
DrugMatrix_Codelink	limma	Cortisone	Rattus norvegicus	cardiovascular system	In Vivo	206 mg/kg	5d	0	0	1	0.211821
DrugMatrix_Codelink	limma	Cortisone	Rattus norvegicus	kidney	In Vivo	206 mg/kg	24hr	0	0	1	0.211821
DrugMatrix_Codelink	limma	Cortisone	Rattus norvegicus	kidney	In Vivo	206 mg/kg	3d	0	0	1	0.211821
DrugMatrix_Codelink	limma	Cortisone	Rattus norvegicus	kidney	In Vivo	206 mg/kg	5d	0	0	1	0.211821
DrugMatrix_Codelink	limma	Nimetazepam	Rattus norvegicus	liver	In Vivo	122 mg/kg	24hr	0	0	1	0.211821
DrugMatrix_Codelink	limma	Etodolac	Rattus norvegicus	liver	In Vivo	24 mg/kg	24hr	0	0	1	0.211821
DrugMatrix_Codelink	limma	Imatinib	Rattus norvegicus	liver	In Vivo	150 mg/kg	24hr	0	0	1	0.211821
DrugMatrix_Codelink	limma	Imatinib	Rattus norvegicus	liver	In Vivo	150 mg/kg	3d	0	0	1	0.211821
DrugMatrix_Codelink	limma	Aztreonam	Rattus norvegicus	spleen	In Vivo	1100 mg/kg	5d	0	0	1	0.211821
DrugMatrix_Codelink	limma	Meropenem	Rattus norvegicus	spleen	In Vivo	1500 mg/kg	3d	0	0	1	0.211821
DrugMatrix_Codelink	limma	Meropenem	Rattus norvegicus	spleen	In Vivo	1500 mg/kg	5d	0	0	1	0.211821
DrugMatrix_Codelink	limma	Tranilast	Rattus norvegicus	spleen	In Vivo	300 mg/kg	5d	0	0	1	0.211821
DrugMatrix_Codelink	limma	Tranilast	Rattus norvegicus	cardiovascular system	In Vivo	300 mg/kg	5d	0	0	1	0.211821
DrugMatrix_Codelink	limma	Tranilast	Rattus norvegicus	liver	In Vivo	300 mg/kg	24hr	0	0	1	0.211821
DrugMatrix_Codelink	limma	Fluorouracil	Rattus norvegicus	spleen	In Vivo	29 mg/kg	3d	0	0	1	0.211821
DrugMatrix_Codelink	limma	Ouabain	Rattus norvegicus	cardiovascular system	In Vivo	144 mg/kg	3d	0	0	1	0.211821
DrugMatrix_Codelink	limma	Digitonin	Rattus norvegicus	cardiovascular system	In Vivo	75 mg/kg	24hr	0	0	1	0.211821
DrugMatrix_Codelink	limma	Digitonin	Rattus norvegicus	cardiovascular system	In Vivo	75 mg/kg	3d	0	0	1	0.211821
DrugMatrix_Codelink	limma	Digitonin	Rattus norvegicus	cardiovascular system	In Vivo	75 mg/kg	5d	0	0	1	0.211821
DrugMatrix_Codelink	limma	Bromfenac	Rattus norvegicus	liver	In Vivo	5 mg/kg	24hr	0	0	1	0.211821
DrugMatrix_Codelink	limma	Amoxicillin	Rattus norvegicus	liver	In Vivo	1100 mg/kg	24hr	0	0	1	0.211821
DrugMatrix_Codelink	limma	Amoxicillin	Rattus norvegicus	liver	In Vivo	1100 mg/kg	5d	0	0	1	0.211821
DrugMatrix_Codelink	limma	Cycloheximide	Rattus norvegicus	liver	In Vivo	.25 mg/kg	5d	0	0	1	0.211821
DrugMatrix_Codelink	limma	Insulin	Rattus norvegicus	liver	In Vivo	.56 mg/kg	24hr	0	0	1	0.211821
DrugMatrix_Codelink	limma	Insulin	Rattus norvegicus	liver	In Vivo	.56 mg/kg	3d	0	0	1	0.211821
DrugMatrix_Codelink	limma	Insulin	Rattus norvegicus	liver	In Vivo	.56 mg/kg	5d	0	0	1	0.211821
DrugMatrix_Codelink	limma	Temafloxacin	Rattus norvegicus	kidney	In Vivo	1000 mg/kg	5d	0	0	1	0.211821
DrugMatrix_Codelink	limma	Temafloxacin	Rattus norvegicus	liver	In Vivo	1000 mg/kg	24hr	0	0	1	0.211821
DrugMatrix_Codelink	limma	Temafloxacin	Rattus norvegicus	liver	In Vivo	1000 mg/kg	3d	0	0	1	0.211821
DrugMatrix_Codelink	limma	Temafloxacin	Rattus norvegicus	liver	In Vivo	1000 mg/kg	5d	0	0	1	0.211821
DrugMatrix_Codelink	limma	Ticrynafen	Rattus norvegicus	liver	In Vivo	570 mg/kg	3d	0	0	1	0.211821
DrugMatrix_Codelink	limma	Ticrynafen	Rattus norvegicus	liver	In Vivo	570 mg/kg	5d	0	0	1	0.211821
DrugMatrix_Codelink	limma	Manganese (ii) chloride	Rattus norvegicus	liver	In Vivo	700 mg/kg	3d	0	0	1	0.211821
DrugMatrix_Codelink	limma	Manganese (ii) chloride	Rattus norvegicus	liver	In Vivo	700 mg/kg	5d	0	0	1	0.211821
DrugMatrix_Codelink	limma	Cobalt (ii) chloride	Rattus norvegicus	kidney	In Vivo	10 mg/kg	5d	0	0	1	0.211821
DrugMatrix_Codelink	limma	Cobalt (ii) chloride	Rattus norvegicus	kidney	In Vivo	10 mg/kg	14d	0	0	1	0.211821
DrugMatrix_Codelink	limma	Cobalt (ii) chloride	Rattus norvegicus	kidney	In Vivo	10 mg/kg	28d	0	0	1	0.211821
DrugMatrix_Codelink	limma	Cobalt (ii) chloride	Rattus norvegicus	cardiovascular system	In Vivo	10 mg/kg	5d	0	0	1	0.211821
DrugMatrix_Codelink	limma	Gold sodium thiomalate	Rattus norvegicus	kidney	In Vivo	8 mg/kg	5d	0	0	1	0.211821
DrugMatrix_Codelink	limma	Gold sodium thiomalate	Rattus norvegicus	kidney	In Vivo	limma combined	limma combined	0	0	1	0.211821
DrugMatrix_Codelink	limma	Gold sodium thiomalate	Rattus norvegicus	kidney	In Vivo	8 mg/kg	14d	0	0	1	0.211821
DrugMatrix_Codelink	limma	Gold sodium thiomalate	Rattus norvegicus	kidney	In Vivo	8 mg/kg	28d	0	0	1	0.211821
DrugMatrix_Codelink	limma	Tobramycin	Rattus norvegicus	kidney	In Vivo	40 mg/kg	5d	0	0	1	0.211821
DrugMatrix_Codelink	limma	Tobramycin	Rattus norvegicus	kidney	In Vivo	limma combined	limma combined	0	0	1	0.211821
DrugMatrix_Codelink	limma	Tobramycin	Rattus norvegicus	kidney	In Vivo	40 mg/kg	14d	0	0	1	0.211821
DrugMatrix_Codelink	limma	Tobramycin	Rattus norvegicus	kidney	In Vivo	40 mg/kg	28d	0	0	1	0.211821
DrugMatrix_Codelink	limma	Trans-platinum(ii)diammine dichloride	Rattus norvegicus	kidney	In Vivo	.5 mg/kg	5d	0	0	1	0.211821
DrugMatrix_Codelink	limma	Trans-platinum(ii)diammine dichloride	Rattus norvegicus	kidney	In Vivo	.5 mg/kg	14d	0	0	1	0.211821
DrugMatrix_Codelink	limma	Trans-platinum(ii)diammine dichloride	Rattus norvegicus	kidney	In Vivo	.5 mg/kg	28d	0	0	1	0.211821
DrugMatrix_Codelink	limma	Bupropion	Rattus norvegicus	liver	In Vivo	895 mg/kg	3d	0	0	1	0.211821
DrugMatrix_Codelink	limma	Bupropion	Rattus norvegicus	liver	In Vivo	895 mg/kg	5d	0	0	1	0.211821
DrugMatrix_Codelink	limma	Ketorolac	Rattus norvegicus	liver	In Vivo	48 mg/kg	24hr	0	0	1	0.211821
DrugMatrix_Codelink	limma	Bw-723c86	Rattus norvegicus	cardiovascular system	In Vivo	10 mg/kg	24hr	0	0	1	0.211821
DrugMatrix_Codelink	limma	Bw-723c86	Rattus norvegicus	cardiovascular system	In Vivo	50 mg/kg	24hr	0	0	1	0.211821
DrugMatrix_Codelink	limma	Bw-723c86	Rattus norvegicus	cardiovascular system	In Vivo	limma combined	limma combined	0	0	1	0.211821
DrugMatrix_Codelink	limma	Bw-723c86	Rattus norvegicus	cardiovascular system	In Vivo	10 mg/kg	5d	0	0	1	0.211821
DrugMatrix_Codelink	limma	3,3',5-triiodo-l-thyronine	Rattus norvegicus	cardiovascular system	In Vivo	.001 mg/kg	24hr	0	0	1	0.211821
DrugMatrix_Codelink	limma	3,3',5-triiodo-l-thyronine	Rattus norvegicus	cardiovascular system	In Vivo	.1 mg/kg	24hr	0	0	1	0.211821
DrugMatrix_Codelink	limma	3,3',5-triiodo-l-thyronine	Rattus norvegicus	cardiovascular system	In Vivo	limma combined	limma combined	0	0	1	0.211821
DrugMatrix_Codelink	limma	3,3',5-triiodo-l-thyronine	Rattus norvegicus	cardiovascular system	In Vivo	.001 mg/kg	3d	0	0	1	0.211821
DrugMatrix_Codelink	limma	3,3',5-triiodo-l-thyronine	Rattus norvegicus	cardiovascular system	In Vivo	.1 mg/kg	3d	0	0	1	0.211821
DrugMatrix_Codelink	limma	3,3',5-triiodo-l-thyronine	Rattus norvegicus	cardiovascular system	In Vivo	.001 mg/kg	5d	0	0	1	0.211821
DrugMatrix_Codelink	limma	3,3',5-triiodo-l-thyronine	Rattus norvegicus	cardiovascular system	In Vivo	.1 mg/kg	5d	0	0	1	0.211821
DrugMatrix_Codelink	limma	Alfacalcidol	Rattus norvegicus	liver	In Vivo	.043 mg/kg	24hr	0	0	1	0.211821
DrugMatrix_Codelink	limma	Alfacalcidol	Rattus norvegicus	liver	In Vivo	.043 mg/kg	5d	0	0	1	0.211821
DrugMatrix_Codelink	limma	2,3,7,8-tetrachlorodibenzo-p-dioxin	Rattus norvegicus	liver	In Vivo	.02 mg/kg	5d	0	0	1	0.211821
DrugMatrix_Codelink	limma	2,3,7,8-tetrachlorodibenzo-p-dioxin	Rattus norvegicus	liver	In Vivo	.0007 mg/kg	28d	0	0	1	0.211821
DrugMatrix_Codelink	limma	2,3,7,8-tetrachlorodibenzo-p-dioxin	Rattus norvegicus	liver	In Vivo	.0007 mg/kg	91d	0	0	1	0.211821
DrugMatrix_Codelink	limma	2,3,7,8-tetrachlorodibenzo-p-dioxin	Rattus norvegicus	liver	In Vivo	.02 mg/kg	24hr	0	0	1	0.211821
DrugMatrix_Codelink	limma	Ampiroxicam	Rattus norvegicus	kidney	In Vivo	94 mg/kg	5d	0	0	1	0.211821
DrugMatrix_Codelink	limma	Bromobenzene	Rattus norvegicus	kidney	In Vivo	439 mg/kg	24hr	0	0	1	0.211821
DrugMatrix_Codelink	limma	Bromobenzene	Rattus norvegicus	kidney	In Vivo	439 mg/kg	3d	0	0	1	0.211821
DrugMatrix_Codelink	limma	Bromobenzene	Rattus norvegicus	kidney	In Vivo	439 mg/kg	5d	0	0	1	0.211821
DrugMatrix_Codelink	limma	Phenacemide	Rattus norvegicus	kidney	In Vivo	400 mg/kg	24hr	0	0	1	0.211821
DrugMatrix_Codelink	limma	Phenacemide	Rattus norvegicus	kidney	In Vivo	400 mg/kg	3d	0	0	1	0.211821
DrugMatrix_Codelink	limma	Phenacemide	Rattus norvegicus	kidney	In Vivo	400 mg/kg	5d	0	0	1	0.211821
DrugMatrix_Codelink	limma	Phenacemide	Rattus norvegicus	cardiovascular system	In Vivo	400 mg/kg	3d	0	0	1	0.211821
DrugMatrix_Codelink	limma	Testosterone	Rattus norvegicus	liver	In Vivo	375 mg/kg	24hr	0	0	1	0.211821
DrugMatrix_Codelink	limma	Benoxaprofen	Rattus norvegicus	liver	In Vivo	89 mg/kg	24hr	0	0	1	0.211821
DrugMatrix_Codelink	limma	Celecoxib	Rattus norvegicus	liver	In Vivo	400 mg/kg	24hr	0	0	1	0.211821
DrugMatrix_Codelink	limma	Celecoxib	Rattus norvegicus	liver	In Vivo	400 mg/kg	3d	0	0	1	0.211821
DrugMatrix_Codelink	limma	Celecoxib	Rattus norvegicus	liver	In Vivo	400 mg/kg	5d	0	0	1	0.211821
DrugMatrix_Codelink	limma	Celecoxib	Rattus norvegicus	liver	In Vitro	100 uM	24hr	0	0	1	0.211821
DrugMatrix_Codelink	limma	Celecoxib	Rattus norvegicus	cardiovascular system	In Vivo	400 mg/kg	3d	0	0	1	0.211821
DrugMatrix_Codelink	limma	Ethylestrenol	Rattus norvegicus	liver	In Vivo	390 mg/kg	24hr	0	0	1	0.211821
DrugMatrix_Codelink	limma	Perhexiline	Rattus norvegicus	liver	In Vivo	320 mg/kg	24hr	0	0	1	0.211821
DrugMatrix_Codelink	limma	Perhexiline	Rattus norvegicus	liver	In Vitro	12 uM	16hr	0	0	1	0.211821
DrugMatrix_Codelink	limma	Perhexiline	Rattus norvegicus	liver	In Vitro	12 uM	24hr	0	0	1	0.211821
DrugMatrix_Codelink	limma	Alpha-naphthoflavone	Rattus norvegicus	liver	In Vivo	80 mg/kg	28d	0	0	1	0.211821
DrugMatrix_Codelink	limma	Alpha-naphthoflavone	Rattus norvegicus	liver	In Vivo	80 mg/kg	91d	0	0	1	0.211821
DrugMatrix_Codelink	limma	Beta-naphthoflavone	Rattus norvegicus	liver	In Vivo	1500 mg/kg	5d	0	0	1	0.211821
DrugMatrix_Codelink	limma	Beta-naphthoflavone	Rattus norvegicus	liver	In Vivo	80 mg/kg	28d	0	0	1	0.211821
DrugMatrix_Codelink	limma	Beta-naphthoflavone	Rattus norvegicus	liver	In Vivo	80 mg/kg	91d	0	0	1	0.211821
DrugMatrix_Codelink	limma	Beta-naphthoflavone	Rattus norvegicus	liver	In Vivo	1500 mg/kg	24hr	0	0	1	0.211821
DrugMatrix_Codelink	limma	Auranofin	Rattus norvegicus	kidney	In Vivo	33 mg/kg	5d	0	0	1	0.211821
DrugMatrix_Codelink	limma	3-methylcholanthrene	Rattus norvegicus	liver	In Vivo	300 mg/kg	5d	0	0	1	0.211821
DrugMatrix_Codelink	limma	3-methylcholanthrene	Rattus norvegicus	liver	In Vivo	12.5 mg/kg	28d	0	0	1	0.211821
DrugMatrix_Codelink	limma	3-methylcholanthrene	Rattus norvegicus	liver	In Vivo	12.5 mg/kg	91d	0	0	1	0.211821
DrugMatrix_Codelink	limma	3-methylcholanthrene	Rattus norvegicus	liver	In Vivo	300 mg/kg	24hr	0	0	1	0.211821
DrugMatrix_Codelink	limma	3-methylcholanthrene	Rattus norvegicus	liver	In Vivo	300 mg/kg	3d	0	0	1	0.211821
DrugMatrix_Codelink	limma	Ergocalciferol	Rattus norvegicus	kidney	In Vivo	15 mg/kg	24hr	0	0	1	0.211821
DrugMatrix_Codelink	limma	Ergocalciferol	Rattus norvegicus	liver	In Vivo	15 mg/kg	24hr	0	0	1	0.211821
DrugMatrix_Codelink	limma	Azaribine	Rattus norvegicus	cardiovascular system	In Vivo	750 mg/kg	24hr	0	0	1	0.211821
DrugMatrix_Codelink	limma	Calcitriol	Rattus norvegicus	kidney	In Vivo	.04 mg/kg	24hr	0	0	1	0.211821
DrugMatrix_Codelink	limma	Calcitriol	Rattus norvegicus	cardiovascular system	In Vivo	.04 mg/kg	24hr	0	0	1	0.211821
DrugMatrix_Codelink	limma	Didanosine	Rattus norvegicus	liver	In Vitro	500 uM	16hr	0	0	1	0.211821
DrugMatrix_Codelink	limma	Didanosine	Rattus norvegicus	liver	In Vitro	limma combined	limma combined	0	0	1	0.211821
DrugMatrix_Codelink	limma	Didanosine	Rattus norvegicus	liver	In Vitro	500 uM	24hr	0	0	1	0.211821
DrugMatrix_Codelink	limma	Dideoxycytidine	Rattus norvegicus	liver	In Vivo	1200 mg/kg	24hr	0	0	1	0.211821
DrugMatrix_Codelink	limma	Dideoxycytidine	Rattus norvegicus	liver	In Vivo	1200 mg/kg	3d	0	0	1	0.211821
DrugMatrix_Codelink	limma	Troglitazone	Rattus norvegicus	liver	In Vivo	100 mg/kg	24hr	0	0	1	0.211821
DrugMatrix_Codelink	limma	Troglitazone	Rattus norvegicus	liver	In Vivo	1200 mg/kg	24hr	0	0	1	0.211821
DrugMatrix_Codelink	limma	Troglitazone	Rattus norvegicus	liver	In Vivo	100 mg/kg	5d	0	0	1	0.211821
DrugMatrix_Codelink	limma	Emetine	Rattus norvegicus	cardiovascular system	In Vivo	1 mg/kg	3d	0	0	1	0.211821
DrugMatrix_Codelink	limma	Emetine	Rattus norvegicus	cardiovascular system	In Vivo	1 mg/kg	5d	0	0	1	0.211821
DrugMatrix_Codelink	limma	Emetine	Rattus norvegicus	kidney	In Vivo	1 mg/kg	3d	0	0	1	0.211821
DrugMatrix_Codelink	limma	Emetine	Rattus norvegicus	kidney	In Vivo	1 mg/kg	5d	0	0	1	0.211821
DrugMatrix_Codelink	limma	Antimycin a	Rattus norvegicus	liver	In Vitro	.03 uM	16hr	0	0	1	0.211821
DrugMatrix_Codelink	limma	Antimycin a	Rattus norvegicus	liver	In Vitro	limma combined	limma combined	0	0	1	0.211821
DrugMatrix_Codelink	limma	Antimycin a	Rattus norvegicus	liver	In Vitro	.03 uM	24hr	0	0	1	0.211821
DrugMatrix_Codelink	limma	Phalloidin	Rattus norvegicus	liver	In Vitro	1 uM	16hr	0	0	1	0.211821
DrugMatrix_Codelink	limma	Piclamilast	Rattus norvegicus	liver	In Vivo	17 mg/kg	24hr	0	0	1	0.211821
DrugMatrix_Codelink	limma	Piclamilast	Rattus norvegicus	liver	In Vivo	17 mg/kg	5d	0	0	1	0.211821
DrugMatrix_Codelink	limma	Roflumilast	Rattus norvegicus	liver	In Vivo	17 mg/kg	24hr	0	0	1	0.211821
DrugMatrix_Codelink	limma	Sch-351591	Rattus norvegicus	liver	In Vivo	4.6 mg/kg	4d	0	0	1	0.211821
DrugMatrix_Codelink	limma	Sch-351591	Rattus norvegicus	liver	In Vivo	limma combined	limma combined	0	0	1	0.211821
DrugMatrix_Codelink	limma	Sch-351591	Rattus norvegicus	liver	In Vivo	4.6 mg/kg	6d	0	0	1	0.211821
DrugMatrix_Codelink	limma	Sch-351591	Rattus norvegicus	liver	In Vivo	4.6 mg/kg	24hr	0	0	1	0.211821
DrugMatrix_Codelink	limma	Sch-351591	Rattus norvegicus	cardiovascular system	In Vivo	4.6 mg/kg	24hr	0	0	1	0.211821
DrugMatrix_Codelink	limma	Bromodichloromethane	Rattus norvegicus	kidney	In Vivo	430 mg/kg	5d	0	0	1	0.211821
DrugMatrix_Codelink	limma	Dibromochloromethane	Rattus norvegicus	kidney	In Vivo	325 mg/kg	5d	0	0	1	0.211821
DrugMatrix_Codelink	limma	2,4-diaminophenol	Rattus norvegicus	kidney	In Vivo	60 mg/kg	24hr	0	0	1	0.211821
DrugMatrix_Codelink	limma	2,4-diaminophenol	Rattus norvegicus	kidney	In Vivo	60 mg/kg	3d	0	0	1	0.211821
DrugMatrix_Codelink	limma	2,4-diaminophenol	Rattus norvegicus	kidney	In Vivo	60 mg/kg	5d	0	0	1	0.211821
DrugMatrix_Codelink	limma	4-nitrobenzoic acid	Rattus norvegicus	kidney	In Vivo	1470 mg/kg	5d	0	0	1	0.211821
DrugMatrix_Codelink	limma	Sodium selenite	Rattus norvegicus	kidney	In Vivo	2 mg/kg	24hr	0	0	1	0.211821
DrugMatrix_Codelink	limma	Sodium selenite	Rattus norvegicus	kidney	In Vivo	2 mg/kg	3d	0	0	1	0.211821
DrugMatrix_Codelink	limma	Sodium selenite	Rattus norvegicus	kidney	In Vivo	2 mg/kg	5d	0	0	1	0.211821
DrugMatrix_Codelink	limma	Mercuric chloride	Rattus norvegicus	kidney	In Vivo	2.5 mg/kg	24hr	0	0	1	0.211821
DrugMatrix_Codelink	limma	Mercuric chloride	Rattus norvegicus	kidney	In Vivo	2.5 mg/kg	3d	0	0	1	0.211821
DrugMatrix_Codelink	limma	Mercuric chloride	Rattus norvegicus	kidney	In Vivo	2.5 mg/kg	5d	0	0	1	0.211821
DrugMatrix_Codelink	limma	Pyridine	Rattus norvegicus	kidney	In Vivo	223 mg/kg	3d	0	0	1	0.211821
DrugMatrix_Codelink	limma	Pyridine	Rattus norvegicus	kidney	In Vivo	223 mg/kg	5d	0	0	1	0.211821
DrugMatrix_Codelink	limma	Pyridine	Rattus norvegicus	kidney	In Vivo	223 mg/kg	24hr	0	0	1	0.211821
DrugMatrix_Codelink	limma	(+)-pulegone	Rattus norvegicus	kidney	In Vivo	200 mg/kg	24hr	0	0	1	0.211821
DrugMatrix_Codelink	limma	(+)-pulegone	Rattus norvegicus	kidney	In Vivo	200 mg/kg	3d	0	0	1	0.211821
DrugMatrix_Codelink	limma	(+)-pulegone	Rattus norvegicus	kidney	In Vivo	200 mg/kg	5d	0	0	1	0.211821
DrugMatrix_Codelink	limma	Ibufenac	Rattus norvegicus	liver	In Vivo	500 mg/kg	5d	0	0	1	0.211821
DrugMatrix_Codelink	limma	4-nitrotoluene	Rattus norvegicus	kidney	In Vivo	750 mg/kg	24hr	0	0	1	0.211821
DrugMatrix_Codelink	limma	D-limonene	Rattus norvegicus	kidney	In Vivo	1650 mg/kg	24hr	0	0	1	0.211821
DrugMatrix_Codelink	limma	Dimethyl methylphosphonate	Rattus norvegicus	kidney	In Vivo	1500 mg/kg	24hr	0	0	1	0.211821
DrugMatrix_Codelink	limma	Acetone	Rattus norvegicus	kidney	In Vivo	4000 mg/kg	24hr	0	0	1	0.211821
DrugMatrix_Codelink	limma	Glycidol	Rattus norvegicus	kidney	In Vivo	210 mg/kg	24hr	0	0	1	0.211821
DrugMatrix_Codelink	limma	Sodium selenate	Rattus norvegicus	kidney	In Vivo	1.6 mg/kg	24hr	0	0	1	0.211821
DrugMatrix_Codelink	limma	Chlorpyrifos	Rattus norvegicus	cardiovascular system	In Vivo	82 mg/kg	5d	0	0	1	0.211821
DrugMatrix_Codelink	limma	Chlorpyrifos	Rattus norvegicus	cardiovascular system	In Vivo	82 mg/kg	24hr	0	0	1	0.211821
DrugMatrix_Codelink	limma	Chlorpyrifos	Rattus norvegicus	cardiovascular system	In Vivo	82 mg/kg	3d	0	0	1	0.211821
DrugMatrix_Codelink	limma	Acrolein	Rattus norvegicus	kidney	In Vivo	20 mg/kg	3d	0	0	1	0.211821
DrugMatrix_Codelink	limma	Acrolein	Rattus norvegicus	kidney	In Vivo	20 mg/kg	5d	0	0	1	0.211821
DrugMatrix_Codelink	limma	Acrolein	Rattus norvegicus	kidney	In Vivo	20 mg/kg	24hr	0	0	1	0.211821
DrugMatrix_Codelink	limma	Diethanolamine	Rattus norvegicus	kidney	In Vivo	620 mg/kg	5d	0	0	1	0.211821
DrugMatrix_Codelink	limma	Diethanolamine	Rattus norvegicus	kidney	In Vivo	620 mg/kg	24hr	0	0	1	0.211821
DrugMatrix_Codelink	limma	Diethanolamine	Rattus norvegicus	kidney	In Vivo	620 mg/kg	3d	0	0	1	0.211821
DrugMatrix_Codelink	limma	1,2,3-trichloropropane	Rattus norvegicus	kidney	In Vivo	108 mg/kg	5d	0	0	1	0.211821
DrugMatrix_Codelink	limma	1,2,3-trichloropropane	Rattus norvegicus	cardiovascular system	In Vivo	108 mg/kg	24hr	0	0	1	0.211821
DrugMatrix_Codelink	limma	2-amino-4-nitrophenol	Rattus norvegicus	cardiovascular system	In Vivo	625 mg/kg	24hr	0	0	1	0.211821
DrugMatrix_Codelink	limma	Norepinephrine	Rattus norvegicus	cardiovascular system	In Vivo	1.75 mg/kg	3d	0	0	1	0.211821
DrugMatrix_Codelink	limma	Norepinephrine	Rattus norvegicus	cardiovascular system	In Vivo	1.75 mg/kg	5d	0	0	1	0.211821
DrugMatrix_Codelink	limma	Hydroquinone	Rattus norvegicus	kidney	In Vivo	800 mg/kg	3d	0	0	1	0.211821
DrugMatrix_Codelink	limma	Angiotensin ii human	Rattus norvegicus	cardiovascular system	In Vivo	.72 mg/kg	24hr	0	0	1	0.211821
DrugMatrix_Codelink	limma	L-phenylephrine	Rattus norvegicus	cardiovascular system	In Vivo	.44 mg/kg	24hr	0	0	1	0.211821
DrugMatrix_Codelink	limma	L-phenylephrine	Rattus norvegicus	cardiovascular system	In Vivo	.44 mg/kg	3d	0	0	1	0.211821
DrugMatrix_Codelink	limma	L-phenylephrine	Rattus norvegicus	cardiovascular system	In Vivo	.44 mg/kg	5d	0	0	1	0.211821
DrugMatrix_Codelink	limma	Aldosterone	Rattus norvegicus	kidney	In Vivo	.065 mg/kg	24hr	0	0	1	0.211821
DrugMatrix_Codelink	limma	Aldosterone	Rattus norvegicus	kidney	In Vivo	.065 mg/kg	5d	0	0	1	0.211821
DrugMatrix_Codelink	limma	Aldosterone	Rattus norvegicus	cardiovascular system	In Vivo	.065 mg/kg	24hr	0	0	1	0.211821
DrugMatrix_Codelink	limma	Aldosterone	Rattus norvegicus	cardiovascular system	In Vivo	.065 mg/kg	5d	0	0	1	0.211821
DrugMatrix_Codelink	limma	Racepinephrine	Rattus norvegicus	cardiovascular system	In Vivo	limma combined	limma combined	0	0	1	0.211821
DrugMatrix_Codelink	limma	Racepinephrine	Rattus norvegicus	cardiovascular system	In Vivo	.77 mg/kg	3d	0	0	1	0.211821
DrugMatrix_Codelink	limma	Racepinephrine	Rattus norvegicus	cardiovascular system	In Vivo	.77 mg/kg	5d	0	0	1	0.211821
DrugMatrix_Codelink	limma	Tnf-alpha, rat	Rattus norvegicus	liver	In Vivo	.25 mg/kg	6hr	0	0	1	0.211821
DrugMatrix_Codelink	limma	Tnf-alpha, rat	Rattus norvegicus	liver	In Vivo	limma combined	limma combined	0	0	1	0.211821
DrugMatrix_Codelink	limma	Tnf-alpha, rat	Rattus norvegicus	liver	In Vivo	.25 mg/kg	24hr	0	0	1	0.211821
DrugMatrix_Codelink	limma	Interleukin 1 beta, rat	Rattus norvegicus	liver	In Vivo	.01 mg/kg	6hr	0	0	1	0.211821
DrugMatrix_Codelink	limma	Interleukin 1 beta, rat	Rattus norvegicus	liver	In Vivo	limma combined	limma combined	0	0	1	0.211821
DrugMatrix_Codelink	limma	Interleukin 1 beta, rat	Rattus norvegicus	liver	In Vivo	.01 mg/kg	24hr	0	0	1	0.211821
DrugMatrix_Codelink	limma	Interleukin 6, rat	Rattus norvegicus	liver	In Vivo	.125 mg/kg	6hr	0	0	1	0.211821
DrugMatrix_Codelink	limma	Interleukin 6, rat	Rattus norvegicus	liver	In Vivo	limma combined	limma combined	0	0	1	0.211821
DrugMatrix_Codelink	limma	Interleukin 6, rat	Rattus norvegicus	liver	In Vivo	.125 mg/kg	24hr	0	0	1	0.211821
DrugMatrix_Affy	limma	Fluoxetine	Rattus norvegicus	kidney	In Vivo	52 mg/kg	3d	0	0	1	0.211821
DrugMatrix_Affy	limma	Fluoxetine	Rattus norvegicus	cardiovascular system	In Vivo	52 mg/kg	5d	0	0	1	0.211821
DrugMatrix_Affy	limma	Atorvastatin	Rattus norvegicus	kidney	In Vivo	300 mg/kg	24hr	0	0	1	0.211821
DrugMatrix_Affy	limma	Leflunomide	Rattus norvegicus	kidney	In Vivo	30 mg/kg	6hr	0	0	1	0.211821
DrugMatrix_Affy	limma	Neomycin	Rattus norvegicus	kidney	In Vivo	56 mg/kg	24hr	0	0	1	0.211821
DrugMatrix_Affy	limma	Neomycin	Rattus norvegicus	kidney	In Vivo	56 mg/kg	6hr	0	0	1	0.211821
DrugMatrix_Affy	limma	Neomycin	Rattus norvegicus	kidney	In Vivo	56 mg/kg	3d	0	0	1	0.211821
DrugMatrix_Affy	limma	Neomycin	Rattus norvegicus	kidney	In Vivo	limma combined	limma combined	0	0	1	0.211821
DrugMatrix_Affy	limma	Ampiroxicam	Rattus norvegicus	kidney	In Vivo	94 mg/kg	24hr	0	0	1	0.211821
DrugMatrix_Affy	limma	Amikacin	Rattus norvegicus	kidney	In Vivo	160 mg/kg	14d	0	0	1	0.211821
DrugMatrix_Affy	limma	Amikacin	Rattus norvegicus	kidney	In Vivo	limma combined	limma combined	0	0	1	0.211821
DrugMatrix_Affy	limma	N,n-dimethylformamide	Rattus norvegicus	kidney	In Vivo	1400 mg/kg	5d	0	0	1	0.211821
DrugMatrix_Affy	limma	N,n-dimethylformamide	Rattus norvegicus	kidney	In Vivo	140 mg/kg	6hr	0	0	1	0.211821
DrugMatrix_Affy	limma	N,n-dimethylformamide	Rattus norvegicus	liver	In Vivo	140 mg/kg	5d	0	0	1	0.211821
DrugMatrix_Affy	limma	N,n-dimethylformamide	Rattus norvegicus	liver	In Vivo	1400 mg/kg	5d	0	0	1	0.211821
DrugMatrix_Affy	limma	N,n-dimethylformamide	Rattus norvegicus	liver	In Vivo	140 mg/kg	6hr	0	0	1	0.211821
DrugMatrix_Affy	limma	N,n-dimethylformamide	Rattus norvegicus	liver	In Vivo	700 mg/kg	7d	0	0	1	0.211821
DrugMatrix_Affy	limma	Cadmium chloride	Rattus norvegicus	kidney	In Vivo	66 mg/kg	24hr	0	0	1	0.211821
DrugMatrix_Affy	limma	Indomethacin	Rattus norvegicus	kidney	In Vivo	4.5 mg/kg	3d	0	0	1	0.211821
DrugMatrix_Affy	limma	Indomethacin	Rattus norvegicus	kidney	In Vivo	9.6 mg/kg	3d	0	0	1	0.211821
DrugMatrix_Affy	limma	Indomethacin	Rattus norvegicus	liver	In Vivo	12 mg/kg	6hr	0	0	1	0.211821
DrugMatrix_Affy	limma	Aspirin	Rattus norvegicus	kidney	In Vivo	375 mg/kg	24hr	0	0	1	0.211821
DrugMatrix_Affy	limma	Aspirin	Rattus norvegicus	kidney	In Vivo	limma combined	limma combined	0	0	1	0.211821
DrugMatrix_Affy	limma	Aspirin	Rattus norvegicus	liver	In Vivo	35 mg/kg	5d	0	0	1	0.211821
DrugMatrix_Affy	limma	Aspirin	Rattus norvegicus	liver	In Vivo	35 mg/kg	6hr	0	0	1	0.211821
DrugMatrix_Affy	limma	Aspirin	Rattus norvegicus	liver	In Vivo	167 mg/kg	3d	0	0	1	0.211821
DrugMatrix_Affy	limma	Aspirin	Rattus norvegicus	liver	In Vivo	35 mg/kg	24hr	0	0	1	0.211821
DrugMatrix_Affy	limma	Aspirin	Rattus norvegicus	liver	In Vivo	167 mg/kg	24hr	0	0	1	0.211821
DrugMatrix_Affy	limma	Aspirin	Rattus norvegicus	cardiovascular system	In Vivo	35 mg/kg	5d	0	0	1	0.211821
DrugMatrix_Affy	limma	Aspirin	Rattus norvegicus	cardiovascular system	In Vivo	35 mg/kg	3d	0	0	1	0.211821
DrugMatrix_Affy	limma	Aspirin	Rattus norvegicus	cardiovascular system	In Vivo	limma combined	limma combined	0	0	1	0.211821
DrugMatrix_Affy	limma	Fenofibrate	Rattus norvegicus	kidney	In Vivo	43 mg/kg	24hr	0	0	1	0.211821
DrugMatrix_Affy	limma	Fenofibrate	Rattus norvegicus	kidney	In Vivo	43 mg/kg	6hr	0	0	1	0.211821
DrugMatrix_Affy	limma	Fenofibrate	Rattus norvegicus	cardiovascular system	In Vivo	215 mg/kg	5d	0	0	1	0.211821
DrugMatrix_Affy	limma	Ibuprofen	Rattus norvegicus	kidney	In Vivo	54 mg/kg	3d	0	0	1	0.211821
DrugMatrix_Affy	limma	Clofibrate	Rattus norvegicus	kidney	In Vivo	130 mg/kg	6hr	0	0	1	0.211821
DrugMatrix_Affy	limma	Clofibrate	Rattus norvegicus	kidney	In Vivo	130 mg/kg	24hr	0	0	1	0.211821
DrugMatrix_Affy	limma	Clofibrate	Rattus norvegicus	cardiovascular system	In Vivo	448 mg/kg	3d	0	0	1	0.211821
DrugMatrix_Affy	limma	Clofibrate	Rattus norvegicus	cardiovascular system	In Vivo	448 mg/kg	5d	0	0	1	0.211821
DrugMatrix_Affy	limma	Piroxicam	Rattus norvegicus	kidney	In Vivo	14 mg/kg	24hr	0	0	1	0.211821
DrugMatrix_Affy	limma	Piroxicam	Rattus norvegicus	kidney	In Vivo	14 mg/kg	5d	0	0	1	0.211821
DrugMatrix_Affy	limma	Lead (ii) acetate	Rattus norvegicus	kidney	In Vivo	200 mg/kg	24hr	0	0	1	0.211821
DrugMatrix_Affy	limma	Lead (ii) acetate	Rattus norvegicus	liver	In Vivo	600 mg/kg	3d	0	0	1	0.211821
DrugMatrix_Affy	limma	Lead (ii) acetate	Rattus norvegicus	liver	In Vivo	600 mg/kg	5d	0	0	1	0.211821
DrugMatrix_Affy	limma	Quinapril	Rattus norvegicus	kidney	In Vivo	2500 mg/kg	6hr	0	0	1	0.211821
DrugMatrix_Affy	limma	Quinapril	Rattus norvegicus	kidney	In Vivo	limma combined	limma combined	0	0	1	0.211821
DrugMatrix_Affy	limma	Carboplatin	Rattus norvegicus	kidney	In Vivo	5 mg/kg	5d	0	0	1	0.211821
DrugMatrix_Affy	limma	Enrofloxacin	Rattus norvegicus	kidney	In Vivo	2000 mg/kg	24hr	0	0	1	0.211821
DrugMatrix_Affy	limma	Cephalexin	Rattus norvegicus	kidney	In Vivo	2500 mg/kg	3d	0	0	1	0.211821
DrugMatrix_Affy	limma	Cephalexin	Rattus norvegicus	kidney	In Vivo	limma combined	limma combined	0	0	1	0.211821
DrugMatrix_Affy	limma	1-naphthyl isothiocyanate	Rattus norvegicus	kidney	In Vivo	30 mg/kg	24hr	0	0	1	0.211821
DrugMatrix_Affy	limma	1-naphthyl isothiocyanate	Rattus norvegicus	liver	In Vivo	30 mg/kg	24hr	0	0	1	0.211821
DrugMatrix_Affy	limma	Bisphenol a	Rattus norvegicus	kidney	In Vivo	100 mg/kg	24hr	0	0	1	0.211821
DrugMatrix_Affy	limma	Bisphenol a	Rattus norvegicus	kidney	In Vivo	610 mg/kg	24hr	0	0	1	0.211821
DrugMatrix_Affy	limma	Bisphenol a	Rattus norvegicus	kidney	In Vivo	limma combined	limma combined	0	0	1	0.211821
DrugMatrix_Affy	limma	Bisphenol a	Rattus norvegicus	liver	In Vivo	610 mg/kg	24hr	0	0	1	0.211821
DrugMatrix_Affy	limma	Cerivastatin	Rattus norvegicus	kidney	In Vivo	7 mg/kg	24hr	0	0	1	0.211821
DrugMatrix_Affy	limma	Cerivastatin	Rattus norvegicus	liver	In Vivo	.05 mg/kg	6hr	0	0	1	0.211821
DrugMatrix_Affy	limma	Lovastatin	Rattus norvegicus	kidney	In Vivo	450 mg/kg	24hr	0	0	1	0.211821
DrugMatrix_Affy	limma	Lovastatin	Rattus norvegicus	kidney	In Vivo	1500 mg/kg	24hr	0	0	1	0.211821
DrugMatrix_Affy	limma	Lovastatin	Rattus norvegicus	kidney	In Vivo	450 mg/kg	6hr	0	0	1	0.211821
DrugMatrix_Affy	limma	Lovastatin	Rattus norvegicus	liver	In Vivo	450 mg/kg	6hr	0	0	1	0.211821
DrugMatrix_Affy	limma	Spironolactone	Rattus norvegicus	kidney	In Vivo	300 mg/kg	5d	0	0	1	0.211821
DrugMatrix_Affy	limma	Spironolactone	Rattus norvegicus	kidney	In Vivo	limma combined	limma combined	0	0	1	0.211821
DrugMatrix_Affy	limma	Spironolactone	Rattus norvegicus	cardiovascular system	In Vivo	300 mg/kg	5d	0	0	1	0.211821
DrugMatrix_Affy	limma	Spironolactone	Rattus norvegicus	muscular system	In Vivo	300 mg/kg	3d	0	0	1	0.211821
DrugMatrix_Affy	limma	Spironolactone	Rattus norvegicus	muscular system	In Vivo	300 mg/kg	5d	0	0	1	0.211821
DrugMatrix_Affy	limma	Flurbiprofen	Rattus norvegicus	kidney	In Vivo	10 mg/kg	24hr	0	0	1	0.211821
DrugMatrix_Affy	limma	Candesartan	Rattus norvegicus	kidney	In Vivo	1300 mg/kg	3d	0	0	1	0.211821
DrugMatrix_Affy	limma	Candesartan	Rattus norvegicus	kidney	In Vivo	limma combined	limma combined	0	0	1	0.211821
DrugMatrix_Affy	limma	Candesartan	Rattus norvegicus	cardiovascular system	In Vivo	1300 mg/kg	24hr	0	0	1	0.211821
DrugMatrix_Affy	limma	Candesartan	Rattus norvegicus	cardiovascular system	In Vivo	1300 mg/kg	3d	0	0	1	0.211821
DrugMatrix_Affy	limma	Azathioprine	Rattus norvegicus	kidney	In Vivo	20 mg/kg	24hr	0	0	1	0.211821
DrugMatrix_Affy	limma	Lead(iv) acetate	Rattus norvegicus	liver	In Vivo	600 mg/kg	3d	0	0	1	0.211821
DrugMatrix_Affy	limma	Lead(iv) acetate	Rattus norvegicus	liver	In Vivo	600 mg/kg	5d	0	0	1	0.211821
DrugMatrix_Affy	limma	Gemfibrozil	Rattus norvegicus	kidney	In Vivo	100 mg/kg	6hr	0	0	1	0.211821
DrugMatrix_Affy	limma	Gemfibrozil	Rattus norvegicus	kidney	In Vivo	100 mg/kg	24hr	0	0	1	0.211821
DrugMatrix_Affy	limma	Gemfibrozil	Rattus norvegicus	kidney	In Vivo	700 mg/kg	7d	0	0	1	0.211821
DrugMatrix_Affy	limma	Gemfibrozil	Rattus norvegicus	liver	In Vivo	100 mg/kg	7d	0	0	1	0.211821
DrugMatrix_Affy	limma	Beta-estradiol	Rattus norvegicus	liver	In Vivo	.3 mg/kg	5d	0	0	1	0.211821
DrugMatrix_Affy	limma	Beta-estradiol	Rattus norvegicus	liver	In Vivo	.3 mg/kg	24hr	0	0	1	0.211821
DrugMatrix_Affy	limma	Beta-estradiol	Rattus norvegicus	liver	In Vivo	.3 mg/kg	6hr	0	0	1	0.211821
DrugMatrix_Affy	limma	N-nitrosodiethylamine	Rattus norvegicus	kidney	In Vivo	1.67 mg/kg	6hr	0	0	1	0.211821
DrugMatrix_Affy	limma	N-nitrosodiethylamine	Rattus norvegicus	liver	In Vivo	1.67 mg/kg	5d	0	0	1	0.211821
DrugMatrix_Affy	limma	N-nitrosodiethylamine	Rattus norvegicus	liver	In Vivo	1.67 mg/kg	3d	0	0	1	0.211821
DrugMatrix_Affy	limma	Valdecoxib	Rattus norvegicus	kidney	In Vivo	404 mg/kg	24hr	0	0	1	0.211821
DrugMatrix_Affy	limma	Tobramycin	Rattus norvegicus	kidney	In Vivo	40 mg/kg	5d	0	0	1	0.211821
DrugMatrix_Affy	limma	Tobramycin	Rattus norvegicus	kidney	In Vivo	limma combined	limma combined	0	0	1	0.211821
DrugMatrix_Affy	limma	Stannous fluoride	Rattus norvegicus	kidney	In Vivo	90 mg/kg	24hr	0	0	1	0.211821
DrugMatrix_Affy	limma	Stannous fluoride	Rattus norvegicus	kidney	In Vivo	limma combined	limma combined	0	0	1	0.211821
DrugMatrix_Affy	limma	Sodium arsenite	Rattus norvegicus	kidney	In Vivo	10 mg/kg	24hr	0	0	1	0.211821
DrugMatrix_Affy	limma	Nimesulide	Rattus norvegicus	kidney	In Vivo	162 mg/kg	24hr	0	0	1	0.211821
DrugMatrix_Affy	limma	Rapamycin	Rattus norvegicus	cardiovascular system	In Vivo	60 mg/kg	5d	0	0	1	0.211821
DrugMatrix_Affy	limma	Rapamycin	Rattus norvegicus	cardiovascular system	In Vivo	60 mg/kg	3d	0	0	1	0.211821
DrugMatrix_Affy	limma	Rapamycin	Rattus norvegicus	kidney	In Vivo	60 mg/kg	3d	0	0	1	0.211821
DrugMatrix_Affy	limma	Bromobenzene	Rattus norvegicus	kidney	In Vivo	439 mg/kg	24hr	0	0	1	0.211821
DrugMatrix_Affy	limma	Bromobenzene	Rattus norvegicus	kidney	In Vivo	439 mg/kg	3d	0	0	1	0.211821
DrugMatrix_Affy	limma	Bromobenzene	Rattus norvegicus	kidney	In Vivo	limma combined	limma combined	0	0	1	0.211821
DrugMatrix_Affy	limma	Zomepirac	Rattus norvegicus	kidney	In Vivo	11 mg/kg	24hr	0	0	1	0.211821
DrugMatrix_Affy	limma	Zomepirac	Rattus norvegicus	kidney	In Vivo	limma combined	limma combined	0	0	1	0.211821
DrugMatrix_Affy	limma	Zomepirac	Rattus norvegicus	liver	In Vivo	11 mg/kg	3d	0	0	1	0.211821
DrugMatrix_Affy	limma	Zomepirac	Rattus norvegicus	liver	In Vivo	11 mg/kg	24hr	0	0	1	0.211821
DrugMatrix_Affy	limma	Zomepirac	Rattus norvegicus	liver	In Vivo	11 mg/kg	5d	0	0	1	0.211821
DrugMatrix_Affy	limma	Trans-platinum(ii)diammine dichloride	Rattus norvegicus	kidney	In Vivo	.5 mg/kg	5d	0	0	1	0.211821
DrugMatrix_Affy	limma	Trans-platinum(ii)diammine dichloride	Rattus norvegicus	kidney	In Vivo	limma combined	limma combined	0	0	1	0.211821
DrugMatrix_Affy	limma	Acetaminophen	Rattus norvegicus	kidney	In Vivo	100 mg/kg	6hr	0	0	1	0.211821
DrugMatrix_Affy	limma	Acetaminophen	Rattus norvegicus	kidney	In Vivo	100 mg/kg	24hr	0	0	1	0.211821
DrugMatrix_Affy	limma	Acetaminophen	Rattus norvegicus	kidney	In Vivo	100 mg/kg	3d	0	0	1	0.211821
DrugMatrix_Affy	limma	Acetaminophen	Rattus norvegicus	kidney	In Vivo	486 mg/kg	5d	0	0	1	0.211821
DrugMatrix_Affy	limma	Acetaminophen	Rattus norvegicus	kidney	In Vivo	limma combined	limma combined	0	0	1	0.211821
DrugMatrix_Affy	limma	Acetaminophen	Rattus norvegicus	liver	In Vivo	100 mg/kg	5d	0	0	1	0.211821
DrugMatrix_Affy	limma	Acetaminophen	Rattus norvegicus	liver	In Vivo	limma combined	limma combined	0	0	1	0.211821
DrugMatrix_Affy	limma	Loxoprofen	Rattus norvegicus	kidney	In Vivo	18 mg/kg	6hr	0	0	1	0.211821
DrugMatrix_Affy	limma	Loxoprofen	Rattus norvegicus	kidney	In Vivo	18 mg/kg	24hr	0	0	1	0.211821
DrugMatrix_Affy	limma	Loxoprofen	Rattus norvegicus	kidney	In Vivo	limma combined	limma combined	0	0	1	0.211821
DrugMatrix_Affy	limma	Gentamicin	Rattus norvegicus	kidney	In Vivo	40 mg/kg	5d	0	0	1	0.211821
DrugMatrix_Affy	limma	Gentamicin	Rattus norvegicus	liver	In Vitro	1000 uM	24hr	0	0	1	0.211821
DrugMatrix_Affy	limma	Gentamicin	Rattus norvegicus	liver	In Vitro	1000 uM	16hr	0	0	1	0.211821
DrugMatrix_Affy	limma	Gentamicin	Rattus norvegicus	liver	In Vivo	267 mg/kg	5d	0	0	1	0.211821
DrugMatrix_Affy	limma	Gentamicin	Rattus norvegicus	liver	In Vivo	267 mg/kg	3d	0	0	1	0.211821
DrugMatrix_Affy	limma	Ethanol	Rattus norvegicus	kidney	In Vivo	3000 mg/kg	3d	0	0	1	0.211821
DrugMatrix_Affy	limma	Ethanol	Rattus norvegicus	kidney	In Vivo	6000 mg/kg	3d	0	0	1	0.211821
DrugMatrix_Affy	limma	Ethanol	Rattus norvegicus	kidney	In Vivo	limma combined	limma combined	0	0	1	0.211821
DrugMatrix_Affy	limma	Azauridine	Rattus norvegicus	kidney	In Vivo	1500 mg/kg	3d	0	0	1	0.211821
DrugMatrix_Affy	limma	Azauridine	Rattus norvegicus	kidney	In Vivo	limma combined	limma combined	0	0	1	0.211821
DrugMatrix_Affy	limma	Methotrexate	Rattus norvegicus	liver	In Vivo	.3 mg/kg	24hr	0	0	1	0.211821
DrugMatrix_Affy	limma	Methotrexate	Rattus norvegicus	liver	In Vivo	limma combined	limma combined	0	0	1	0.211821
DrugMatrix_Affy	limma	Vinblastine	Rattus norvegicus	liver	In Vivo	.3 mg/kg	24hr	0	0	1	0.211821
DrugMatrix_Affy	limma	Rofecoxib	Rattus norvegicus	liver	In Vitro	111 uM	16hr	0	0	1	0.211821
DrugMatrix_Affy	limma	Rofecoxib	Rattus norvegicus	kidney	In Vivo	775 mg/kg	24hr	0	0	1	0.211821
DrugMatrix_Affy	limma	Rofecoxib	Rattus norvegicus	kidney	In Vivo	limma combined	limma combined	0	0	1	0.211821
DrugMatrix_Affy	limma	Bezafibrate	Rattus norvegicus	cardiovascular system	In Vivo	617 mg/kg	7d	0	0	1	0.211821
DrugMatrix_Affy	limma	Idarubicin	Rattus norvegicus	cardiovascular system	In Vivo	.625 mg/kg	3d	0	0	1	0.211821
DrugMatrix_Affy	limma	Idarubicin	Rattus norvegicus	cardiovascular system	In Vivo	.625 mg/kg	24hr	0	0	1	0.211821
DrugMatrix_Affy	limma	Idarubicin	Rattus norvegicus	cardiovascular system	In Vivo	.625 mg/kg	5d	0	0	1	0.211821
DrugMatrix_Affy	limma	Idarubicin	Rattus norvegicus	cardiovascular system	In Vivo	limma combined	limma combined	0	0	1	0.211821
DrugMatrix_Affy	limma	Carvedilol	Rattus norvegicus	liver	In Vivo	2000 mg/kg	24hr	0	0	1	0.211821
DrugMatrix_Affy	limma	Carmustine	Rattus norvegicus	liver	In Vivo	4 mg/kg	24hr	0	0	1	0.211821
DrugMatrix_Affy	limma	Carmustine	Rattus norvegicus	liver	In Vivo	4 mg/kg	6hr	0	0	1	0.211821
DrugMatrix_Affy	limma	Sertraline	Rattus norvegicus	liver	In Vitro	23 uM	16hr	0	0	1	0.211821
DrugMatrix_Affy	limma	Didanosine	Rattus norvegicus	liver	In Vitro	500 uM	24hr	0	0	1	0.211821
DrugMatrix_Affy	limma	Didanosine	Rattus norvegicus	liver	In Vitro	500 uM	16hr	0	0	1	0.211821
DrugMatrix_Affy	limma	Didanosine	Rattus norvegicus	liver	In Vitro	limma combined	limma combined	0	0	1	0.211821
DrugMatrix_Affy	limma	Gabapentin	Rattus norvegicus	cardiovascular system	In Vivo	2500 mg/kg	5d	0	0	1	0.211821
DrugMatrix_Affy	limma	Kanamycin	Rattus norvegicus	liver	In Vitro	6584 uM	16hr	0	0	1	0.211821
DrugMatrix_Affy	limma	Kanamycin	Rattus norvegicus	kidney	In Vivo	225 mg/kg	24hr	0	0	1	0.211821
DrugMatrix_Affy	limma	Kanamycin	Rattus norvegicus	kidney	In Vivo	limma combined	limma combined	0	0	1	0.211821
DrugMatrix_Affy	limma	Pemoline	Rattus norvegicus	liver	In Vitro	833 uM	24hr	0	0	1	0.211821
DrugMatrix_Affy	limma	Pemoline	Rattus norvegicus	liver	In Vitro	limma combined	limma combined	0	0	1	0.211821
DrugMatrix_Affy	limma	Imatinib	Rattus norvegicus	kidney	In Vivo	15 mg/kg	5d	0	0	1	0.211821
DrugMatrix_Affy	limma	Imatinib	Rattus norvegicus	kidney	In Vivo	150 mg/kg	5d	0	0	1	0.211821
DrugMatrix_Affy	limma	Imatinib	Rattus norvegicus	kidney	In Vivo	150 mg/kg	24hr	0	0	1	0.211821
DrugMatrix_Affy	limma	Imatinib	Rattus norvegicus	kidney	In Vivo	150 mg/kg	3d	0	0	1	0.211821
DrugMatrix_Affy	limma	Imatinib	Rattus norvegicus	liver	In Vivo	150 mg/kg	24hr	0	0	1	0.211821
DrugMatrix_Affy	limma	Imatinib	Rattus norvegicus	liver	In Vivo	15 mg/kg	3d	0	0	1	0.211821
DrugMatrix_Affy	limma	Imatinib	Rattus norvegicus	liver	In Vivo	150 mg/kg	3d	0	0	1	0.211821
DrugMatrix_Affy	limma	Imatinib	Rattus norvegicus	liver	In Vivo	15 mg/kg	5d	0	0	1	0.211821
DrugMatrix_Affy	limma	Imatinib	Rattus norvegicus	liver	In Vivo	150 mg/kg	5d	0	0	1	0.211821
DrugMatrix_Affy	limma	Imatinib	Rattus norvegicus	cardiovascular system	In Vivo	15 mg/kg	5d	0	0	1	0.211821
DrugMatrix_Affy	limma	Imatinib	Rattus norvegicus	cardiovascular system	In Vivo	150 mg/kg	24hr	0	0	1	0.211821
DrugMatrix_Affy	limma	Imatinib	Rattus norvegicus	cardiovascular system	In Vivo	15 mg/kg	3d	0	0	1	0.211821
DrugMatrix_Affy	limma	Fluphenazine	Rattus norvegicus	liver	In Vivo	2.5 mg/kg	24hr	0	0	1	0.211821
DrugMatrix_Affy	limma	Fluphenazine	Rattus norvegicus	liver	In Vivo	2.5 mg/kg	3d	0	0	1	0.211821
DrugMatrix_Affy	limma	Fluphenazine	Rattus norvegicus	liver	In Vivo	2.5 mg/kg	6hr	0	0	1	0.211821
DrugMatrix_Affy	limma	Carbon tetrachloride	Rattus norvegicus	kidney	In Vivo	1175 mg/kg	7d	0	0	1	0.211821
DrugMatrix_Affy	limma	Carbon tetrachloride	Rattus norvegicus	kidney	In Vivo	400 mg/kg	24hr	0	0	1	0.211821
DrugMatrix_Affy	limma	Carbon tetrachloride	Rattus norvegicus	kidney	In Vivo	1175 mg/kg	24hr	0	0	1	0.211821
DrugMatrix_Affy	limma	Perhexiline	Rattus norvegicus	liver	In Vitro	12 uM	24hr	0	0	1	0.211821
DrugMatrix_Affy	limma	Perhexiline	Rattus norvegicus	liver	In Vitro	12 uM	16hr	0	0	1	0.211821
DrugMatrix_Affy	limma	Perhexiline	Rattus norvegicus	liver	In Vitro	limma combined	limma combined	0	0	1	0.211821
DrugMatrix_Affy	limma	Risperidone	Rattus norvegicus	cardiovascular system	In Vivo	22 mg/kg	24hr	0	0	1	0.211821
DrugMatrix_Affy	limma	Lomustine	Rattus norvegicus	liver	In Vivo	4.2 mg/kg	24hr	0	0	1	0.211821
DrugMatrix_Affy	limma	Chlorambucil	Rattus norvegicus	liver	In Vivo	.6 mg/kg	5d	0	0	1	0.211821
DrugMatrix_Affy	limma	Chlorambucil	Rattus norvegicus	cardiovascular system	In Vivo	4.5 mg/kg	3d	0	0	1	0.211821
DrugMatrix_Affy	limma	Progesterone	Rattus norvegicus	liver	In Vivo	11.3 mg/kg	5d	0	0	1	0.211821
DrugMatrix_Affy	limma	Progesterone	Rattus norvegicus	liver	In Vitro	148 uM	24hr	0	0	1	0.211821
DrugMatrix_Affy	limma	Miconazole	Rattus norvegicus	liver	In Vivo	200 mg/kg	24hr	0	0	1	0.211821
DrugMatrix_Affy	limma	Enoxacin	Rattus norvegicus	liver	In Vivo	750 mg/kg	24hr	0	0	1	0.211821
DrugMatrix_Affy	limma	Valproic	Rattus norvegicus	liver	In Vivo	1340 mg/kg	3d	0	0	1	0.211821
DrugMatrix_Affy	limma	Erlotinib	Rattus norvegicus	kidney	In Vivo	58 mg/kg	24hr	0	0	1	0.211821
DrugMatrix_Affy	limma	Erlotinib	Rattus norvegicus	kidney	In Vivo	58 mg/kg	3d	0	0	1	0.211821
DrugMatrix_Affy	limma	Erlotinib	Rattus norvegicus	liver	In Vivo	58 mg/kg	24hr	0	0	1	0.211821
DrugMatrix_Affy	limma	Gefitinib	Rattus norvegicus	liver	In Vivo	58 mg/kg	24hr	0	0	1	0.211821
DrugMatrix_Affy	limma	Gefitinib	Rattus norvegicus	liver	In Vivo	116 mg/kg	24hr	0	0	1	0.211821
DrugMatrix_Affy	limma	Gefitinib	Rattus norvegicus	kidney	In Vivo	58 mg/kg	24hr	0	0	1	0.211821
DrugMatrix_Affy	limma	Gefitinib	Rattus norvegicus	kidney	In Vivo	116 mg/kg	24hr	0	0	1	0.211821
DrugMatrix_Affy	limma	Gefitinib	Rattus norvegicus	kidney	In Vivo	58 mg/kg	3d	0	0	1	0.211821
DrugMatrix_Affy	limma	Gefitinib	Rattus norvegicus	kidney	In Vivo	58 mg/kg	5d	0	0	1	0.211821
DrugMatrix_Affy	limma	Mln-518	Rattus norvegicus	kidney	In Vivo	212 mg/kg	3d	0	0	1	0.211821
DrugMatrix_Affy	limma	Mln-518	Rattus norvegicus	kidney	In Vivo	212 mg/kg	5d	0	0	1	0.211821
DrugMatrix_Affy	limma	Mln-518	Rattus norvegicus	liver	In Vivo	70 mg/kg	3d	0	0	1	0.211821
DrugMatrix_Affy	limma	Mln-518	Rattus norvegicus	liver	In Vivo	212 mg/kg	3d	0	0	1	0.211821
DrugMatrix_Affy	limma	Mln-518	Rattus norvegicus	liver	In Vivo	70 mg/kg	24hr	0	0	1	0.211821
DrugMatrix_Affy	limma	Mln-518	Rattus norvegicus	liver	In Vivo	212 mg/kg	24hr	0	0	1	0.211821
DrugMatrix_Affy	limma	Diclofenac	Rattus norvegicus	liver	In Vivo	10 mg/kg	24hr	0	0	1	0.211821
DrugMatrix_Affy	limma	Diclofenac	Rattus norvegicus	kidney	In Vivo	10 mg/kg	24hr	0	0	1	0.211821
DrugMatrix_Affy	limma	Isotretinoin	Rattus norvegicus	liver	In Vivo	13 mg/kg	24hr	0	0	1	0.211821
DrugMatrix_Affy	limma	Etodolac	Rattus norvegicus	liver	In Vivo	24 mg/kg	24hr	0	0	1	0.211821
DrugMatrix_Affy	limma	Altretamine	Rattus norvegicus	liver	In Vivo	13 mg/kg	24hr	0	0	1	0.211821
DrugMatrix_Affy	limma	Altretamine	Rattus norvegicus	liver	In Vivo	40 mg/kg	24hr	0	0	1	0.211821
DrugMatrix_Affy	limma	Altretamine	Rattus norvegicus	liver	In Vivo	13 mg/kg	3d	0	0	1	0.211821
DrugMatrix_Affy	limma	Altretamine	Rattus norvegicus	liver	In Vivo	13 mg/kg	5d	0	0	1	0.211821
DrugMatrix_Affy	limma	Balsalazide	Rattus norvegicus	liver	In Vivo	1100 mg/kg	3d	0	0	1	0.211821
DrugMatrix_Affy	limma	Balsalazide	Rattus norvegicus	liver	In Vivo	1100 mg/kg	6hr	0	0	1	0.211821
DrugMatrix_Affy	limma	Amlodipine	Rattus norvegicus	liver	In Vivo	.2 mg/kg	24hr	0	0	1	0.211821
DrugMatrix_Affy	limma	Nimetazepam	Rattus norvegicus	liver	In Vivo	122 mg/kg	24hr	0	0	1	0.211821
DrugMatrix_Affy	limma	Sulpiride	Rattus norvegicus	muscular system	In Vivo	1000 mg/kg	5d	0	0	1	0.211821
DrugMatrix_Affy	limma	Thioguanine	Rattus norvegicus	liver	In Vivo	12 mg/kg	24hr	0	0	1	0.211821
DrugMatrix_Affy	limma	Fluvastatin	Rattus norvegicus	liver	In Vivo	5 mg/kg	24hr	0	0	1	0.211821
DrugMatrix_Affy	limma	Fluvastatin	Rattus norvegicus	kidney	In Vivo	5 mg/kg	24hr	0	0	1	0.211821
DrugMatrix_Affy	limma	Fluvastatin	Rattus norvegicus	kidney	In Vivo	5 mg/kg	3d	0	0	1	0.211821
DrugMatrix_Affy	limma	3-methylcholanthrene	Rattus norvegicus	liver	In Vivo	300 mg/kg	3d	0	0	1	0.211821
DrugMatrix_Affy	limma	3-methylcholanthrene	Rattus norvegicus	liver	In Vivo	300 mg/kg	24hr	0	0	1	0.211821
DrugMatrix_Affy	limma	3-methylcholanthrene	Rattus norvegicus	liver	In Vivo	300 mg/kg	5d	0	0	1	0.211821
DrugMatrix_Affy	limma	Norethindrone	Rattus norvegicus	liver	In Vivo	.08 mg/kg	5d	0	0	1	0.211821
DrugMatrix_Affy	limma	Norethindrone	Rattus norvegicus	liver	In Vivo	.08 mg/kg	24hr	0	0	1	0.211821
DrugMatrix_Affy	limma	Bithionol	Rattus norvegicus	liver	In Vivo	59 mg/kg	24hr	0	0	1	0.211821
DrugMatrix_Affy	limma	Bithionol	Rattus norvegicus	liver	In Vivo	59 mg/kg	5d	0	0	1	0.211821
DrugMatrix_Affy	limma	Bithionol	Rattus norvegicus	liver	In Vivo	59 mg/kg	3d	0	0	1	0.211821
DrugMatrix_Affy	limma	Bithionol	Rattus norvegicus	kidney	In Vivo	59 mg/kg	6hr	0	0	1	0.211821
DrugMatrix_Affy	limma	Bithionol	Rattus norvegicus	kidney	In Vivo	59 mg/kg	24hr	0	0	1	0.211821
DrugMatrix_Affy	limma	Mifepristone	Rattus norvegicus	liver	In Vivo	3 mg/kg	24hr	0	0	1	0.211821
DrugMatrix_Affy	limma	Mifepristone	Rattus norvegicus	liver	In Vivo	3 mg/kg	5d	0	0	1	0.211821
DrugMatrix_Affy	limma	Cortisone	Rattus norvegicus	liver	In Vivo	206 mg/kg	5d	0	0	1	0.211821
DrugMatrix_Affy	limma	Cortisone	Rattus norvegicus	liver	In Vivo	206 mg/kg	3d	0	0	1	0.211821
DrugMatrix_Affy	limma	Cortisone	Rattus norvegicus	kidney	In Vivo	206 mg/kg	24hr	0	0	1	0.211821
DrugMatrix_Affy	limma	Cortisone	Rattus norvegicus	kidney	In Vivo	206 mg/kg	5d	0	0	1	0.211821
DrugMatrix_Affy	limma	Genistein	Rattus norvegicus	liver	In Vivo	20 mg/kg	5d	0	0	1	0.211821
DrugMatrix_Affy	limma	Genistein	Rattus norvegicus	liver	In Vivo	20 mg/kg	6hr	0	0	1	0.211821
DrugMatrix_Affy	limma	Genistein	Rattus norvegicus	liver	In Vivo	limma combined	limma combined	0	0	1	0.211821
DrugMatrix_Affy	limma	Benzothiazyl disulfide	Rattus norvegicus	liver	In Vivo	2600 mg/kg	24hr	0	0	1	0.211821
DrugMatrix_Affy	limma	Benzothiazyl disulfide	Rattus norvegicus	liver	In Vivo	2600 mg/kg	5d	0	0	1	0.211821
DrugMatrix_Affy	limma	Benzothiazyl disulfide	Rattus norvegicus	liver	In Vivo	2600 mg/kg	3d	0	0	1	0.211821
DrugMatrix_Affy	limma	Benzothiazyl disulfide	Rattus norvegicus	kidney	In Vivo	2600 mg/kg	24hr	0	0	1	0.211821
DrugMatrix_Affy	limma	Benzothiazyl disulfide	Rattus norvegicus	kidney	In Vivo	2600 mg/kg	5d	0	0	1	0.211821
DrugMatrix_Affy	limma	Streptozotocin	Rattus norvegicus	liver	In Vivo	138 mg/kg	24hr	0	0	1	0.211821
DrugMatrix_Affy	limma	Streptozotocin	Rattus norvegicus	liver	In Vivo	138 mg/kg	3d	0	0	1	0.211821
DrugMatrix_Affy	limma	Streptozotocin	Rattus norvegicus	liver	In Vivo	limma combined	limma combined	0	0	1	0.211821
DrugMatrix_Affy	limma	Promethazine	Rattus norvegicus	liver	In Vivo	2.3 mg/kg	5d	0	0	1	0.211821
DrugMatrix_Affy	limma	Promethazine	Rattus norvegicus	liver	In Vivo	113 mg/kg	5d	0	0	1	0.211821
DrugMatrix_Affy	limma	Promethazine	Rattus norvegicus	liver	In Vivo	2.3 mg/kg	3d	0	0	1	0.211821
DrugMatrix_Affy	limma	Promethazine	Rattus norvegicus	liver	In Vivo	113 mg/kg	3d	0	0	1	0.211821
DrugMatrix_Affy	limma	Mitomycin c	Rattus norvegicus	liver	In Vivo	.5 mg/kg	6hr	0	0	1	0.211821
DrugMatrix_Affy	limma	Mitomycin c	Rattus norvegicus	liver	In Vivo	1.7 mg/kg	6hr	0	0	1	0.211821
DrugMatrix_Affy	limma	Amantadine	Rattus norvegicus	liver	In Vivo	220 mg/kg	24hr	0	0	1	0.211821
DrugMatrix_Affy	limma	Amantadine	Rattus norvegicus	liver	In Vivo	limma combined	limma combined	0	0	1	0.211821
DrugMatrix_Affy	limma	Allyl alcohol	Rattus norvegicus	liver	In Vivo	16 mg/kg	3d	0	0	1	0.211821
DrugMatrix_Affy	limma	Allyl alcohol	Rattus norvegicus	liver	In Vivo	25 mg/kg	3d	0	0	1	0.211821
DrugMatrix_Affy	limma	Allyl alcohol	Rattus norvegicus	liver	In Vivo	16 mg/kg	7d	0	0	1	0.211821
DrugMatrix_Affy	limma	Allyl alcohol	Rattus norvegicus	liver	In Vivo	25 mg/kg	7d	0	0	1	0.211821
DrugMatrix_Affy	limma	Allyl alcohol	Rattus norvegicus	liver	In Vivo	16 mg/kg	24hr	0	0	1	0.211821
DrugMatrix_Affy	limma	Allyl alcohol	Rattus norvegicus	liver	In Vivo	25 mg/kg	24hr	0	0	1	0.211821
DrugMatrix_Affy	limma	Allyl alcohol	Rattus norvegicus	liver	In Vivo	16 mg/kg	5d	0	0	1	0.211821
DrugMatrix_Affy	limma	Allyl alcohol	Rattus norvegicus	liver	In Vivo	16 mg/kg	6hr	0	0	1	0.211821
DrugMatrix_Affy	limma	Allyl alcohol	Rattus norvegicus	liver	In Vivo	limma combined	limma combined	0	0	1	0.211821
DrugMatrix_Affy	limma	Allyl alcohol	Rattus norvegicus	liver	In Vitro	30 uM	24hr	0	0	1	0.211821
DrugMatrix_Affy	limma	Allyl alcohol	Rattus norvegicus	liver	In Vitro	30 uM	16hr	0	0	1	0.211821
DrugMatrix_Affy	limma	Allyl alcohol	Rattus norvegicus	kidney	In Vivo	16 mg/kg	3d	0	0	1	0.211821
DrugMatrix_Affy	limma	Allyl alcohol	Rattus norvegicus	kidney	In Vivo	25 mg/kg	3d	0	0	1	0.211821
DrugMatrix_Affy	limma	Allyl alcohol	Rattus norvegicus	kidney	In Vivo	25 mg/kg	24hr	0	0	1	0.211821
DrugMatrix_Affy	limma	Allyl alcohol	Rattus norvegicus	kidney	In Vivo	limma combined	limma combined	0	0	1	0.211821
DrugMatrix_Affy	limma	2,3,7,8-tetrachlorodibenzo-p-dioxin	Rattus norvegicus	liver	In Vivo	.02 mg/kg	5d	0	0	1	0.211821
DrugMatrix_Affy	limma	2,3,7,8-tetrachlorodibenzo-p-dioxin	Rattus norvegicus	liver	In Vivo	.02 mg/kg	24hr	0	0	1	0.211821
DrugMatrix_Affy	limma	Ifosfamide	Rattus norvegicus	liver	In Vivo	17 mg/kg	6hr	0	0	1	0.211821
DrugMatrix_Affy	limma	Ifosfamide	Rattus norvegicus	liver	In Vivo	17 mg/kg	24hr	0	0	1	0.211821
DrugMatrix_Affy	limma	Ifosfamide	Rattus norvegicus	liver	In Vivo	143 mg/kg	3d	0	0	1	0.211821
DrugMatrix_Affy	limma	Ifosfamide	Rattus norvegicus	cardiovascular system	In Vivo	143 mg/kg	3d	0	0	1	0.211821
DrugMatrix_Affy	limma	Doxorubicin	Rattus norvegicus	liver	In Vivo	.65 mg/kg	24hr	0	0	1	0.211821
DrugMatrix_Affy	limma	Doxorubicin	Rattus norvegicus	liver	In Vivo	3 mg/kg	24hr	0	0	1	0.211821
DrugMatrix_Affy	limma	Doxorubicin	Rattus norvegicus	liver	In Vivo	.65 mg/kg	6hr	0	0	1	0.211821
DrugMatrix_Affy	limma	Doxorubicin	Rattus norvegicus	liver	In Vivo	3 mg/kg	6hr	0	0	1	0.211821
DrugMatrix_Affy	limma	Doxorubicin	Rattus norvegicus	kidney	In Vivo	3 mg/kg	24hr	0	0	1	0.211821
DrugMatrix_Affy	limma	Amiodarone	Rattus norvegicus	cardiovascular system	In Vivo	147 mg/kg	24hr	0	0	1	0.211821
DrugMatrix_Affy	limma	Amiodarone	Rattus norvegicus	cardiovascular system	In Vivo	147 mg/kg	3d	0	0	1	0.211821
DrugMatrix_Affy	limma	Amiodarone	Rattus norvegicus	liver	In Vivo	147 mg/kg	5d	0	0	1	0.211821
DrugMatrix_Affy	limma	Amiodarone	Rattus norvegicus	liver	In Vivo	limma combined	limma combined	0	0	1	0.211821
DrugMatrix_Affy	limma	Amiodarone	Rattus norvegicus	kidney	In Vivo	147 mg/kg	24hr	0	0	1	0.211821
DrugMatrix_Affy	limma	Amiodarone	Rattus norvegicus	kidney	In Vivo	147 mg/kg	5d	0	0	1	0.211821
DrugMatrix_Affy	limma	Amiodarone	Rattus norvegicus	kidney	In Vivo	147 mg/kg	3d	0	0	1	0.211821
DrugMatrix_Affy	limma	Vancomycin	Rattus norvegicus	kidney	In Vivo	160 mg/kg	3d	0	0	1	0.211821
DrugMatrix_Affy	limma	Maprotiline	Rattus norvegicus	cardiovascular system	In Vivo	380 mg/kg	24hr	0	0	1	0.211821
DrugMatrix_Affy	limma	Maprotiline	Rattus norvegicus	cardiovascular system	In Vivo	limma combined	limma combined	0	0	1	0.211821
DrugMatrix_Affy	limma	Procarbazine	Rattus norvegicus	liver	In Vivo	27 mg/kg	6hr	0	0	1	0.211821
DrugMatrix_Affy	limma	Crotamiton	Rattus norvegicus	liver	In Vivo	750 mg/kg	3d	0	0	1	0.211821
DrugMatrix_Affy	limma	Hydrazine	Rattus norvegicus	liver	In Vivo	45 mg/kg	6hr	0	0	1	0.211821
DrugMatrix_Affy	limma	Beta-estradiol 3-benzoate	Rattus norvegicus	liver	In Vivo	.25 mg/kg	6hr	0	0	1	0.211821
DrugMatrix_Affy	limma	Zidovudine	Rattus norvegicus	cardiovascular system	In Vivo	1540 mg/kg	5d	0	0	1	0.211821
DrugMatrix_Affy	limma	Zidovudine	Rattus norvegicus	cardiovascular system	In Vivo	limma combined	limma combined	0	0	1	0.211821
DrugMatrix_Affy	limma	Zidovudine	Rattus norvegicus	liver	In Vitro	1000 uM	24hr	0	0	1	0.211821
DrugMatrix_Affy	limma	Cyproheptadine	Rattus norvegicus	cardiovascular system	In Vivo	37 mg/kg	5d	0	0	1	0.211821
DrugMatrix_Affy	limma	Cyproheptadine	Rattus norvegicus	cardiovascular system	In Vivo	37 mg/kg	3d	0	0	1	0.211821
DrugMatrix_Affy	limma	Cyproheptadine	Rattus norvegicus	cardiovascular system	In Vivo	37 mg/kg	24hr	0	0	1	0.211821
DrugMatrix_Affy	limma	Cyproheptadine	Rattus norvegicus	cardiovascular system	In Vivo	limma combined	limma combined	0	0	1	0.211821
DrugMatrix_Affy	limma	Isoeugenol	Rattus norvegicus	kidney	In Vivo	1560 mg/kg	5d	0	0	1	0.211821
DrugMatrix_Affy	limma	Trichloroacetic acid	Rattus norvegicus	liver	In Vivo	474 mg/kg	24hr	0	0	1	0.211821
DrugMatrix_Affy	limma	Trichloroacetic acid	Rattus norvegicus	liver	In Vivo	limma combined	limma combined	0	0	1	0.211821
DrugMatrix_Affy	limma	Catechol	Rattus norvegicus	liver	In Vivo	40 mg/kg	24hr	0	0	1	0.211821
DrugMatrix_Affy	limma	Catechol	Rattus norvegicus	liver	In Vivo	195 mg/kg	24hr	0	0	1	0.211821
DrugMatrix_Affy	limma	Catechol	Rattus norvegicus	liver	In Vivo	195 mg/kg	3d	0	0	1	0.211821
DrugMatrix_Affy	limma	Catechol	Rattus norvegicus	liver	In Vivo	195 mg/kg	5d	0	0	1	0.211821
DrugMatrix_Affy	limma	Catechol	Rattus norvegicus	liver	In Vivo	40 mg/kg	6hr	0	0	1	0.211821
DrugMatrix_Affy	limma	Catechol	Rattus norvegicus	kidney	In Vivo	40 mg/kg	24hr	0	0	1	0.211821
DrugMatrix_Affy	limma	Catechol	Rattus norvegicus	kidney	In Vivo	limma combined	limma combined	0	0	1	0.211821
DrugMatrix_Affy	limma	Chloroform	Rattus norvegicus	liver	In Vivo	60 mg/kg	6hr	0	0	1	0.211821
DrugMatrix_Affy	limma	Dibromochloromethane	Rattus norvegicus	kidney	In Vivo	325 mg/kg	5d	0	0	1	0.211821
DrugMatrix_Affy	limma	Chloroxylenol	Rattus norvegicus	liver	In Vivo	1915 mg/kg	3d	0	0	1	0.211821
DrugMatrix_Affy	limma	Chloroxylenol	Rattus norvegicus	liver	In Vivo	limma combined	limma combined	0	0	1	0.211821
DrugMatrix_Affy	limma	Interleukin 6, rat	Rattus norvegicus	liver	In Vivo	.125 mg/kg	24hr	0	0	1	0.211821
DrugMatrix_Affy	limma	Interleukin 6, rat	Rattus norvegicus	liver	In Vivo	.125 mg/kg	6hr	0	0	1	0.211821
DrugMatrix_Affy	limma	Interleukin 6, rat	Rattus norvegicus	liver	In Vivo	limma combined	limma combined	0	0	1	0.211821
DrugMatrix_Affy	limma	Mitoxantrone	Rattus norvegicus	cardiovascular system	In Vivo	2 mg/kg	24hr	0	0	1	0.211821
DrugMatrix_Affy	limma	Famotidine	Rattus norvegicus	muscular system	In Vivo	1200 mg/kg	5d	0	0	1	0.211821
DrugMatrix_Affy	limma	Famotidine	Rattus norvegicus	muscular system	In Vivo	limma combined	limma combined	0	0	1	0.211821
DrugMatrix_Affy	limma	Phenacetin	Rattus norvegicus	kidney	In Vivo	619 mg/kg	24hr	0	0	1	0.211821
DrugMatrix_Affy	limma	Buspirone	Rattus norvegicus	muscular system	In Vivo	196 mg/kg	5d	0	0	1	0.211821
DrugMatrix_Affy	limma	Buspirone	Rattus norvegicus	muscular system	In Vivo	196 mg/kg	3d	0	0	1	0.211821
DrugMatrix_Affy	limma	Buspirone	Rattus norvegicus	cardiovascular system	In Vivo	196 mg/kg	3d	0	0	1	0.211821
DrugMatrix_Affy	limma	Buspirone	Rattus norvegicus	cardiovascular system	In Vivo	196 mg/kg	5d	0	0	1	0.211821
DrugMatrix_Affy	limma	Chlorpropamide	Rattus norvegicus	muscular system	In Vivo	269 mg/kg	5d	0	0	1	0.211821
DrugMatrix_Affy	limma	Chlorpropamide	Rattus norvegicus	cardiovascular system	In Vivo	269 mg/kg	24hr	0	0	1	0.211821
DrugMatrix_Affy	limma	Trimethadione	Rattus norvegicus	muscular system	In Vivo	535 mg/kg	5d	0	0	1	0.211821
DrugMatrix_Affy	limma	Phenytoin	Rattus norvegicus	muscular system	In Vivo	572 mg/kg	5d	0	0	1	0.211821
DrugMatrix_Affy	limma	3,3',4',5-tetrachlorosalicylanilide	Rattus norvegicus	liver	In Vivo	5 mg/kg	24hr	0	0	1	0.211821
DrugMatrix_Affy	limma	Methyl salicylate	Rattus norvegicus	liver	In Vivo	444 mg/kg	24hr	0	0	1	0.211821
DrugMatrix_Affy	limma	Daunorubicin	Rattus norvegicus	kidney	In Vivo	3.25 mg/kg	5d	0	0	1	0.211821
DrugMatrix_Affy	limma	Daunorubicin	Rattus norvegicus	cardiovascular system	In Vivo	2 mg/kg	24hr	0	0	1	0.211821
DrugMatrix_Affy	limma	Daunorubicin	Rattus norvegicus	cardiovascular system	In Vivo	3.25 mg/kg	24hr	0	0	1	0.211821
DrugMatrix_Affy	limma	Daunorubicin	Rattus norvegicus	liver	In Vivo	3.25 mg/kg	24hr	0	0	1	0.211821
DrugMatrix_Affy	limma	Daunorubicin	Rattus norvegicus	liver	In Vivo	limma combined	limma combined	0	0	1	0.211821
DrugMatrix_Affy	limma	Bromisovalum	Rattus norvegicus	kidney	In Vivo	250 mg/kg	24hr	0	0	1	0.211821
DrugMatrix_Affy	limma	Bromisovalum	Rattus norvegicus	kidney	In Vivo	limma combined	limma combined	0	0	1	0.211821
DrugMatrix_Affy	limma	Captopril	Rattus norvegicus	kidney	In Vivo	1750 mg/kg	5d	0	0	1	0.211821
DrugMatrix_Affy	limma	Captopril	Rattus norvegicus	kidney	In Vivo	1750 mg/kg	6hr	0	0	1	0.211821
DrugMatrix_Affy	limma	Captopril	Rattus norvegicus	kidney	In Vivo	limma combined	limma combined	0	0	1	0.211821
DrugMatrix_Affy	limma	Tretinoin	Rattus norvegicus	kidney	In Vivo	7 mg/kg	24hr	0	0	1	0.211821
DrugMatrix_Affy	limma	Tretinoin	Rattus norvegicus	kidney	In Vivo	limma combined	limma combined	0	0	1	0.211821
DrugMatrix_Affy	limma	Isoprenaline	Rattus norvegicus	cardiovascular system	In Vivo	2 mg/kg	3d	0	0	1	0.211821
DrugMatrix_Affy	limma	Isoprenaline	Rattus norvegicus	cardiovascular system	In Vivo	2 mg/kg	24hr	0	0	1	0.211821
DrugMatrix_Affy	limma	Oxybutynin	Rattus norvegicus	cardiovascular system	In Vivo	230 mg/kg	5d	0	0	1	0.211821
DrugMatrix_Affy	limma	Oxybutynin	Rattus norvegicus	cardiovascular system	In Vivo	230 mg/kg	3d	0	0	1	0.211821
DrugMatrix_Affy	limma	Oxybutynin	Rattus norvegicus	muscular system	In Vivo	230 mg/kg	3d	0	0	1	0.211821
DrugMatrix_Affy	limma	Oxybutynin	Rattus norvegicus	muscular system	In Vivo	230 mg/kg	5d	0	0	1	0.211821
DrugMatrix_Affy	limma	Thiabendazole	Rattus norvegicus	liver	In Vivo	92 mg/kg	24hr	0	0	1	0.211821
DrugMatrix_Affy	limma	Thiabendazole	Rattus norvegicus	liver	In Vivo	limma combined	limma combined	0	0	1	0.211821
DrugMatrix_Affy	limma	Ethisterone	Rattus norvegicus	liver	In Vivo	1500 mg/kg	3d	0	0	1	0.211821
DrugMatrix_Affy	limma	Vinorelbine	Rattus norvegicus	cardiovascular system	In Vivo	1.5 mg/kg	5d	0	0	1	0.211821
DrugMatrix_Affy	limma	Vinorelbine	Rattus norvegicus	cardiovascular system	In Vivo	1.5 mg/kg	3d	0	0	1	0.211821
DrugMatrix_Affy	limma	Vinorelbine	Rattus norvegicus	cardiovascular system	In Vivo	limma combined	limma combined	0	0	1	0.211821
DrugMatrix_Affy	limma	Tacrolimus	Rattus norvegicus	kidney	In Vivo	134 mg/kg	5d	0	0	1	0.211821
DrugMatrix_Affy	limma	Busulfan	Rattus norvegicus	liver	In Vitro	250 uM	24hr	0	0	1	0.211821
DrugMatrix_Affy	limma	Azaribine	Rattus norvegicus	muscular system	In Vivo	750 mg/kg	3d	0	0	1	0.211821
DrugMatrix_Affy	limma	Azaribine	Rattus norvegicus	muscular system	In Vivo	750 mg/kg	5d	0	0	1	0.211821
DrugMatrix_Affy	limma	Azaribine	Rattus norvegicus	muscular system	In Vivo	limma combined	limma combined	0	0	1	0.211821
DrugMatrix_Affy	limma	Azaribine	Rattus norvegicus	cardiovascular system	In Vivo	750 mg/kg	5d	0	0	1	0.211821
DrugMatrix_Affy	limma	Azaribine	Rattus norvegicus	cardiovascular system	In Vivo	750 mg/kg	3d	0	0	1	0.211821
DrugMatrix_Affy	limma	Norepinephrine	Rattus norvegicus	cardiovascular system	In Vivo	1.75 mg/kg	5d	0	0	1	0.211821
DrugMatrix_Affy	limma	Norepinephrine	Rattus norvegicus	cardiovascular system	In Vivo	1.75 mg/kg	3d	0	0	1	0.211821
DrugMatrix_Affy	limma	Benzethonium chloride	Rattus norvegicus	cardiovascular system	In Vivo	138 mg/kg	3d	0	0	1	0.211821
DrugMatrix_Affy	limma	Celecoxib	Rattus norvegicus	cardiovascular system	In Vivo	35 mg/kg	5d	0	0	1	0.211821
DrugMatrix_Affy	limma	Celecoxib	Rattus norvegicus	cardiovascular system	In Vivo	400 mg/kg	3d	0	0	1	0.211821
DrugMatrix_Affy	limma	Metoprolol	Rattus norvegicus	cardiovascular system	In Vivo	1200 mg/kg	5d	0	0	1	0.211821
DrugMatrix_Affy	limma	Aconitine	Rattus norvegicus	cardiovascular system	In Vivo	.9 mg/kg	24hr	0	0	1	0.211821
DrugMatrix_Affy	limma	Aconitine	Rattus norvegicus	cardiovascular system	In Vivo	limma combined	limma combined	0	0	1	0.211821
DrugMatrix_Affy	limma	Dobutamine	Rattus norvegicus	cardiovascular system	In Vivo	15 mg/kg	5d	0	0	1	0.211821
DrugMatrix_Affy	limma	Dobutamine	Rattus norvegicus	cardiovascular system	In Vivo	15 mg/kg	3d	0	0	1	0.211821
DrugMatrix_Affy	limma	Dobutamine	Rattus norvegicus	cardiovascular system	In Vivo	15 mg/kg	24hr	0	0	1	0.211821
DrugMatrix_Affy	limma	Levosulpiride	Rattus norvegicus	cardiovascular system	In Vivo	1200 mg/kg	24hr	0	0	1	0.211821
DrugMatrix_Affy	limma	Cisplatin	Rattus norvegicus	kidney	In Vivo	1.17 mg/kg	6hr	0	0	1	0.211821
DrugMatrix_Affy	limma	Cisplatin	Rattus norvegicus	kidney	In Vivo	1.17 mg/kg	24hr	0	0	1	0.211821
DrugMatrix_Affy	limma	2'-beta-fluoro-2',3'-deoxyadenosine	Rattus norvegicus	cardiovascular system	In Vivo	7.5 mg/kg	5d	0	0	1	0.211821
DrugMatrix_Affy	limma	2'-beta-fluoro-2',3'-deoxyadenosine	Rattus norvegicus	cardiovascular system	In Vivo	7.5 mg/kg	3d	0	0	1	0.211821
DrugMatrix_Affy	limma	2'-beta-fluoro-2',3'-deoxyadenosine	Rattus norvegicus	cardiovascular system	In Vivo	7.5 mg/kg	24hr	0	0	1	0.211821
DrugMatrix_Affy	limma	Hexachlorophene	Rattus norvegicus	liver	In Vivo	8 mg/kg	24hr	0	0	1	0.211821
DrugMatrix_Affy	limma	Hexachlorophene	Rattus norvegicus	liver	In Vivo	limma combined	limma combined	0	0	1	0.211821
DrugMatrix_Affy	limma	Phenylbutazone	Rattus norvegicus	kidney	In Vivo	368 mg/kg	3d	0	0	1	0.211821
DrugMatrix_Affy	limma	Idebenone	Rattus norvegicus	liver	In Vivo	2500 mg/kg	6hr	0	0	1	0.211821
DrugMatrix_Affy	limma	Idebenone	Rattus norvegicus	liver	In Vivo	limma combined	limma combined	0	0	1	0.211821
DrugMatrix_Affy	limma	Hexachloro-1,3-butadiene	Rattus norvegicus	kidney	In Vivo	50 mg/kg	24hr	0	0	1	0.211821
DrugMatrix_Affy	limma	Hexachloro-1,3-butadiene	Rattus norvegicus	kidney	In Vivo	limma combined	limma combined	0	0	1	0.211821
DrugMatrix_Affy	limma	Pentoxifylline	Rattus norvegicus	muscular system	In Vivo	1170 mg/kg	3d	0	0	1	0.211821
DrugMatrix_Affy	limma	Pentoxifylline	Rattus norvegicus	muscular system	In Vivo	1170 mg/kg	5d	0	0	1	0.211821
DrugMatrix_Affy	limma	Pentoxifylline	Rattus norvegicus	cardiovascular system	In Vivo	1170 mg/kg	3d	0	0	1	0.211821
DrugMatrix_Affy	limma	Pentoxifylline	Rattus norvegicus	cardiovascular system	In Vivo	1170 mg/kg	5d	0	0	1	0.211821
DrugMatrix_Affy	limma	3-acetamidophenol	Rattus norvegicus	kidney	In Vivo	700 mg/kg	5d	0	0	1	0.211821
DrugMatrix_Affy	limma	3-acetamidophenol	Rattus norvegicus	kidney	In Vivo	700 mg/kg	24hr	0	0	1	0.211821
DrugMatrix_Affy	limma	3-acetamidophenol	Rattus norvegicus	kidney	In Vivo	limma combined	limma combined	0	0	1	0.211821
DrugMatrix_Affy	limma	Losartan	Rattus norvegicus	cardiovascular system	In Vivo	1000 mg/kg	24hr	0	0	1	0.211821
DrugMatrix_Affy	limma	Flunarizine	Rattus norvegicus	cardiovascular system	In Vivo	126 mg/kg	5d	0	0	1	0.211821
DrugMatrix_Affy	limma	Flunarizine	Rattus norvegicus	cardiovascular system	In Vivo	126 mg/kg	3d	0	0	1	0.211821
DrugMatrix_Affy	limma	Flunarizine	Rattus norvegicus	muscular system	In Vivo	126 mg/kg	3d	0	0	1	0.211821
DrugMatrix_Affy	limma	Flunarizine	Rattus norvegicus	muscular system	In Vivo	126 mg/kg	5d	0	0	1	0.211821
DrugMatrix_Affy	limma	Angiotensin ii human	Rattus norvegicus	cardiovascular system	In Vivo	.5 mg/kg	24hr	0	0	1	0.211821
DrugMatrix_Affy	limma	Angiotensin ii human	Rattus norvegicus	cardiovascular system	In Vivo	.5 mg/kg	3d	0	0	1	0.211821
DrugMatrix_Affy	limma	Angiotensin ii human	Rattus norvegicus	cardiovascular system	In Vivo	.72 mg/kg	3d	0	0	1	0.211821
DrugMatrix_Affy	limma	Angiotensin ii human	Rattus norvegicus	cardiovascular system	In Vivo	limma combined	limma combined	0	0	1	0.211821
DrugMatrix_Affy	limma	Atenolol	Rattus norvegicus	cardiovascular system	In Vivo	1000 mg/kg	24hr	0	0	1	0.211821
DrugMatrix_Affy	limma	Mefenamic acid	Rattus norvegicus	kidney	In Vivo	93 mg/kg	24hr	0	0	1	0.211821
DrugMatrix_Affy	limma	4-methylpyrazole	Rattus norvegicus	kidney	In Vivo	155 mg/kg	3d	0	0	1	0.211821
DrugMatrix_Affy	limma	4-methylpyrazole	Rattus norvegicus	kidney	In Vivo	155 mg/kg	24hr	0	0	1	0.211821
DrugMatrix_Affy	limma	4-methylpyrazole	Rattus norvegicus	kidney	In Vivo	limma combined	limma combined	0	0	1	0.211821
DrugMatrix_Affy	limma	Azithromycin	Rattus norvegicus	kidney	In Vivo	225 mg/kg	5d	0	0	1	0.211821
DrugMatrix_Affy	limma	Azithromycin	Rattus norvegicus	kidney	In Vivo	limma combined	limma combined	0	0	1	0.211821
DrugMatrix_Affy	limma	Cytarabine	Rattus norvegicus	liver	In Vivo	487 mg/kg	3d	0	0	1	0.211821
DrugMatrix_Affy	limma	Cytarabine	Rattus norvegicus	liver	In Vivo	limma combined	limma combined	0	0	1	0.211821
DrugMatrix_Affy	limma	L-phenylephrine	Rattus norvegicus	cardiovascular system	In Vivo	.44 mg/kg	5d	0	0	1	0.211821
DrugMatrix_Affy	limma	L-phenylephrine	Rattus norvegicus	cardiovascular system	In Vivo	.44 mg/kg	3d	0	0	1	0.211821
DrugMatrix_Affy	limma	L-phenylephrine	Rattus norvegicus	cardiovascular system	In Vivo	limma combined	limma combined	0	0	1	0.211821
DrugMatrix_Affy	limma	Antimycin a	Rattus norvegicus	liver	In Vitro	.03 uM	24hr	0	0	1	0.211821
DrugMatrix_Affy	limma	Antimycin a	Rattus norvegicus	liver	In Vitro	.03 uM	16hr	0	0	1	0.211821
DrugMatrix_Affy	limma	Antimycin a	Rattus norvegicus	liver	In Vitro	limma combined	limma combined	0	0	1	0.211821
DrugMatrix_Affy	limma	Netilmicin	Rattus norvegicus	kidney	In Vivo	40 mg/kg	5d	0	0	1	0.211821
DrugMatrix_Affy	limma	6-methoxy-2-naphthylacetic acid	Rattus norvegicus	kidney	In Vivo	360 mg/kg	6hr	0	0	1	0.211821
DrugMatrix_Affy	limma	Phalloidin	Rattus norvegicus	liver	In Vitro	1 uM	16hr	0	0	1	0.211821
DrugMatrix_Affy	limma	Albendazole	Rattus norvegicus	liver	In Vivo	62 mg/kg	24hr	0	0	1	0.211821
DrugMatrix_Affy	limma	Cromolyn	Rattus norvegicus	kidney	In Vivo	1500 mg/kg	5d	0	0	1	0.211821
DrugMatrix_Affy	limma	Cromolyn	Rattus norvegicus	kidney	In Vivo	limma combined	limma combined	0	0	1	0.211821
DrugMatrix_Affy	limma	Glipizide	Rattus norvegicus	liver	In Vivo	2500 mg/kg	6hr	0	0	1	0.211821
DrugMatrix_Affy	limma	Glipizide	Rattus norvegicus	liver	In Vivo	limma combined	limma combined	0	0	1	0.211821
DrugMatrix_Affy	limma	Oxymetholone	Rattus norvegicus	liver	In Vivo	1170 mg/kg	24hr	0	0	1	0.211821
DrugMatrix_Affy	limma	Dexchlorpheniramine	Rattus norvegicus	muscular system	In Vivo	47 mg/kg	3d	0	0	1	0.211821
DrugMatrix_Affy	limma	Dexchlorpheniramine	Rattus norvegicus	muscular system	In Vivo	47 mg/kg	5d	0	0	1	0.211821
DrugMatrix_Affy	limma	Dexchlorpheniramine	Rattus norvegicus	muscular system	In Vivo	limma combined	limma combined	0	0	1	0.211821
DrugMatrix_Affy	limma	Dexchlorpheniramine	Rattus norvegicus	cardiovascular system	In Vivo	47 mg/kg	5d	0	0	1	0.211821
DrugMatrix_Affy	limma	Dexchlorpheniramine	Rattus norvegicus	cardiovascular system	In Vivo	limma combined	limma combined	0	0	1	0.211821
DrugMatrix_Affy	limma	Bromfenac	Rattus norvegicus	kidney	In Vivo	5 mg/kg	3d	0	0	1	0.211821
DrugMatrix_Affy	limma	Bromfenac	Rattus norvegicus	kidney	In Vivo	5 mg/kg	5d	0	0	1	0.211821
DrugMatrix_Affy	limma	Bromfenac	Rattus norvegicus	kidney	In Vivo	5 mg/kg	24hr	0	0	1	0.211821
DrugMatrix_Affy	limma	Bromfenac	Rattus norvegicus	kidney	In Vivo	limma combined	limma combined	0	0	1	0.211821
DrugMatrix_Affy	limma	Pramoxine	Rattus norvegicus	liver	In Vivo	526 mg/kg	3d	0	0	1	0.211821
DrugMatrix_Affy	limma	Pramoxine	Rattus norvegicus	liver	In Vivo	limma combined	limma combined	0	0	1	0.211821
DrugMatrix_Affy	limma	4-nonylphenol	Rattus norvegicus	kidney	In Vivo	200 mg/kg	24hr	0	0	1	0.211821
DrugMatrix_Affy	limma	Penciclovir	Rattus norvegicus	kidney	In Vivo	1200 mg/kg	5d	0	0	1	0.211821
DrugMatrix_Affy	limma	Antipyrine	Rattus norvegicus	kidney	In Vivo	1500 mg/kg	5d	0	0	1	0.211821
DrugMatrix_Affy	limma	Antipyrine	Rattus norvegicus	kidney	In Vivo	limma combined	limma combined	0	0	1	0.211821
DrugMatrix_Affy	limma	Saquinavir	Rattus norvegicus	kidney	In Vivo	1500 mg/kg	24hr	0	0	1	0.211821
DrugMatrix_Affy	limma	Saquinavir	Rattus norvegicus	kidney	In Vivo	limma combined	limma combined	0	0	1	0.211821
DrugMatrix_Affy	limma	Aldosterone	Rattus norvegicus	cardiovascular system	In Vivo	.065 mg/kg	5d	0	0	1	0.211821
DrugMatrix_Affy	limma	Aldosterone	Rattus norvegicus	cardiovascular system	In Vivo	.065 mg/kg	24hr	0	0	1	0.211821
DrugMatrix_Affy	limma	Aldosterone	Rattus norvegicus	cardiovascular system	In Vivo	limma combined	limma combined	0	0	1	0.211821
DrugMatrix_Affy	limma	Valsartan	Rattus norvegicus	cardiovascular system	In Vivo	30 mg/kg	24hr	0	0	1	0.211821
DrugMatrix_Affy	limma	Valsartan	Rattus norvegicus	cardiovascular system	In Vivo	1000 mg/kg	24hr	0	0	1	0.211821
DrugMatrix_Affy	limma	Valsartan	Rattus norvegicus	cardiovascular system	In Vivo	1000 mg/kg	3d	0	0	1	0.211821
DrugMatrix_Affy	limma	Valsartan	Rattus norvegicus	cardiovascular system	In Vivo	30 mg/kg	6hr	0	0	1	0.211821
DrugMatrix_Affy	limma	Cisapride	Rattus norvegicus	cardiovascular system	In Vivo	250 mg/kg	5d	0	0	1	0.211821
DrugMatrix_Affy	limma	Cisapride	Rattus norvegicus	cardiovascular system	In Vivo	250 mg/kg	3d	0	0	1	0.211821
DrugMatrix_Affy	limma	Cisapride	Rattus norvegicus	cardiovascular system	In Vivo	limma combined	limma combined	0	0	1	0.211821
DrugMatrix_Affy	limma	Interleukin 1 beta, rat	Rattus norvegicus	liver	In Vivo	.01 mg/kg	24hr	0	0	1	0.211821
DrugMatrix_Affy	limma	Interleukin 1 beta, rat	Rattus norvegicus	liver	In Vivo	limma combined	limma combined	0	0	1	0.211821
DrugMatrix_Affy	limma	Temafloxacin	Rattus norvegicus	kidney	In Vivo	1000 mg/kg	5d	0	0	1	0.211821
DrugMatrix_Affy	limma	Temafloxacin	Rattus norvegicus	kidney	In Vivo	1000 mg/kg	3d	0	0	1	0.211821
DrugMatrix_Affy	limma	Temafloxacin	Rattus norvegicus	kidney	In Vivo	limma combined	limma combined	0	0	1	0.211821
DrugMatrix_Affy	limma	Droperidol	Rattus norvegicus	cardiovascular system	In Vivo	94 mg/kg	24hr	0	0	1	0.211821
DrugMatrix_Affy	limma	Droperidol	Rattus norvegicus	cardiovascular system	In Vivo	limma combined	limma combined	0	0	1	0.211821
DrugMatrix_Affy	limma	Digitoxin	Rattus norvegicus	cardiovascular system	In Vivo	2.75 mg/kg	3d	0	0	1	0.211821
DrugMatrix_Affy	limma	Digitoxin	Rattus norvegicus	cardiovascular system	In Vivo	limma combined	limma combined	0	0	1	0.211821
DrugMatrix_Affy	limma	Ethacrynic acid	Rattus norvegicus	kidney	In Vivo	125 mg/kg	3d	0	0	1	0.211821
DrugMatrix_Affy	limma	Ethacrynic acid	Rattus norvegicus	kidney	In Vivo	limma combined	limma combined	0	0	1	0.211821
DrugMatrix_Affy	limma	Haloperidol	Rattus norvegicus	cardiovascular system	In Vivo	21 mg/kg	3d	0	0	1	0.211821
DrugMatrix_Affy	limma	Haloperidol	Rattus norvegicus	cardiovascular system	In Vivo	limma combined	limma combined	0	0	1	0.211821
DrugMatrix_Affy	limma	Mebendazole	Rattus norvegicus	liver	In Vivo	714 mg/kg	24hr	0	0	1	0.211821
DrugMatrix_Affy	limma	Mebendazole	Rattus norvegicus	liver	In Vivo	limma combined	limma combined	0	0	1	0.211821
DrugMatrix_Affy	limma	Bis(2-ethylhexyl)phthalate	Rattus norvegicus	liver	In Vivo	1000 mg/kg	5d	0	0	1	0.211821
DrugMatrix_Affy	limma	Salicylic acid	Rattus norvegicus	liver	In Vivo	223 mg/kg	5d	0	0	1	0.211821
DrugMatrix_Affy	limma	Salicylic acid	Rattus norvegicus	liver	In Vivo	223 mg/kg	24hr	0	0	1	0.211821
DrugMatrix_Affy	limma	Salicylic acid	Rattus norvegicus	liver	In Vivo	limma combined	limma combined	0	0	1	0.211821
DrugMatrix_Affy	limma	Tacrine	Rattus norvegicus	cardiovascular system	In Vivo	24 mg/kg	24hr	0	0	1	0.211821
DrugMatrix_Affy	limma	Tacrine	Rattus norvegicus	cardiovascular system	In Vivo	limma combined	limma combined	0	0	1	0.211821
DrugMatrix_Affy	limma	Amiloride	Rattus norvegicus	cardiovascular system	In Vivo	22 mg/kg	24hr	0	0	1	0.211821
DrugMatrix_Affy	limma	Amiloride	Rattus norvegicus	cardiovascular system	In Vivo	limma combined	limma combined	0	0	1	0.211821
DrugMatrix_Affy	limma	Modafinil	Rattus norvegicus	liver	In Vivo	325 mg/kg	3d	0	0	1	0.211821
DrugMatrix_Affy	limma	Modafinil	Rattus norvegicus	liver	In Vivo	limma combined	limma combined	0	0	1	0.211821
DrugMatrix_Affy	limma	Sodium orthovanadate	Rattus norvegicus	kidney	In Vivo	83 mg/kg	5d	0	0	1	0.211821
DrugMatrix_Affy	limma	Cobalt (ii) chloride	Rattus norvegicus	kidney	In Vivo	10 mg/kg	5d	0	0	1	0.211821
DrugMatrix_Affy	limma	Cobalt (ii) chloride	Rattus norvegicus	kidney	In Vivo	limma combined	limma combined	0	0	1	0.211821
DrugMatrix_Affy	limma	Alendronic acid	Rattus norvegicus	cardiovascular system	In Vivo	138 mg/kg	24hr	0	0	1	0.211821
DrugMatrix_Affy	limma	Alendronic acid	Rattus norvegicus	cardiovascular system	In Vivo	limma combined	limma combined	0	0	1	0.211821
DrugMatrix_Affy	limma	Cilostazol	Rattus norvegicus	cardiovascular system	In Vivo	1500 mg/kg	24hr	0	0	1	0.211821
DrugMatrix_Affy	limma	Cilostazol	Rattus norvegicus	cardiovascular system	In Vivo	limma combined	limma combined	0	0	1	0.211821
TG-GATEs	limma	2,4-dinitrophenol	Rattus norvegicus	liver	In Vivo Single	6 mg/kg	3hr	0	0	1	0.211821
TG-GATEs	limma	2,4-dinitrophenol	Rattus norvegicus	liver	In Vivo Single	20 mg/kg	3hr	0	0	1	0.211821
TG-GATEs	limma	2,4-dinitrophenol	Rattus norvegicus	liver	In Vivo Single	60 mg/kg	3hr	0	0	1	0.211821
TG-GATEs	limma	2,4-dinitrophenol	Rattus norvegicus	liver	In Vivo Single	6 mg/kg	6hr	0	0	1	0.211821
TG-GATEs	limma	2,4-dinitrophenol	Rattus norvegicus	liver	In Vivo Single	20 mg/kg	6hr	0	0	1	0.211821
TG-GATEs	limma	2,4-dinitrophenol	Rattus norvegicus	liver	In Vivo Single	6 mg/kg	9hr	0	0	1	0.211821
TG-GATEs	limma	2,4-dinitrophenol	Rattus norvegicus	liver	In Vivo Single	20 mg/kg	9hr	0	0	1	0.211821
TG-GATEs	limma	2,4-dinitrophenol	Rattus norvegicus	liver	In Vivo Single	6 mg/kg	24hr	0	0	1	0.211821
TG-GATEs	limma	2,4-dinitrophenol	Rattus norvegicus	liver	In Vivo Single	20 mg/kg	24hr	0	0	1	0.211821
TG-GATEs	limma	2,4-dinitrophenol	Rattus norvegicus	liver	In Vivo Single	60 mg/kg	24hr	0	0	1	0.211821
TG-GATEs	limma	2,4-dinitrophenol	Rattus norvegicus	liver	In Vivo Repeat	6 mg/kg	4d	0	0	1	0.211821
TG-GATEs	limma	2,4-dinitrophenol	Rattus norvegicus	liver	In Vivo Repeat	20 mg/kg	4d	0	0	1	0.211821
TG-GATEs	limma	2,4-dinitrophenol	Rattus norvegicus	liver	In Vivo Repeat	60 mg/kg	4d	0	0	1	0.211821
TG-GATEs	limma	2,4-dinitrophenol	Rattus norvegicus	liver	In Vivo Repeat	6 mg/kg	8d	0	0	1	0.211821
TG-GATEs	limma	2,4-dinitrophenol	Rattus norvegicus	liver	In Vivo Repeat	20 mg/kg	8d	0	0	1	0.211821
TG-GATEs	limma	2,4-dinitrophenol	Rattus norvegicus	liver	In Vivo Repeat	60 mg/kg	8d	0	0	1	0.211821
TG-GATEs	limma	2,4-dinitrophenol	Rattus norvegicus	liver	In Vivo Repeat	6 mg/kg	15d	0	0	1	0.211821
TG-GATEs	limma	2,4-dinitrophenol	Rattus norvegicus	liver	In Vivo Repeat	20 mg/kg	15d	0	0	1	0.211821
TG-GATEs	limma	2,4-dinitrophenol	Rattus norvegicus	liver	In Vivo Repeat	60 mg/kg	15d	0	0	1	0.211821
TG-GATEs	limma	2,4-dinitrophenol	Rattus norvegicus	liver	In Vivo Repeat	6 mg/kg	29d	0	0	1	0.211821
TG-GATEs	limma	2,4-dinitrophenol	Rattus norvegicus	liver	In Vivo Repeat	20 mg/kg	29d	0	0	1	0.211821
TG-GATEs	limma	2,4-dinitrophenol	Rattus norvegicus	liver	In Vivo Repeat	60 mg/kg	29d	0	0	1	0.211821
TG-GATEs	limma	3-methylcholanthrene	Rattus norvegicus	liver	In Vivo Single	10 mg/kg	24hr	0	0	1	0.211821
TG-GATEs	limma	3-methylcholanthrene	Rattus norvegicus	liver	In Vivo Single	30 mg/kg	24hr	0	0	1	0.211821
TG-GATEs	limma	Acarbose	Rattus norvegicus	liver	In Vitro	400 uM	2hr	0	0	1	0.211821
TG-GATEs	limma	Acarbose	Rattus norvegicus	liver	In Vitro	2000 uM	2hr	0	0	1	0.211821
TG-GATEs	limma	Acarbose	Rattus norvegicus	liver	In Vitro	10000 uM	2hr	0	0	1	0.211821
TG-GATEs	limma	Acarbose	Rattus norvegicus	liver	In Vitro	400 uM	8hr	0	0	1	0.211821
TG-GATEs	limma	Acarbose	Rattus norvegicus	liver	In Vitro	2000 uM	8hr	0	0	1	0.211821
TG-GATEs	limma	Acarbose	Rattus norvegicus	liver	In Vitro	400 uM	24hr	0	0	1	0.211821
TG-GATEs	limma	Acarbose	Rattus norvegicus	liver	In Vitro	2000 uM	24hr	0	0	1	0.211821
TG-GATEs	limma	Acarbose	Rattus norvegicus	liver	In Vivo Single	100 mg/kg	3hr	0	0	1	0.211821
TG-GATEs	limma	Acarbose	Rattus norvegicus	liver	In Vivo Single	300 mg/kg	3hr	0	0	1	0.211821
TG-GATEs	limma	Acarbose	Rattus norvegicus	liver	In Vivo Single	1000 mg/kg	3hr	0	0	1	0.211821
TG-GATEs	limma	Acarbose	Rattus norvegicus	liver	In Vivo Single	100 mg/kg	6hr	0	0	1	0.211821
TG-GATEs	limma	Acarbose	Rattus norvegicus	liver	In Vivo Single	300 mg/kg	6hr	0	0	1	0.211821
TG-GATEs	limma	Acarbose	Rattus norvegicus	liver	In Vivo Single	1000 mg/kg	6hr	0	0	1	0.211821
TG-GATEs	limma	Acarbose	Rattus norvegicus	liver	In Vivo Single	100 mg/kg	9hr	0	0	1	0.211821
TG-GATEs	limma	Acarbose	Rattus norvegicus	liver	In Vivo Single	300 mg/kg	9hr	0	0	1	0.211821
TG-GATEs	limma	Acarbose	Rattus norvegicus	liver	In Vivo Single	1000 mg/kg	9hr	0	0	1	0.211821
TG-GATEs	limma	Acarbose	Rattus norvegicus	liver	In Vivo Single	100 mg/kg	24hr	0	0	1	0.211821
TG-GATEs	limma	Acarbose	Rattus norvegicus	liver	In Vivo Single	300 mg/kg	24hr	0	0	1	0.211821
TG-GATEs	limma	Acarbose	Rattus norvegicus	liver	In Vivo Single	1000 mg/kg	24hr	0	0	1	0.211821
TG-GATEs	limma	Acarbose	Rattus norvegicus	liver	In Vivo Repeat	100 mg/kg	4d	0	0	1	0.211821
TG-GATEs	limma	Acarbose	Rattus norvegicus	liver	In Vivo Repeat	300 mg/kg	4d	0	0	1	0.211821
TG-GATEs	limma	Acarbose	Rattus norvegicus	liver	In Vivo Repeat	100 mg/kg	8d	0	0	1	0.211821
TG-GATEs	limma	Acarbose	Rattus norvegicus	liver	In Vivo Repeat	300 mg/kg	8d	0	0	1	0.211821
TG-GATEs	limma	Acarbose	Rattus norvegicus	liver	In Vivo Repeat	1000 mg/kg	8d	0	0	1	0.211821
TG-GATEs	limma	Acarbose	Rattus norvegicus	liver	In Vivo Repeat	100 mg/kg	15d	0	0	1	0.211821
TG-GATEs	limma	Acarbose	Rattus norvegicus	liver	In Vivo Repeat	300 mg/kg	15d	0	0	1	0.211821
TG-GATEs	limma	Acarbose	Rattus norvegicus	liver	In Vivo Repeat	1000 mg/kg	15d	0	0	1	0.211821
TG-GATEs	limma	Acarbose	Rattus norvegicus	liver	In Vivo Repeat	300 mg/kg	29d	0	0	1	0.211821
TG-GATEs	limma	Acarbose	Rattus norvegicus	liver	In Vivo Repeat	1000 mg/kg	29d	0	0	1	0.211821
TG-GATEs	limma	Acetamide	Rattus norvegicus	liver	In Vivo Repeat	300 mg/kg	4d	0	0	1	0.211821
TG-GATEs	limma	Acetamide	Rattus norvegicus	liver	In Vivo Repeat	1000 mg/kg	4d	0	0	1	0.211821
TG-GATEs	limma	Acetamide	Rattus norvegicus	liver	In Vivo Repeat	2000 mg/kg	4d	0	0	1	0.211821
TG-GATEs	limma	Acetamide	Rattus norvegicus	liver	In Vivo Repeat	300 mg/kg	8d	0	0	1	0.211821
TG-GATEs	limma	Acetamide	Rattus norvegicus	liver	In Vivo Repeat	1000 mg/kg	8d	0	0	1	0.211821
TG-GATEs	limma	Acetamide	Rattus norvegicus	liver	In Vivo Repeat	2000 mg/kg	8d	0	0	1	0.211821
TG-GATEs	limma	Acetamide	Rattus norvegicus	liver	In Vivo Repeat	300 mg/kg	15d	0	0	1	0.211821
TG-GATEs	limma	Acetamide	Rattus norvegicus	liver	In Vivo Repeat	1000 mg/kg	15d	0	0	1	0.211821
TG-GATEs	limma	Acetamide	Rattus norvegicus	liver	In Vivo Repeat	2000 mg/kg	15d	0	0	1	0.211821
TG-GATEs	limma	Acetamide	Rattus norvegicus	liver	In Vivo Repeat	300 mg/kg	29d	0	0	1	0.211821
TG-GATEs	limma	Acetamide	Rattus norvegicus	liver	In Vivo Repeat	1000 mg/kg	29d	0	0	1	0.211821
TG-GATEs	limma	Acetamide	Rattus norvegicus	liver	In Vivo Repeat	2000 mg/kg	29d	0	0	1	0.211821
TG-GATEs	limma	Acetamidofluorene	Rattus norvegicus	liver	In Vitro	2 uM	2hr	0	0	1	0.211821
TG-GATEs	limma	Acetamidofluorene	Rattus norvegicus	liver	In Vitro	50 uM	2hr	0	0	1	0.211821
TG-GATEs	limma	Acetamidofluorene	Rattus norvegicus	liver	In Vitro	2 uM	8hr	0	0	1	0.211821
TG-GATEs	limma	Acetamidofluorene	Rattus norvegicus	liver	In Vitro	10 uM	8hr	0	0	1	0.211821
TG-GATEs	limma	Acetamidofluorene	Rattus norvegicus	liver	In Vitro	2 uM	24hr	0	0	1	0.211821
TG-GATEs	limma	Acetamidofluorene	Rattus norvegicus	liver	In Vitro	10 uM	24hr	0	0	1	0.211821
TG-GATEs	limma	Acetaminophen	Rattus norvegicus	liver	In Vitro	limma combined	limma combined	0	0	1	0.211821
TG-GATEs	limma	Acetaminophen	Rattus norvegicus	liver	In Vivo Single	300 mg/kg	3hr	0	0	1	0.211821
TG-GATEs	limma	Acetaminophen	Rattus norvegicus	liver	In Vivo Single	600 mg/kg	3hr	0	0	1	0.211821
TG-GATEs	limma	Acetaminophen	Rattus norvegicus	liver	In Vivo Single	1000 mg/kg	3hr	0	0	1	0.211821
TG-GATEs	limma	Acetaminophen	Rattus norvegicus	liver	In Vivo Single	300 mg/kg	6hr	0	0	1	0.211821
TG-GATEs	limma	Acetaminophen	Rattus norvegicus	liver	In Vivo Single	600 mg/kg	6hr	0	0	1	0.211821
TG-GATEs	limma	Acetaminophen	Rattus norvegicus	liver	In Vivo Single	1000 mg/kg	6hr	0	0	1	0.211821
TG-GATEs	limma	Acetaminophen	Rattus norvegicus	liver	In Vivo Single	300 mg/kg	9hr	0	0	1	0.211821
TG-GATEs	limma	Acetaminophen	Rattus norvegicus	liver	In Vivo Single	600 mg/kg	9hr	0	0	1	0.211821
TG-GATEs	limma	Acetaminophen	Rattus norvegicus	liver	In Vivo Single	1000 mg/kg	9hr	0	0	1	0.211821
TG-GATEs	limma	Acetaminophen	Rattus norvegicus	liver	In Vivo Single	300 mg/kg	24hr	0	0	1	0.211821
TG-GATEs	limma	Acetaminophen	Rattus norvegicus	liver	In Vivo Repeat	300 mg/kg	4d	0	0	1	0.211821
TG-GATEs	limma	Acetaminophen	Rattus norvegicus	liver	In Vivo Repeat	600 mg/kg	4d	0	0	1	0.211821
TG-GATEs	limma	Acetaminophen	Rattus norvegicus	liver	In Vivo Repeat	1000 mg/kg	4d	0	0	1	0.211821
TG-GATEs	limma	Acetaminophen	Rattus norvegicus	liver	In Vivo Repeat	300 mg/kg	8d	0	0	1	0.211821
TG-GATEs	limma	Acetaminophen	Rattus norvegicus	liver	In Vivo Repeat	600 mg/kg	8d	0	0	1	0.211821
TG-GATEs	limma	Acetaminophen	Rattus norvegicus	liver	In Vivo Repeat	1000 mg/kg	8d	0	0	1	0.211821
TG-GATEs	limma	Acetaminophen	Rattus norvegicus	liver	In Vivo Repeat	300 mg/kg	15d	0	0	1	0.211821
TG-GATEs	limma	Acetaminophen	Rattus norvegicus	liver	In Vivo Repeat	600 mg/kg	15d	0	0	1	0.211821
TG-GATEs	limma	Acetaminophen	Rattus norvegicus	liver	In Vivo Repeat	1000 mg/kg	15d	0	0	1	0.211821
TG-GATEs	limma	Acetaminophen	Rattus norvegicus	liver	In Vivo Repeat	300 mg/kg	29d	0	0	1	0.211821
TG-GATEs	limma	Acetaminophen	Rattus norvegicus	liver	In Vivo Repeat	600 mg/kg	29d	0	0	1	0.211821
TG-GATEs	limma	Acetaminophen	Rattus norvegicus	kidney	In Vivo Single	300 mg/kg	3hr	0	0	1	0.211821
TG-GATEs	limma	Acetaminophen	Rattus norvegicus	kidney	In Vivo Single	600 mg/kg	3hr	0	0	1	0.211821
TG-GATEs	limma	Acetaminophen	Rattus norvegicus	kidney	In Vivo Single	300 mg/kg	6hr	0	0	1	0.211821
TG-GATEs	limma	Acetaminophen	Rattus norvegicus	kidney	In Vivo Single	600 mg/kg	6hr	0	0	1	0.211821
TG-GATEs	limma	Acetaminophen	Rattus norvegicus	kidney	In Vivo Single	300 mg/kg	9hr	0	0	1	0.211821
TG-GATEs	limma	Acetaminophen	Rattus norvegicus	kidney	In Vivo Single	600 mg/kg	9hr	0	0	1	0.211821
TG-GATEs	limma	Acetaminophen	Rattus norvegicus	kidney	In Vivo Single	1000 mg/kg	9hr	0	0	1	0.211821
TG-GATEs	limma	Acetaminophen	Rattus norvegicus	kidney	In Vivo Single	300 mg/kg	24hr	0	0	1	0.211821
TG-GATEs	limma	Acetaminophen	Rattus norvegicus	kidney	In Vivo Single	600 mg/kg	24hr	0	0	1	0.211821
TG-GATEs	limma	Acetaminophen	Rattus norvegicus	kidney	In Vivo Single	1000 mg/kg	24hr	0	0	1	0.211821
TG-GATEs	limma	Acetaminophen	Rattus norvegicus	kidney	In Vivo Repeat	300 mg/kg	4d	0	0	1	0.211821
TG-GATEs	limma	Acetaminophen	Rattus norvegicus	kidney	In Vivo Repeat	600 mg/kg	4d	0	0	1	0.211821
TG-GATEs	limma	Acetaminophen	Rattus norvegicus	kidney	In Vivo Repeat	1000 mg/kg	4d	0	0	1	0.211821
TG-GATEs	limma	Acetaminophen	Rattus norvegicus	kidney	In Vivo Repeat	300 mg/kg	8d	0	0	1	0.211821
TG-GATEs	limma	Acetaminophen	Rattus norvegicus	kidney	In Vivo Repeat	600 mg/kg	8d	0	0	1	0.211821
TG-GATEs	limma	Acetaminophen	Rattus norvegicus	kidney	In Vivo Repeat	1000 mg/kg	8d	0	0	1	0.211821
TG-GATEs	limma	Acetaminophen	Rattus norvegicus	kidney	In Vivo Repeat	300 mg/kg	15d	0	0	1	0.211821
TG-GATEs	limma	Acetaminophen	Rattus norvegicus	kidney	In Vivo Repeat	600 mg/kg	15d	0	0	1	0.211821
TG-GATEs	limma	Acetaminophen	Rattus norvegicus	kidney	In Vivo Repeat	1000 mg/kg	15d	0	0	1	0.211821
TG-GATEs	limma	Acetaminophen	Rattus norvegicus	kidney	In Vivo Repeat	300 mg/kg	29d	0	0	1	0.211821
TG-GATEs	limma	Acetaminophen	Rattus norvegicus	kidney	In Vivo Repeat	1000 mg/kg	29d	0	0	1	0.211821
TG-GATEs	limma	Acetazolamide	Rattus norvegicus	liver	In Vitro	24 uM	2hr	0	0	1	0.211821
TG-GATEs	limma	Acetazolamide	Rattus norvegicus	liver	In Vitro	120 uM	2hr	0	0	1	0.211821
TG-GATEs	limma	Acetazolamide	Rattus norvegicus	liver	In Vitro	600 uM	2hr	0	0	1	0.211821
TG-GATEs	limma	Acetazolamide	Rattus norvegicus	liver	In Vitro	24 uM	8hr	0	0	1	0.211821
TG-GATEs	limma	Acetazolamide	Rattus norvegicus	liver	In Vitro	120 uM	8hr	0	0	1	0.211821
TG-GATEs	limma	Acetazolamide	Rattus norvegicus	liver	In Vitro	24 uM	24hr	0	0	1	0.211821
TG-GATEs	limma	Acetazolamide	Rattus norvegicus	liver	In Vitro	120 uM	24hr	0	0	1	0.211821
TG-GATEs	limma	Acetazolamide	Rattus norvegicus	liver	In Vitro	600 uM	24hr	0	0	1	0.211821
TG-GATEs	limma	Acetazolamide	Rattus norvegicus	liver	In Vivo Single	60 mg/kg	3hr	0	0	1	0.211821
TG-GATEs	limma	Acetazolamide	Rattus norvegicus	liver	In Vivo Single	200 mg/kg	3hr	0	0	1	0.211821
TG-GATEs	limma	Acetazolamide	Rattus norvegicus	liver	In Vivo Single	600 mg/kg	3hr	0	0	1	0.211821
TG-GATEs	limma	Acetazolamide	Rattus norvegicus	liver	In Vivo Single	60 mg/kg	6hr	0	0	1	0.211821
TG-GATEs	limma	Acetazolamide	Rattus norvegicus	liver	In Vivo Single	60 mg/kg	9hr	0	0	1	0.211821
TG-GATEs	limma	Acetazolamide	Rattus norvegicus	liver	In Vivo Single	200 mg/kg	9hr	0	0	1	0.211821
TG-GATEs	limma	Acetazolamide	Rattus norvegicus	liver	In Vivo Single	600 mg/kg	9hr	0	0	1	0.211821
TG-GATEs	limma	Acetazolamide	Rattus norvegicus	liver	In Vivo Single	60 mg/kg	24hr	0	0	1	0.211821
TG-GATEs	limma	Acetazolamide	Rattus norvegicus	liver	In Vivo Repeat	60 mg/kg	4d	0	0	1	0.211821
TG-GATEs	limma	Acetazolamide	Rattus norvegicus	liver	In Vivo Repeat	200 mg/kg	4d	0	0	1	0.211821
TG-GATEs	limma	Acetazolamide	Rattus norvegicus	liver	In Vivo Repeat	60 mg/kg	8d	0	0	1	0.211821
TG-GATEs	limma	Acetazolamide	Rattus norvegicus	liver	In Vivo Repeat	200 mg/kg	8d	0	0	1	0.211821
TG-GATEs	limma	Acetazolamide	Rattus norvegicus	liver	In Vivo Repeat	600 mg/kg	8d	0	0	1	0.211821
TG-GATEs	limma	Acetazolamide	Rattus norvegicus	liver	In Vivo Repeat	60 mg/kg	15d	0	0	1	0.211821
TG-GATEs	limma	Acetazolamide	Rattus norvegicus	liver	In Vivo Repeat	200 mg/kg	15d	0	0	1	0.211821
TG-GATEs	limma	Acetazolamide	Rattus norvegicus	liver	In Vivo Repeat	600 mg/kg	15d	0	0	1	0.211821
TG-GATEs	limma	Acetazolamide	Rattus norvegicus	liver	In Vivo Repeat	60 mg/kg	29d	0	0	1	0.211821
TG-GATEs	limma	Acetazolamide	Rattus norvegicus	liver	In Vivo Repeat	200 mg/kg	29d	0	0	1	0.211821
TG-GATEs	limma	Acetazolamide	Rattus norvegicus	liver	In Vivo Repeat	600 mg/kg	29d	0	0	1	0.211821
TG-GATEs	limma	Acetazolamide	Rattus norvegicus	kidney	In Vivo Single	60 mg/kg	6hr	0	0	1	0.211821
TG-GATEs	limma	Acetazolamide	Rattus norvegicus	kidney	In Vivo Single	60 mg/kg	9hr	0	0	1	0.211821
TG-GATEs	limma	Acetazolamide	Rattus norvegicus	kidney	In Vivo Single	200 mg/kg	9hr	0	0	1	0.211821
TG-GATEs	limma	Acetazolamide	Rattus norvegicus	kidney	In Vivo Single	60 mg/kg	24hr	0	0	1	0.211821
TG-GATEs	limma	Acetazolamide	Rattus norvegicus	kidney	In Vivo Repeat	60 mg/kg	8d	0	0	1	0.211821
TG-GATEs	limma	Acetazolamide	Rattus norvegicus	kidney	In Vivo Repeat	200 mg/kg	8d	0	0	1	0.211821
TG-GATEs	limma	Acetazolamide	Rattus norvegicus	kidney	In Vivo Repeat	60 mg/kg	29d	0	0	1	0.211821
TG-GATEs	limma	Acetazolamide	Rattus norvegicus	kidney	In Vivo Repeat	200 mg/kg	29d	0	0	1	0.211821
TG-GATEs	limma	Acetazolamide	Rattus norvegicus	kidney	In Vivo Repeat	600 mg/kg	29d	0	0	1	0.211821
TG-GATEs	limma	Adapin	Rattus norvegicus	liver	In Vitro	3 uM	2hr	0	0	1	0.211821
TG-GATEs	limma	Adapin	Rattus norvegicus	liver	In Vitro	3 uM	8hr	0	0	1	0.211821
TG-GATEs	limma	Adapin	Rattus norvegicus	liver	In Vitro	15 uM	8hr	0	0	1	0.211821
TG-GATEs	limma	Adapin	Rattus norvegicus	liver	In Vitro	3 uM	24hr	0	0	1	0.211821
TG-GATEs	limma	Adapin	Rattus norvegicus	liver	In Vitro	15 uM	24hr	0	0	1	0.211821
TG-GATEs	limma	Adapin	Rattus norvegicus	liver	In Vivo Single	300 mg/kg	3hr	0	0	1	0.211821
TG-GATEs	limma	Adapin	Rattus norvegicus	liver	In Vivo Single	100 mg/kg	6hr	0	0	1	0.211821
TG-GATEs	limma	Adapin	Rattus norvegicus	liver	In Vivo Single	300 mg/kg	6hr	0	0	1	0.211821
TG-GATEs	limma	Adapin	Rattus norvegicus	liver	In Vivo Single	100 mg/kg	9hr	0	0	1	0.211821
TG-GATEs	limma	Adapin	Rattus norvegicus	liver	In Vivo Single	100 mg/kg	24hr	0	0	1	0.211821
TG-GATEs	limma	Adapin	Rattus norvegicus	liver	In Vivo Repeat	10 mg/kg	4d	0	0	1	0.211821
TG-GATEs	limma	Adapin	Rattus norvegicus	liver	In Vivo Repeat	30 mg/kg	4d	0	0	1	0.211821
TG-GATEs	limma	Adapin	Rattus norvegicus	liver	In Vivo Repeat	10 mg/kg	8d	0	0	1	0.211821
TG-GATEs	limma	Adapin	Rattus norvegicus	liver	In Vivo Repeat	30 mg/kg	8d	0	0	1	0.211821
TG-GATEs	limma	Adapin	Rattus norvegicus	liver	In Vivo Repeat	100 mg/kg	8d	0	0	1	0.211821
TG-GATEs	limma	Adapin	Rattus norvegicus	liver	In Vivo Repeat	10 mg/kg	15d	0	0	1	0.211821
TG-GATEs	limma	Adapin	Rattus norvegicus	liver	In Vivo Repeat	30 mg/kg	15d	0	0	1	0.211821
TG-GATEs	limma	Adapin	Rattus norvegicus	liver	In Vivo Repeat	100 mg/kg	15d	0	0	1	0.211821
TG-GATEs	limma	Adapin	Rattus norvegicus	liver	In Vivo Repeat	10 mg/kg	29d	0	0	1	0.211821
TG-GATEs	limma	Adapin	Rattus norvegicus	liver	In Vivo Repeat	30 mg/kg	29d	0	0	1	0.211821
TG-GATEs	limma	Adapin	Rattus norvegicus	liver	In Vivo Repeat	100 mg/kg	29d	0	0	1	0.211821
TG-GATEs	limma	Ajmaline	Rattus norvegicus	liver	In Vitro	12 uM	2hr	0	0	1	0.211821
TG-GATEs	limma	Ajmaline	Rattus norvegicus	liver	In Vitro	60 uM	2hr	0	0	1	0.211821
TG-GATEs	limma	Ajmaline	Rattus norvegicus	liver	In Vitro	12 uM	8hr	0	0	1	0.211821
TG-GATEs	limma	Ajmaline	Rattus norvegicus	liver	In Vitro	12 uM	24hr	0	0	1	0.211821
TG-GATEs	limma	Ajmaline	Rattus norvegicus	liver	In Vitro	60 uM	24hr	0	0	1	0.211821
TG-GATEs	limma	Ajmaline	Rattus norvegicus	liver	In Vivo Single	30 mg/kg	3hr	0	0	1	0.211821
TG-GATEs	limma	Ajmaline	Rattus norvegicus	liver	In Vivo Single	100 mg/kg	3hr	0	0	1	0.211821
TG-GATEs	limma	Ajmaline	Rattus norvegicus	liver	In Vivo Single	300 mg/kg	3hr	0	0	1	0.211821
TG-GATEs	limma	Ajmaline	Rattus norvegicus	liver	In Vivo Single	30 mg/kg	6hr	0	0	1	0.211821
TG-GATEs	limma	Ajmaline	Rattus norvegicus	liver	In Vivo Single	100 mg/kg	6hr	0	0	1	0.211821
TG-GATEs	limma	Ajmaline	Rattus norvegicus	liver	In Vivo Single	30 mg/kg	9hr	0	0	1	0.211821
TG-GATEs	limma	Ajmaline	Rattus norvegicus	liver	In Vivo Single	100 mg/kg	9hr	0	0	1	0.211821
TG-GATEs	limma	Ajmaline	Rattus norvegicus	liver	In Vivo Single	30 mg/kg	24hr	0	0	1	0.211821
TG-GATEs	limma	Ajmaline	Rattus norvegicus	liver	In Vivo Single	100 mg/kg	24hr	0	0	1	0.211821
TG-GATEs	limma	Ajmaline	Rattus norvegicus	liver	In Vivo Single	300 mg/kg	24hr	0	0	1	0.211821
TG-GATEs	limma	Ajmaline	Rattus norvegicus	liver	In Vivo Repeat	30 mg/kg	4d	0	0	1	0.211821
TG-GATEs	limma	Ajmaline	Rattus norvegicus	liver	In Vivo Repeat	100 mg/kg	4d	0	0	1	0.211821
TG-GATEs	limma	Ajmaline	Rattus norvegicus	liver	In Vivo Repeat	30 mg/kg	8d	0	0	1	0.211821
TG-GATEs	limma	Ajmaline	Rattus norvegicus	liver	In Vivo Repeat	100 mg/kg	8d	0	0	1	0.211821
TG-GATEs	limma	Ajmaline	Rattus norvegicus	liver	In Vivo Repeat	30 mg/kg	15d	0	0	1	0.211821
TG-GATEs	limma	Ajmaline	Rattus norvegicus	liver	In Vivo Repeat	100 mg/kg	15d	0	0	1	0.211821
TG-GATEs	limma	Ajmaline	Rattus norvegicus	liver	In Vivo Repeat	30 mg/kg	29d	0	0	1	0.211821
TG-GATEs	limma	Ajmaline	Rattus norvegicus	liver	In Vivo Repeat	100 mg/kg	29d	0	0	1	0.211821
TG-GATEs	limma	Allopurinol	Rattus norvegicus	liver	In Vitro	5.6 uM	2hr	0	0	1	0.211821
TG-GATEs	limma	Allopurinol	Rattus norvegicus	liver	In Vitro	28 uM	2hr	0	0	1	0.211821
TG-GATEs	limma	Allopurinol	Rattus norvegicus	liver	In Vitro	140 uM	2hr	0	0	1	0.211821
TG-GATEs	limma	Allopurinol	Rattus norvegicus	liver	In Vitro	5.6 uM	8hr	0	0	1	0.211821
TG-GATEs	limma	Allopurinol	Rattus norvegicus	liver	In Vitro	28 uM	8hr	0	0	1	0.211821
TG-GATEs	limma	Allopurinol	Rattus norvegicus	liver	In Vitro	5.6 uM	24hr	0	0	1	0.211821
TG-GATEs	limma	Allopurinol	Rattus norvegicus	liver	In Vitro	28 uM	24hr	0	0	1	0.211821
TG-GATEs	limma	Allopurinol	Rattus norvegicus	liver	In Vitro	140 uM	24hr	0	0	1	0.211821
TG-GATEs	limma	Allopurinol	Rattus norvegicus	liver	In Vivo Single	15 mg/kg	3hr	0	0	1	0.211821
TG-GATEs	limma	Allopurinol	Rattus norvegicus	liver	In Vivo Single	50 mg/kg	3hr	0	0	1	0.211821
TG-GATEs	limma	Allopurinol	Rattus norvegicus	liver	In Vivo Single	150 mg/kg	3hr	0	0	1	0.211821
TG-GATEs	limma	Allopurinol	Rattus norvegicus	liver	In Vivo Single	15 mg/kg	6hr	0	0	1	0.211821
TG-GATEs	limma	Allopurinol	Rattus norvegicus	liver	In Vivo Single	50 mg/kg	6hr	0	0	1	0.211821
TG-GATEs	limma	Allopurinol	Rattus norvegicus	liver	In Vivo Single	150 mg/kg	6hr	0	0	1	0.211821
TG-GATEs	limma	Allopurinol	Rattus norvegicus	liver	In Vivo Single	15 mg/kg	9hr	0	0	1	0.211821
TG-GATEs	limma	Allopurinol	Rattus norvegicus	liver	In Vivo Single	50 mg/kg	9hr	0	0	1	0.211821
TG-GATEs	limma	Allopurinol	Rattus norvegicus	liver	In Vivo Single	150 mg/kg	9hr	0	0	1	0.211821
TG-GATEs	limma	Allopurinol	Rattus norvegicus	liver	In Vivo Single	15 mg/kg	24hr	0	0	1	0.211821
TG-GATEs	limma	Allopurinol	Rattus norvegicus	liver	In Vivo Single	50 mg/kg	24hr	0	0	1	0.211821
TG-GATEs	limma	Allopurinol	Rattus norvegicus	liver	In Vivo Single	150 mg/kg	24hr	0	0	1	0.211821
TG-GATEs	limma	Allopurinol	Rattus norvegicus	liver	In Vivo Repeat	15 mg/kg	4d	0	0	1	0.211821
TG-GATEs	limma	Allopurinol	Rattus norvegicus	liver	In Vivo Repeat	50 mg/kg	4d	0	0	1	0.211821
TG-GATEs	limma	Allopurinol	Rattus norvegicus	liver	In Vivo Repeat	15 mg/kg	8d	0	0	1	0.211821
TG-GATEs	limma	Allopurinol	Rattus norvegicus	liver	In Vivo Repeat	50 mg/kg	8d	0	0	1	0.211821
TG-GATEs	limma	Allopurinol	Rattus norvegicus	liver	In Vivo Repeat	15 mg/kg	15d	0	0	1	0.211821
TG-GATEs	limma	Allopurinol	Rattus norvegicus	liver	In Vivo Repeat	50 mg/kg	15d	0	0	1	0.211821
TG-GATEs	limma	Allopurinol	Rattus norvegicus	liver	In Vivo Repeat	15 mg/kg	29d	0	0	1	0.211821
TG-GATEs	limma	Allopurinol	Rattus norvegicus	liver	In Vivo Repeat	50 mg/kg	29d	0	0	1	0.211821
TG-GATEs	limma	Allopurinol	Rattus norvegicus	kidney	In Vivo Single	15 mg/kg	3hr	0	0	1	0.211821
TG-GATEs	limma	Allopurinol	Rattus norvegicus	kidney	In Vivo Single	50 mg/kg	3hr	0	0	1	0.211821
TG-GATEs	limma	Allopurinol	Rattus norvegicus	kidney	In Vivo Single	150 mg/kg	3hr	0	0	1	0.211821
TG-GATEs	limma	Allopurinol	Rattus norvegicus	kidney	In Vivo Single	15 mg/kg	6hr	0	0	1	0.211821
TG-GATEs	limma	Allopurinol	Rattus norvegicus	kidney	In Vivo Single	50 mg/kg	6hr	0	0	1	0.211821
TG-GATEs	limma	Allopurinol	Rattus norvegicus	kidney	In Vivo Single	15 mg/kg	9hr	0	0	1	0.211821
TG-GATEs	limma	Allopurinol	Rattus norvegicus	kidney	In Vivo Single	50 mg/kg	9hr	0	0	1	0.211821
TG-GATEs	limma	Allopurinol	Rattus norvegicus	kidney	In Vivo Single	150 mg/kg	9hr	0	0	1	0.211821
TG-GATEs	limma	Allopurinol	Rattus norvegicus	kidney	In Vivo Single	15 mg/kg	24hr	0	0	1	0.211821
TG-GATEs	limma	Allopurinol	Rattus norvegicus	kidney	In Vivo Single	50 mg/kg	24hr	0	0	1	0.211821
TG-GATEs	limma	Allopurinol	Rattus norvegicus	kidney	In Vivo Single	150 mg/kg	24hr	0	0	1	0.211821
TG-GATEs	limma	Allopurinol	Rattus norvegicus	kidney	In Vivo Repeat	15 mg/kg	4d	0	0	1	0.211821
TG-GATEs	limma	Allopurinol	Rattus norvegicus	kidney	In Vivo Repeat	50 mg/kg	4d	0	0	1	0.211821
TG-GATEs	limma	Allopurinol	Rattus norvegicus	kidney	In Vivo Repeat	15 mg/kg	8d	0	0	1	0.211821
TG-GATEs	limma	Allopurinol	Rattus norvegicus	kidney	In Vivo Repeat	50 mg/kg	8d	0	0	1	0.211821
TG-GATEs	limma	Allopurinol	Rattus norvegicus	kidney	In Vivo Repeat	15 mg/kg	15d	0	0	1	0.211821
TG-GATEs	limma	Allopurinol	Rattus norvegicus	kidney	In Vivo Repeat	50 mg/kg	15d	0	0	1	0.211821
TG-GATEs	limma	Allopurinol	Rattus norvegicus	kidney	In Vivo Repeat	15 mg/kg	29d	0	0	1	0.211821
TG-GATEs	limma	Allopurinol	Rattus norvegicus	kidney	In Vivo Repeat	50 mg/kg	29d	0	0	1	0.211821
TG-GATEs	limma	Allyl alcohol	Rattus norvegicus	liver	In Vitro	0.8 uM	8hr	0	0	1	0.211821
TG-GATEs	limma	Allyl alcohol	Rattus norvegicus	liver	In Vivo Single	3 mg/kg	3hr	0	0	1	0.211821
TG-GATEs	limma	Allyl alcohol	Rattus norvegicus	liver	In Vivo Single	10 mg/kg	3hr	0	0	1	0.211821
TG-GATEs	limma	Allyl alcohol	Rattus norvegicus	liver	In Vivo Single	30 mg/kg	3hr	0	0	1	0.211821
TG-GATEs	limma	Allyl alcohol	Rattus norvegicus	liver	In Vivo Single	3 mg/kg	6hr	0	0	1	0.211821
TG-GATEs	limma	Allyl alcohol	Rattus norvegicus	liver	In Vivo Single	10 mg/kg	6hr	0	0	1	0.211821
TG-GATEs	limma	Allyl alcohol	Rattus norvegicus	liver	In Vivo Single	3 mg/kg	9hr	0	0	1	0.211821
TG-GATEs	limma	Allyl alcohol	Rattus norvegicus	liver	In Vivo Single	10 mg/kg	9hr	0	0	1	0.211821
TG-GATEs	limma	Allyl alcohol	Rattus norvegicus	liver	In Vivo Single	30 mg/kg	9hr	0	0	1	0.211821
TG-GATEs	limma	Allyl alcohol	Rattus norvegicus	liver	In Vivo Single	3 mg/kg	24hr	0	0	1	0.211821
TG-GATEs	limma	Allyl alcohol	Rattus norvegicus	liver	In Vivo Single	10 mg/kg	24hr	0	0	1	0.211821
TG-GATEs	limma	Allyl alcohol	Rattus norvegicus	liver	In Vivo Repeat	3 mg/kg	4d	0	0	1	0.211821
TG-GATEs	limma	Allyl alcohol	Rattus norvegicus	liver	In Vivo Repeat	10 mg/kg	4d	0	0	1	0.211821
TG-GATEs	limma	Allyl alcohol	Rattus norvegicus	liver	In Vivo Repeat	30 mg/kg	4d	0	0	1	0.211821
TG-GATEs	limma	Allyl alcohol	Rattus norvegicus	liver	In Vivo Repeat	3 mg/kg	8d	0	0	1	0.211821
TG-GATEs	limma	Allyl alcohol	Rattus norvegicus	liver	In Vivo Repeat	10 mg/kg	8d	0	0	1	0.211821
TG-GATEs	limma	Allyl alcohol	Rattus norvegicus	liver	In Vivo Repeat	3 mg/kg	15d	0	0	1	0.211821
TG-GATEs	limma	Allyl alcohol	Rattus norvegicus	liver	In Vivo Repeat	10 mg/kg	15d	0	0	1	0.211821
TG-GATEs	limma	Allyl alcohol	Rattus norvegicus	liver	In Vivo Repeat	30 mg/kg	15d	0	0	1	0.211821
TG-GATEs	limma	Allyl alcohol	Rattus norvegicus	liver	In Vivo Repeat	3 mg/kg	29d	0	0	1	0.211821
TG-GATEs	limma	Allyl alcohol	Rattus norvegicus	liver	In Vivo Repeat	10 mg/kg	29d	0	0	1	0.211821
TG-GATEs	limma	Allyl alcohol	Rattus norvegicus	liver	In Vivo Repeat	30 mg/kg	29d	0	0	1	0.211821
TG-GATEs	limma	Allyl alcohol	Rattus norvegicus	kidney	In Vivo Single	3 mg/kg	3hr	0	0	1	0.211821
TG-GATEs	limma	Allyl alcohol	Rattus norvegicus	kidney	In Vivo Single	10 mg/kg	3hr	0	0	1	0.211821
TG-GATEs	limma	Allyl alcohol	Rattus norvegicus	kidney	In Vivo Single	30 mg/kg	3hr	0	0	1	0.211821
TG-GATEs	limma	Allyl alcohol	Rattus norvegicus	kidney	In Vivo Single	3 mg/kg	6hr	0	0	1	0.211821
TG-GATEs	limma	Allyl alcohol	Rattus norvegicus	kidney	In Vivo Single	10 mg/kg	6hr	0	0	1	0.211821
TG-GATEs	limma	Allyl alcohol	Rattus norvegicus	kidney	In Vivo Single	30 mg/kg	6hr	0	0	1	0.211821
TG-GATEs	limma	Allyl alcohol	Rattus norvegicus	kidney	In Vivo Single	3 mg/kg	9hr	0	0	1	0.211821
TG-GATEs	limma	Allyl alcohol	Rattus norvegicus	kidney	In Vivo Single	10 mg/kg	9hr	0	0	1	0.211821
TG-GATEs	limma	Allyl alcohol	Rattus norvegicus	kidney	In Vivo Single	30 mg/kg	9hr	0	0	1	0.211821
TG-GATEs	limma	Allyl alcohol	Rattus norvegicus	kidney	In Vivo Single	3 mg/kg	24hr	0	0	1	0.211821
TG-GATEs	limma	Allyl alcohol	Rattus norvegicus	kidney	In Vivo Single	10 mg/kg	24hr	0	0	1	0.211821
TG-GATEs	limma	Allyl alcohol	Rattus norvegicus	kidney	In Vivo Single	30 mg/kg	24hr	0	0	1	0.211821
TG-GATEs	limma	Allyl alcohol	Rattus norvegicus	kidney	In Vivo Repeat	3 mg/kg	4d	0	0	1	0.211821
TG-GATEs	limma	Allyl alcohol	Rattus norvegicus	kidney	In Vivo Repeat	10 mg/kg	4d	0	0	1	0.211821
TG-GATEs	limma	Allyl alcohol	Rattus norvegicus	kidney	In Vivo Repeat	30 mg/kg	4d	0	0	1	0.211821
TG-GATEs	limma	Allyl alcohol	Rattus norvegicus	kidney	In Vivo Repeat	3 mg/kg	8d	0	0	1	0.211821
TG-GATEs	limma	Allyl alcohol	Rattus norvegicus	kidney	In Vivo Repeat	10 mg/kg	8d	0	0	1	0.211821
TG-GATEs	limma	Allyl alcohol	Rattus norvegicus	kidney	In Vivo Repeat	30 mg/kg	8d	0	0	1	0.211821
TG-GATEs	limma	Allyl alcohol	Rattus norvegicus	kidney	In Vivo Repeat	3 mg/kg	15d	0	0	1	0.211821
TG-GATEs	limma	Allyl alcohol	Rattus norvegicus	kidney	In Vivo Repeat	10 mg/kg	15d	0	0	1	0.211821
TG-GATEs	limma	Allyl alcohol	Rattus norvegicus	kidney	In Vivo Repeat	30 mg/kg	15d	0	0	1	0.211821
TG-GATEs	limma	Allyl alcohol	Rattus norvegicus	kidney	In Vivo Repeat	3 mg/kg	29d	0	0	1	0.211821
TG-GATEs	limma	Allyl alcohol	Rattus norvegicus	kidney	In Vivo Repeat	10 mg/kg	29d	0	0	1	0.211821
TG-GATEs	limma	Allyl alcohol	Rattus norvegicus	kidney	In Vivo Repeat	30 mg/kg	29d	0	0	1	0.211821
TG-GATEs	limma	Alpidem	Rattus norvegicus	liver	In Vitro	10 uM	24hr	0	0	1	0.211821
TG-GATEs	limma	Alpidem	Rattus norvegicus	liver	In Vitro	limma combined	limma combined	0	0	1	0.211821
TG-GATEs	limma	Amiodarone	Rattus norvegicus	liver	In Vitro	0.28 uM	2hr	0	0	1	0.211821
TG-GATEs	limma	Amiodarone	Rattus norvegicus	liver	In Vitro	1.4 uM	2hr	0	0	1	0.211821
TG-GATEs	limma	Amiodarone	Rattus norvegicus	liver	In Vitro	7 uM	2hr	0	0	1	0.211821
TG-GATEs	limma	Amiodarone	Rattus norvegicus	liver	In Vitro	0.28 uM	8hr	0	0	1	0.211821
TG-GATEs	limma	Amiodarone	Rattus norvegicus	liver	In Vitro	1.4 uM	8hr	0	0	1	0.211821
TG-GATEs	limma	Amiodarone	Rattus norvegicus	liver	In Vitro	7 uM	8hr	0	0	1	0.211821
TG-GATEs	limma	Amiodarone	Rattus norvegicus	liver	In Vitro	0.28 uM	24hr	0	0	1	0.211821
TG-GATEs	limma	Amiodarone	Rattus norvegicus	liver	In Vitro	1.4 uM	24hr	0	0	1	0.211821
TG-GATEs	limma	Amiodarone	Rattus norvegicus	liver	In Vitro	7 uM	24hr	0	0	1	0.211821
TG-GATEs	limma	Amiodarone	Rattus norvegicus	liver	In Vivo Single	600 mg/kg	3hr	0	0	1	0.211821
TG-GATEs	limma	Amiodarone	Rattus norvegicus	liver	In Vivo Single	2000 mg/kg	3hr	0	0	1	0.211821
TG-GATEs	limma	Amiodarone	Rattus norvegicus	liver	In Vivo Single	200 mg/kg	6hr	0	0	1	0.211821
TG-GATEs	limma	Amiodarone	Rattus norvegicus	liver	In Vivo Single	600 mg/kg	6hr	0	0	1	0.211821
TG-GATEs	limma	Amiodarone	Rattus norvegicus	liver	In Vivo Single	2000 mg/kg	6hr	0	0	1	0.211821
TG-GATEs	limma	Amiodarone	Rattus norvegicus	liver	In Vivo Single	200 mg/kg	9hr	0	0	1	0.211821
TG-GATEs	limma	Amiodarone	Rattus norvegicus	liver	In Vivo Single	600 mg/kg	9hr	0	0	1	0.211821
TG-GATEs	limma	Amiodarone	Rattus norvegicus	liver	In Vivo Single	2000 mg/kg	9hr	0	0	1	0.211821
TG-GATEs	limma	Amiodarone	Rattus norvegicus	liver	In Vivo Single	600 mg/kg	24hr	0	0	1	0.211821
TG-GATEs	limma	Amiodarone	Rattus norvegicus	liver	In Vivo Repeat	20 mg/kg	4d	0	0	1	0.211821
TG-GATEs	limma	Amiodarone	Rattus norvegicus	liver	In Vivo Repeat	60 mg/kg	4d	0	0	1	0.211821
TG-GATEs	limma	Amiodarone	Rattus norvegicus	liver	In Vivo Repeat	200 mg/kg	4d	0	0	1	0.211821
TG-GATEs	limma	Amiodarone	Rattus norvegicus	liver	In Vivo Repeat	20 mg/kg	8d	0	0	1	0.211821
TG-GATEs	limma	Amiodarone	Rattus norvegicus	liver	In Vivo Repeat	60 mg/kg	8d	0	0	1	0.211821
TG-GATEs	limma	Amiodarone	Rattus norvegicus	liver	In Vivo Repeat	20 mg/kg	15d	0	0	1	0.211821
TG-GATEs	limma	Amiodarone	Rattus norvegicus	liver	In Vivo Repeat	60 mg/kg	15d	0	0	1	0.211821
TG-GATEs	limma	Amiodarone	Rattus norvegicus	liver	In Vivo Repeat	20 mg/kg	29d	0	0	1	0.211821
TG-GATEs	limma	Amiodarone	Rattus norvegicus	liver	In Vivo Repeat	60 mg/kg	29d	0	0	1	0.211821
TG-GATEs	limma	Amitriptyline	Rattus norvegicus	liver	In Vitro	2.4 uM	2hr	0	0	1	0.211821
TG-GATEs	limma	Amitriptyline	Rattus norvegicus	liver	In Vitro	12 uM	2hr	0	0	1	0.211821
TG-GATEs	limma	Amitriptyline	Rattus norvegicus	liver	In Vitro	2.4 uM	8hr	0	0	1	0.211821
TG-GATEs	limma	Amitriptyline	Rattus norvegicus	liver	In Vitro	12 uM	8hr	0	0	1	0.211821
TG-GATEs	limma	Amitriptyline	Rattus norvegicus	liver	In Vitro	2.4 uM	24hr	0	0	1	0.211821
TG-GATEs	limma	Amitriptyline	Rattus norvegicus	liver	In Vitro	12 uM	24hr	0	0	1	0.211821
TG-GATEs	limma	Amitriptyline	Rattus norvegicus	liver	In Vivo Single	15 mg/kg	3hr	0	0	1	0.211821
TG-GATEs	limma	Amitriptyline	Rattus norvegicus	liver	In Vivo Single	50 mg/kg	3hr	0	0	1	0.211821
TG-GATEs	limma	Amitriptyline	Rattus norvegicus	liver	In Vivo Single	150 mg/kg	3hr	0	0	1	0.211821
TG-GATEs	limma	Amitriptyline	Rattus norvegicus	liver	In Vivo Single	15 mg/kg	6hr	0	0	1	0.211821
TG-GATEs	limma	Amitriptyline	Rattus norvegicus	liver	In Vivo Single	50 mg/kg	6hr	0	0	1	0.211821
TG-GATEs	limma	Amitriptyline	Rattus norvegicus	liver	In Vivo Single	15 mg/kg	9hr	0	0	1	0.211821
TG-GATEs	limma	Amitriptyline	Rattus norvegicus	liver	In Vivo Single	50 mg/kg	9hr	0	0	1	0.211821
TG-GATEs	limma	Amitriptyline	Rattus norvegicus	liver	In Vivo Single	150 mg/kg	9hr	0	0	1	0.211821
TG-GATEs	limma	Amitriptyline	Rattus norvegicus	liver	In Vivo Single	15 mg/kg	24hr	0	0	1	0.211821
TG-GATEs	limma	Amitriptyline	Rattus norvegicus	liver	In Vivo Single	50 mg/kg	24hr	0	0	1	0.211821
TG-GATEs	limma	Amitriptyline	Rattus norvegicus	liver	In Vivo Single	150 mg/kg	24hr	0	0	1	0.211821
TG-GATEs	limma	Amitriptyline	Rattus norvegicus	liver	In Vivo Single	limma combined	limma combined	0	0	1	0.211821
TG-GATEs	limma	Amitriptyline	Rattus norvegicus	liver	In Vivo Repeat	15 mg/kg	4d	0	0	1	0.211821
TG-GATEs	limma	Amitriptyline	Rattus norvegicus	liver	In Vivo Repeat	50 mg/kg	4d	0	0	1	0.211821
TG-GATEs	limma	Amitriptyline	Rattus norvegicus	liver	In Vivo Repeat	15 mg/kg	8d	0	0	1	0.211821
TG-GATEs	limma	Amitriptyline	Rattus norvegicus	liver	In Vivo Repeat	50 mg/kg	8d	0	0	1	0.211821
TG-GATEs	limma	Amitriptyline	Rattus norvegicus	liver	In Vivo Repeat	15 mg/kg	15d	0	0	1	0.211821
TG-GATEs	limma	Amitriptyline	Rattus norvegicus	liver	In Vivo Repeat	50 mg/kg	15d	0	0	1	0.211821
TG-GATEs	limma	Amitriptyline	Rattus norvegicus	liver	In Vivo Repeat	15 mg/kg	29d	0	0	1	0.211821
TG-GATEs	limma	Amitriptyline	Rattus norvegicus	liver	In Vivo Repeat	50 mg/kg	29d	0	0	1	0.211821
TG-GATEs	limma	Amphotericin b	Rattus norvegicus	liver	In Vivo Single	0.6 mg/kg	3hr	0	0	1	0.211821
TG-GATEs	limma	Amphotericin b	Rattus norvegicus	liver	In Vivo Single	0.6 mg/kg	6hr	0	0	1	0.211821
TG-GATEs	limma	Amphotericin b	Rattus norvegicus	liver	In Vivo Single	2 mg/kg	6hr	0	0	1	0.211821
TG-GATEs	limma	Amphotericin b	Rattus norvegicus	liver	In Vivo Single	0.6 mg/kg	9hr	0	0	1	0.211821
TG-GATEs	limma	Amphotericin b	Rattus norvegicus	liver	In Vivo Single	2 mg/kg	9hr	0	0	1	0.211821
TG-GATEs	limma	Amphotericin b	Rattus norvegicus	liver	In Vivo Single	0.6 mg/kg	24hr	0	0	1	0.211821
TG-GATEs	limma	Amphotericin b	Rattus norvegicus	liver	In Vivo Single	2 mg/kg	24hr	0	0	1	0.211821
TG-GATEs	limma	Amphotericin b	Rattus norvegicus	liver	In Vivo Repeat	0.1 mg/kg	4d	0	0	1	0.211821
TG-GATEs	limma	Amphotericin b	Rattus norvegicus	liver	In Vivo Repeat	0.3 mg/kg	4d	0	0	1	0.211821
TG-GATEs	limma	Amphotericin b	Rattus norvegicus	liver	In Vivo Repeat	1 mg/kg	4d	0	0	1	0.211821
TG-GATEs	limma	Amphotericin b	Rattus norvegicus	liver	In Vivo Repeat	0.1 mg/kg	8d	0	0	1	0.211821
TG-GATEs	limma	Amphotericin b	Rattus norvegicus	liver	In Vivo Repeat	0.3 mg/kg	8d	0	0	1	0.211821
TG-GATEs	limma	Amphotericin b	Rattus norvegicus	liver	In Vivo Repeat	1 mg/kg	8d	0	0	1	0.211821
TG-GATEs	limma	Amphotericin b	Rattus norvegicus	liver	In Vivo Repeat	0.1 mg/kg	15d	0	0	1	0.211821
TG-GATEs	limma	Amphotericin b	Rattus norvegicus	liver	In Vivo Repeat	0.3 mg/kg	15d	0	0	1	0.211821
TG-GATEs	limma	Amphotericin b	Rattus norvegicus	liver	In Vivo Repeat	1 mg/kg	15d	0	0	1	0.211821
TG-GATEs	limma	Amphotericin b	Rattus norvegicus	liver	In Vivo Repeat	0.1 mg/kg	29d	0	0	1	0.211821
TG-GATEs	limma	Amphotericin b	Rattus norvegicus	liver	In Vivo Repeat	0.3 mg/kg	29d	0	0	1	0.211821
TG-GATEs	limma	Amphotericin b	Rattus norvegicus	liver	In Vivo Repeat	1 mg/kg	29d	0	0	1	0.211821
TG-GATEs	limma	Amphotericin b	Rattus norvegicus	kidney	In Vivo Single	0.6 mg/kg	3hr	0	0	1	0.211821
TG-GATEs	limma	Amphotericin b	Rattus norvegicus	kidney	In Vivo Single	0.6 mg/kg	6hr	0	0	1	0.211821
TG-GATEs	limma	Amphotericin b	Rattus norvegicus	kidney	In Vivo Single	2 mg/kg	6hr	0	0	1	0.211821
TG-GATEs	limma	Amphotericin b	Rattus norvegicus	kidney	In Vivo Single	0.6 mg/kg	9hr	0	0	1	0.211821
TG-GATEs	limma	Amphotericin b	Rattus norvegicus	kidney	In Vivo Single	0.6 mg/kg	24hr	0	0	1	0.211821
TG-GATEs	limma	Amphotericin b	Rattus norvegicus	kidney	In Vivo Repeat	0.1 mg/kg	4d	0	0	1	0.211821
TG-GATEs	limma	Amphotericin b	Rattus norvegicus	kidney	In Vivo Repeat	0.3 mg/kg	4d	0	0	1	0.211821
TG-GATEs	limma	Amphotericin b	Rattus norvegicus	kidney	In Vivo Repeat	1 mg/kg	4d	0	0	1	0.211821
TG-GATEs	limma	Amphotericin b	Rattus norvegicus	kidney	In Vivo Repeat	0.1 mg/kg	8d	0	0	1	0.211821
TG-GATEs	limma	Amphotericin b	Rattus norvegicus	kidney	In Vivo Repeat	0.1 mg/kg	15d	0	0	1	0.211821
TG-GATEs	limma	Amphotericin b	Rattus norvegicus	kidney	In Vivo Repeat	0.3 mg/kg	15d	0	0	1	0.211821
TG-GATEs	limma	Amphotericin b	Rattus norvegicus	kidney	In Vivo Repeat	1 mg/kg	15d	0	0	1	0.211821
TG-GATEs	limma	Amphotericin b	Rattus norvegicus	kidney	In Vivo Repeat	0.1 mg/kg	29d	0	0	1	0.211821
TG-GATEs	limma	Amphotericin b	Rattus norvegicus	kidney	In Vivo Repeat	0.3 mg/kg	29d	0	0	1	0.211821
TG-GATEs	limma	Amphotericin b	Rattus norvegicus	kidney	In Vivo Repeat	1 mg/kg	29d	0	0	1	0.211821
TG-GATEs	limma	Aspirin	Rattus norvegicus	liver	In Vitro	120 uM	2hr	0	0	1	0.211821
TG-GATEs	limma	Aspirin	Rattus norvegicus	liver	In Vitro	600 uM	2hr	0	0	1	0.211821
TG-GATEs	limma	Aspirin	Rattus norvegicus	liver	In Vitro	3000 uM	2hr	0	0	1	0.211821
TG-GATEs	limma	Aspirin	Rattus norvegicus	liver	In Vitro	120 uM	8hr	0	0	1	0.211821
TG-GATEs	limma	Aspirin	Rattus norvegicus	liver	In Vitro	600 uM	8hr	0	0	1	0.211821
TG-GATEs	limma	Aspirin	Rattus norvegicus	liver	In Vitro	120 uM	24hr	0	0	1	0.211821
TG-GATEs	limma	Aspirin	Rattus norvegicus	liver	In Vitro	600 uM	24hr	0	0	1	0.211821
TG-GATEs	limma	Aspirin	Rattus norvegicus	liver	In Vivo Single	1000 mg/kg	3hr	0	0	1	0.211821
TG-GATEs	limma	Aspirin	Rattus norvegicus	liver	In Vivo Repeat	45 mg/kg	4d	0	0	1	0.211821
TG-GATEs	limma	Aspirin	Rattus norvegicus	liver	In Vivo Repeat	150 mg/kg	4d	0	0	1	0.211821
TG-GATEs	limma	Aspirin	Rattus norvegicus	liver	In Vivo Repeat	45 mg/kg	8d	0	0	1	0.211821
TG-GATEs	limma	Aspirin	Rattus norvegicus	liver	In Vivo Repeat	150 mg/kg	8d	0	0	1	0.211821
TG-GATEs	limma	Aspirin	Rattus norvegicus	liver	In Vivo Repeat	45 mg/kg	15d	0	0	1	0.211821
TG-GATEs	limma	Aspirin	Rattus norvegicus	liver	In Vivo Repeat	150 mg/kg	15d	0	0	1	0.211821
TG-GATEs	limma	Aspirin	Rattus norvegicus	liver	In Vivo Repeat	450 mg/kg	15d	0	0	1	0.211821
TG-GATEs	limma	Aspirin	Rattus norvegicus	liver	In Vivo Repeat	45 mg/kg	29d	0	0	1	0.211821
TG-GATEs	limma	Aspirin	Rattus norvegicus	liver	In Vivo Repeat	150 mg/kg	29d	0	0	1	0.211821
TG-GATEs	limma	Azathioprine	Rattus norvegicus	liver	In Vitro	0.14 uM	2hr	0	0	1	0.211821
TG-GATEs	limma	Azathioprine	Rattus norvegicus	liver	In Vitro	0.72 uM	2hr	0	0	1	0.211821
TG-GATEs	limma	Azathioprine	Rattus norvegicus	liver	In Vitro	3.6 uM	2hr	0	0	1	0.211821
TG-GATEs	limma	Azathioprine	Rattus norvegicus	liver	In Vitro	0.14 uM	8hr	0	0	1	0.211821
TG-GATEs	limma	Azathioprine	Rattus norvegicus	liver	In Vitro	0.14 uM	24hr	0	0	1	0.211821
TG-GATEs	limma	Azathioprine	Rattus norvegicus	liver	In Vivo Single	3 mg/kg	3hr	0	0	1	0.211821
TG-GATEs	limma	Azathioprine	Rattus norvegicus	liver	In Vivo Single	10 mg/kg	3hr	0	0	1	0.211821
TG-GATEs	limma	Azathioprine	Rattus norvegicus	liver	In Vivo Single	30 mg/kg	3hr	0	0	1	0.211821
TG-GATEs	limma	Azathioprine	Rattus norvegicus	liver	In Vivo Single	3 mg/kg	6hr	0	0	1	0.211821
TG-GATEs	limma	Azathioprine	Rattus norvegicus	liver	In Vivo Single	10 mg/kg	6hr	0	0	1	0.211821
TG-GATEs	limma	Azathioprine	Rattus norvegicus	liver	In Vivo Single	3 mg/kg	9hr	0	0	1	0.211821
TG-GATEs	limma	Azathioprine	Rattus norvegicus	liver	In Vivo Single	10 mg/kg	9hr	0	0	1	0.211821
TG-GATEs	limma	Azathioprine	Rattus norvegicus	liver	In Vivo Single	3 mg/kg	24hr	0	0	1	0.211821
TG-GATEs	limma	Azathioprine	Rattus norvegicus	liver	In Vivo Single	10 mg/kg	24hr	0	0	1	0.211821
TG-GATEs	limma	Azathioprine	Rattus norvegicus	liver	In Vivo Repeat	3 mg/kg	4d	0	0	1	0.211821
TG-GATEs	limma	Azathioprine	Rattus norvegicus	liver	In Vivo Repeat	10 mg/kg	4d	0	0	1	0.211821
TG-GATEs	limma	Azathioprine	Rattus norvegicus	liver	In Vivo Repeat	3 mg/kg	8d	0	0	1	0.211821
TG-GATEs	limma	Azathioprine	Rattus norvegicus	liver	In Vivo Repeat	10 mg/kg	8d	0	0	1	0.211821
TG-GATEs	limma	Azathioprine	Rattus norvegicus	liver	In Vivo Repeat	3 mg/kg	15d	0	0	1	0.211821
TG-GATEs	limma	Azathioprine	Rattus norvegicus	liver	In Vivo Repeat	10 mg/kg	15d	0	0	1	0.211821
TG-GATEs	limma	Azathioprine	Rattus norvegicus	liver	In Vivo Repeat	3 mg/kg	29d	0	0	1	0.211821
TG-GATEs	limma	Azathioprine	Rattus norvegicus	liver	In Vivo Repeat	10 mg/kg	29d	0	0	1	0.211821
TG-GATEs	limma	Bendazac	Rattus norvegicus	liver	In Vitro	8 uM	2hr	0	0	1	0.211821
TG-GATEs	limma	Bendazac	Rattus norvegicus	liver	In Vitro	40 uM	2hr	0	0	1	0.211821
TG-GATEs	limma	Bendazac	Rattus norvegicus	liver	In Vitro	200 uM	2hr	0	0	1	0.211821
TG-GATEs	limma	Bendazac	Rattus norvegicus	liver	In Vitro	8 uM	8hr	0	0	1	0.211821
TG-GATEs	limma	Bendazac	Rattus norvegicus	liver	In Vitro	40 uM	8hr	0	0	1	0.211821
TG-GATEs	limma	Bendazac	Rattus norvegicus	liver	In Vitro	40 uM	24hr	0	0	1	0.211821
TG-GATEs	limma	Bendazac	Rattus norvegicus	liver	In Vivo Single	100 mg/kg	3hr	0	0	1	0.211821
TG-GATEs	limma	Bendazac	Rattus norvegicus	liver	In Vivo Single	300 mg/kg	3hr	0	0	1	0.211821
TG-GATEs	limma	Bendazac	Rattus norvegicus	liver	In Vivo Single	1000 mg/kg	3hr	0	0	1	0.211821
TG-GATEs	limma	Bendazac	Rattus norvegicus	liver	In Vivo Single	100 mg/kg	6hr	0	0	1	0.211821
TG-GATEs	limma	Bendazac	Rattus norvegicus	liver	In Vivo Single	300 mg/kg	6hr	0	0	1	0.211821
TG-GATEs	limma	Bendazac	Rattus norvegicus	liver	In Vivo Single	1000 mg/kg	6hr	0	0	1	0.211821
TG-GATEs	limma	Bendazac	Rattus norvegicus	liver	In Vivo Single	100 mg/kg	9hr	0	0	1	0.211821
TG-GATEs	limma	Bendazac	Rattus norvegicus	liver	In Vivo Single	300 mg/kg	9hr	0	0	1	0.211821
TG-GATEs	limma	Bendazac	Rattus norvegicus	liver	In Vivo Single	1000 mg/kg	9hr	0	0	1	0.211821
TG-GATEs	limma	Bendazac	Rattus norvegicus	liver	In Vivo Single	100 mg/kg	24hr	0	0	1	0.211821
TG-GATEs	limma	Bendazac	Rattus norvegicus	liver	In Vivo Repeat	30 mg/kg	4d	0	0	1	0.211821
TG-GATEs	limma	Bendazac	Rattus norvegicus	liver	In Vivo Repeat	100 mg/kg	4d	0	0	1	0.211821
TG-GATEs	limma	Bendazac	Rattus norvegicus	liver	In Vivo Repeat	30 mg/kg	8d	0	0	1	0.211821
TG-GATEs	limma	Bendazac	Rattus norvegicus	liver	In Vivo Repeat	100 mg/kg	8d	0	0	1	0.211821
TG-GATEs	limma	Bendazac	Rattus norvegicus	liver	In Vivo Repeat	30 mg/kg	15d	0	0	1	0.211821
TG-GATEs	limma	Bendazac	Rattus norvegicus	liver	In Vivo Repeat	100 mg/kg	15d	0	0	1	0.211821
TG-GATEs	limma	Bendazac	Rattus norvegicus	liver	In Vivo Repeat	300 mg/kg	15d	0	0	1	0.211821
TG-GATEs	limma	Bendazac	Rattus norvegicus	liver	In Vivo Repeat	30 mg/kg	29d	0	0	1	0.211821
TG-GATEs	limma	Bendazac	Rattus norvegicus	liver	In Vivo Repeat	100 mg/kg	29d	0	0	1	0.211821
TG-GATEs	limma	Benzbromarone	Rattus norvegicus	liver	In Vitro	0.6 uM	2hr	0	0	1	0.211821
TG-GATEs	limma	Benzbromarone	Rattus norvegicus	liver	In Vitro	3 uM	2hr	0	0	1	0.211821
TG-GATEs	limma	Benzbromarone	Rattus norvegicus	liver	In Vitro	15 uM	2hr	0	0	1	0.211821
TG-GATEs	limma	Benzbromarone	Rattus norvegicus	liver	In Vitro	0.6 uM	8hr	0	0	1	0.211821
TG-GATEs	limma	Benzbromarone	Rattus norvegicus	liver	In Vitro	3 uM	8hr	0	0	1	0.211821
TG-GATEs	limma	Benzbromarone	Rattus norvegicus	liver	In Vitro	3 uM	24hr	0	0	1	0.211821
TG-GATEs	limma	Benzbromarone	Rattus norvegicus	liver	In Vivo Single	20 mg/kg	3hr	0	0	1	0.211821
TG-GATEs	limma	Benzbromarone	Rattus norvegicus	liver	In Vivo Single	60 mg/kg	3hr	0	0	1	0.211821
TG-GATEs	limma	Benzbromarone	Rattus norvegicus	liver	In Vivo Single	200 mg/kg	3hr	0	0	1	0.211821
TG-GATEs	limma	Benzbromarone	Rattus norvegicus	liver	In Vivo Single	20 mg/kg	6hr	0	0	1	0.211821
TG-GATEs	limma	Benzbromarone	Rattus norvegicus	liver	In Vivo Single	200 mg/kg	6hr	0	0	1	0.211821
TG-GATEs	limma	Benzbromarone	Rattus norvegicus	liver	In Vivo Single	20 mg/kg	9hr	0	0	1	0.211821
TG-GATEs	limma	Benzbromarone	Rattus norvegicus	liver	In Vivo Single	60 mg/kg	9hr	0	0	1	0.211821
TG-GATEs	limma	Benzbromarone	Rattus norvegicus	liver	In Vivo Single	20 mg/kg	24hr	0	0	1	0.211821
TG-GATEs	limma	Benzbromarone	Rattus norvegicus	liver	In Vivo Repeat	20 mg/kg	4d	0	0	1	0.211821
TG-GATEs	limma	Benzbromarone	Rattus norvegicus	liver	In Vivo Repeat	20 mg/kg	8d	0	0	1	0.211821
TG-GATEs	limma	Benzbromarone	Rattus norvegicus	liver	In Vivo Repeat	20 mg/kg	15d	0	0	1	0.211821
TG-GATEs	limma	Benzbromarone	Rattus norvegicus	liver	In Vivo Repeat	20 mg/kg	29d	0	0	1	0.211821
TG-GATEs	limma	Benziodarone	Rattus norvegicus	liver	In Vitro	5 uM	2hr	0	0	1	0.211821
TG-GATEs	limma	Benziodarone	Rattus norvegicus	liver	In Vitro	25 uM	2hr	0	0	1	0.211821
TG-GATEs	limma	Benziodarone	Rattus norvegicus	liver	In Vitro	1 uM	8hr	0	0	1	0.211821
TG-GATEs	limma	Benziodarone	Rattus norvegicus	liver	In Vitro	1 uM	24hr	0	0	1	0.211821
TG-GATEs	limma	Benziodarone	Rattus norvegicus	liver	In Vitro	5 uM	24hr	0	0	1	0.211821
TG-GATEs	limma	Benziodarone	Rattus norvegicus	liver	In Vivo Single	30 mg/kg	3hr	0	0	1	0.211821
TG-GATEs	limma	Benziodarone	Rattus norvegicus	liver	In Vivo Single	100 mg/kg	3hr	0	0	1	0.211821
TG-GATEs	limma	Benziodarone	Rattus norvegicus	liver	In Vivo Single	300 mg/kg	3hr	0	0	1	0.211821
TG-GATEs	limma	Benziodarone	Rattus norvegicus	liver	In Vivo Single	30 mg/kg	6hr	0	0	1	0.211821
TG-GATEs	limma	Benziodarone	Rattus norvegicus	liver	In Vivo Single	100 mg/kg	6hr	0	0	1	0.211821
TG-GATEs	limma	Benziodarone	Rattus norvegicus	liver	In Vivo Single	30 mg/kg	9hr	0	0	1	0.211821
TG-GATEs	limma	Benziodarone	Rattus norvegicus	liver	In Vivo Single	30 mg/kg	24hr	0	0	1	0.211821
TG-GATEs	limma	Benziodarone	Rattus norvegicus	liver	In Vivo Single	100 mg/kg	24hr	0	0	1	0.211821
TG-GATEs	limma	Benziodarone	Rattus norvegicus	liver	In Vivo Repeat	30 mg/kg	4d	0	0	1	0.211821
TG-GATEs	limma	Benziodarone	Rattus norvegicus	liver	In Vivo Repeat	100 mg/kg	4d	0	0	1	0.211821
TG-GATEs	limma	Benziodarone	Rattus norvegicus	liver	In Vivo Repeat	30 mg/kg	8d	0	0	1	0.211821
TG-GATEs	limma	Benziodarone	Rattus norvegicus	liver	In Vivo Repeat	100 mg/kg	8d	0	0	1	0.211821
TG-GATEs	limma	Benziodarone	Rattus norvegicus	liver	In Vivo Repeat	30 mg/kg	15d	0	0	1	0.211821
TG-GATEs	limma	Benziodarone	Rattus norvegicus	liver	In Vivo Repeat	100 mg/kg	15d	0	0	1	0.211821
TG-GATEs	limma	Benziodarone	Rattus norvegicus	liver	In Vivo Repeat	30 mg/kg	29d	0	0	1	0.211821
TG-GATEs	limma	Benziodarone	Rattus norvegicus	liver	In Vivo Repeat	100 mg/kg	29d	0	0	1	0.211821
TG-GATEs	limma	Bortezomib	Rattus norvegicus	liver	In Vivo Single	0.1 mg/kg	3hr	0	0	1	0.211821
TG-GATEs	limma	Bortezomib	Rattus norvegicus	liver	In Vivo Single	0.1 mg/kg	24hr	0	0	1	0.211821
TG-GATEs	limma	Bromobenzene	Rattus norvegicus	liver	In Vitro	8 uM	8hr	0	0	1	0.211821
TG-GATEs	limma	Bromobenzene	Rattus norvegicus	liver	In Vitro	40 uM	8hr	0	0	1	0.211821
TG-GATEs	limma	Bromobenzene	Rattus norvegicus	liver	In Vitro	200 uM	8hr	0	0	1	0.211821
TG-GATEs	limma	Bromobenzene	Rattus norvegicus	liver	In Vitro	8 uM	24hr	0	0	1	0.211821
TG-GATEs	limma	Bromobenzene	Rattus norvegicus	liver	In Vitro	40 uM	24hr	0	0	1	0.211821
TG-GATEs	limma	Bromobenzene	Rattus norvegicus	liver	In Vitro	200 uM	24hr	0	0	1	0.211821
TG-GATEs	limma	Bromobenzene	Rattus norvegicus	liver	In Vivo Single	30 mg/kg	3hr	0	0	1	0.211821
TG-GATEs	limma	Bromobenzene	Rattus norvegicus	liver	In Vivo Single	100 mg/kg	3hr	0	0	1	0.211821
TG-GATEs	limma	Bromobenzene	Rattus norvegicus	liver	In Vivo Single	300 mg/kg	3hr	0	0	1	0.211821
TG-GATEs	limma	Bromobenzene	Rattus norvegicus	liver	In Vivo Single	30 mg/kg	9hr	0	0	1	0.211821
TG-GATEs	limma	Bromobenzene	Rattus norvegicus	liver	In Vivo Single	30 mg/kg	24hr	0	0	1	0.211821
TG-GATEs	limma	Bromobenzene	Rattus norvegicus	liver	In Vivo Repeat	30 mg/kg	4d	0	0	1	0.211821
TG-GATEs	limma	Bromobenzene	Rattus norvegicus	liver	In Vivo Repeat	100 mg/kg	4d	0	0	1	0.211821
TG-GATEs	limma	Bromobenzene	Rattus norvegicus	liver	In Vivo Repeat	30 mg/kg	8d	0	0	1	0.211821
TG-GATEs	limma	Bromobenzene	Rattus norvegicus	liver	In Vivo Repeat	30 mg/kg	15d	0	0	1	0.211821
TG-GATEs	limma	Bromobenzene	Rattus norvegicus	liver	In Vivo Repeat	100 mg/kg	15d	0	0	1	0.211821
TG-GATEs	limma	Bromobenzene	Rattus norvegicus	liver	In Vivo Repeat	30 mg/kg	29d	0	0	1	0.211821
TG-GATEs	limma	Bromobenzene	Rattus norvegicus	liver	In Vivo Repeat	100 mg/kg	29d	0	0	1	0.211821
TG-GATEs	limma	Bromobenzene	Rattus norvegicus	kidney	In Vivo Single	30 mg/kg	3hr	0	0	1	0.211821
TG-GATEs	limma	Bromobenzene	Rattus norvegicus	kidney	In Vivo Single	100 mg/kg	3hr	0	0	1	0.211821
TG-GATEs	limma	Bromobenzene	Rattus norvegicus	kidney	In Vivo Single	300 mg/kg	3hr	0	0	1	0.211821
TG-GATEs	limma	Bromobenzene	Rattus norvegicus	kidney	In Vivo Single	30 mg/kg	6hr	0	0	1	0.211821
TG-GATEs	limma	Bromobenzene	Rattus norvegicus	kidney	In Vivo Single	100 mg/kg	6hr	0	0	1	0.211821
TG-GATEs	limma	Bromobenzene	Rattus norvegicus	kidney	In Vivo Single	30 mg/kg	9hr	0	0	1	0.211821
TG-GATEs	limma	Bromobenzene	Rattus norvegicus	kidney	In Vivo Single	100 mg/kg	9hr	0	0	1	0.211821
TG-GATEs	limma	Bromobenzene	Rattus norvegicus	kidney	In Vivo Single	300 mg/kg	9hr	0	0	1	0.211821
TG-GATEs	limma	Bromobenzene	Rattus norvegicus	kidney	In Vivo Single	30 mg/kg	24hr	0	0	1	0.211821
TG-GATEs	limma	Bromobenzene	Rattus norvegicus	kidney	In Vivo Single	100 mg/kg	24hr	0	0	1	0.211821
TG-GATEs	limma	Bromobenzene	Rattus norvegicus	kidney	In Vivo Single	300 mg/kg	24hr	0	0	1	0.211821
TG-GATEs	limma	Bromobenzene	Rattus norvegicus	kidney	In Vivo Repeat	30 mg/kg	4d	0	0	1	0.211821
TG-GATEs	limma	Bromobenzene	Rattus norvegicus	kidney	In Vivo Repeat	100 mg/kg	4d	0	0	1	0.211821
TG-GATEs	limma	Bromobenzene	Rattus norvegicus	kidney	In Vivo Repeat	300 mg/kg	4d	0	0	1	0.211821
TG-GATEs	limma	Bromobenzene	Rattus norvegicus	kidney	In Vivo Repeat	30 mg/kg	8d	0	0	1	0.211821
TG-GATEs	limma	Bromobenzene	Rattus norvegicus	kidney	In Vivo Repeat	100 mg/kg	8d	0	0	1	0.211821
TG-GATEs	limma	Bromobenzene	Rattus norvegicus	kidney	In Vivo Repeat	300 mg/kg	8d	0	0	1	0.211821
TG-GATEs	limma	Bromobenzene	Rattus norvegicus	kidney	In Vivo Repeat	30 mg/kg	15d	0	0	1	0.211821
TG-GATEs	limma	Bromobenzene	Rattus norvegicus	kidney	In Vivo Repeat	100 mg/kg	15d	0	0	1	0.211821
TG-GATEs	limma	Bromobenzene	Rattus norvegicus	kidney	In Vivo Repeat	300 mg/kg	15d	0	0	1	0.211821
TG-GATEs	limma	Bromobenzene	Rattus norvegicus	kidney	In Vivo Repeat	30 mg/kg	29d	0	0	1	0.211821
TG-GATEs	limma	Bromobenzene	Rattus norvegicus	kidney	In Vivo Repeat	100 mg/kg	29d	0	0	1	0.211821
TG-GATEs	limma	Bromobenzene	Rattus norvegicus	kidney	In Vivo Repeat	300 mg/kg	29d	0	0	1	0.211821
TG-GATEs	limma	Bromoethylamine	Rattus norvegicus	liver	In Vitro	20 uM	2hr	0	0	1	0.211821
TG-GATEs	limma	Bromoethylamine	Rattus norvegicus	liver	In Vitro	100 uM	2hr	0	0	1	0.211821
TG-GATEs	limma	Bromoethylamine	Rattus norvegicus	liver	In Vitro	500 uM	2hr	0	0	1	0.211821
TG-GATEs	limma	Bromoethylamine	Rattus norvegicus	liver	In Vitro	20 uM	8hr	0	0	1	0.211821
TG-GATEs	limma	Bromoethylamine	Rattus norvegicus	liver	In Vitro	100 uM	8hr	0	0	1	0.211821
TG-GATEs	limma	Bromoethylamine	Rattus norvegicus	liver	In Vitro	20 uM	24hr	0	0	1	0.211821
TG-GATEs	limma	Bromoethylamine	Rattus norvegicus	liver	In Vitro	100 uM	24hr	0	0	1	0.211821
TG-GATEs	limma	Bromoethylamine	Rattus norvegicus	liver	In Vivo Single	6 mg/kg	3hr	0	0	1	0.211821
TG-GATEs	limma	Bromoethylamine	Rattus norvegicus	liver	In Vivo Single	20 mg/kg	3hr	0	0	1	0.211821
TG-GATEs	limma	Bromoethylamine	Rattus norvegicus	liver	In Vivo Single	6 mg/kg	6hr	0	0	1	0.211821
TG-GATEs	limma	Bromoethylamine	Rattus norvegicus	liver	In Vivo Single	20 mg/kg	6hr	0	0	1	0.211821
TG-GATEs	limma	Bromoethylamine	Rattus norvegicus	liver	In Vivo Single	6 mg/kg	9hr	0	0	1	0.211821
TG-GATEs	limma	Bromoethylamine	Rattus norvegicus	liver	In Vivo Single	20 mg/kg	9hr	0	0	1	0.211821
TG-GATEs	limma	Bromoethylamine	Rattus norvegicus	liver	In Vivo Single	6 mg/kg	24hr	0	0	1	0.211821
TG-GATEs	limma	Bromoethylamine	Rattus norvegicus	liver	In Vivo Single	20 mg/kg	24hr	0	0	1	0.211821
TG-GATEs	limma	Bromoethylamine	Rattus norvegicus	liver	In Vivo Repeat	2 mg/kg	4d	0	0	1	0.211821
TG-GATEs	limma	Bromoethylamine	Rattus norvegicus	liver	In Vivo Repeat	6 mg/kg	4d	0	0	1	0.211821
TG-GATEs	limma	Bromoethylamine	Rattus norvegicus	liver	In Vivo Repeat	20 mg/kg	4d	0	0	1	0.211821
TG-GATEs	limma	Bromoethylamine	Rattus norvegicus	liver	In Vivo Repeat	2 mg/kg	8d	0	0	1	0.211821
TG-GATEs	limma	Bromoethylamine	Rattus norvegicus	liver	In Vivo Repeat	6 mg/kg	8d	0	0	1	0.211821
TG-GATEs	limma	Bromoethylamine	Rattus norvegicus	liver	In Vivo Repeat	20 mg/kg	8d	0	0	1	0.211821
TG-GATEs	limma	Bromoethylamine	Rattus norvegicus	liver	In Vivo Repeat	2 mg/kg	15d	0	0	1	0.211821
TG-GATEs	limma	Bromoethylamine	Rattus norvegicus	liver	In Vivo Repeat	6 mg/kg	15d	0	0	1	0.211821
TG-GATEs	limma	Bromoethylamine	Rattus norvegicus	liver	In Vivo Repeat	20 mg/kg	15d	0	0	1	0.211821
TG-GATEs	limma	Bromoethylamine	Rattus norvegicus	liver	In Vivo Repeat	2 mg/kg	29d	0	0	1	0.211821
TG-GATEs	limma	Bromoethylamine	Rattus norvegicus	liver	In Vivo Repeat	6 mg/kg	29d	0	0	1	0.211821
TG-GATEs	limma	Bromoethylamine	Rattus norvegicus	liver	In Vivo Repeat	20 mg/kg	29d	0	0	1	0.211821
TG-GATEs	limma	Bromoethylamine	Rattus norvegicus	kidney	In Vivo Single	6 mg/kg	3hr	0	0	1	0.211821
TG-GATEs	limma	Bromoethylamine	Rattus norvegicus	kidney	In Vivo Single	20 mg/kg	3hr	0	0	1	0.211821
TG-GATEs	limma	Bromoethylamine	Rattus norvegicus	kidney	In Vivo Single	6 mg/kg	6hr	0	0	1	0.211821
TG-GATEs	limma	Bromoethylamine	Rattus norvegicus	kidney	In Vivo Single	20 mg/kg	6hr	0	0	1	0.211821
TG-GATEs	limma	Bromoethylamine	Rattus norvegicus	kidney	In Vivo Single	6 mg/kg	9hr	0	0	1	0.211821
TG-GATEs	limma	Bromoethylamine	Rattus norvegicus	kidney	In Vivo Single	20 mg/kg	9hr	0	0	1	0.211821
TG-GATEs	limma	Bromoethylamine	Rattus norvegicus	kidney	In Vivo Single	6 mg/kg	24hr	0	0	1	0.211821
TG-GATEs	limma	Bromoethylamine	Rattus norvegicus	kidney	In Vivo Repeat	2 mg/kg	4d	0	0	1	0.211821
TG-GATEs	limma	Bromoethylamine	Rattus norvegicus	kidney	In Vivo Repeat	6 mg/kg	4d	0	0	1	0.211821
TG-GATEs	limma	Bromoethylamine	Rattus norvegicus	kidney	In Vivo Repeat	20 mg/kg	4d	0	0	1	0.211821
TG-GATEs	limma	Bromoethylamine	Rattus norvegicus	kidney	In Vivo Repeat	2 mg/kg	8d	0	0	1	0.211821
TG-GATEs	limma	Bromoethylamine	Rattus norvegicus	kidney	In Vivo Repeat	6 mg/kg	8d	0	0	1	0.211821
TG-GATEs	limma	Bromoethylamine	Rattus norvegicus	kidney	In Vivo Repeat	20 mg/kg	8d	0	0	1	0.211821
TG-GATEs	limma	Bromoethylamine	Rattus norvegicus	kidney	In Vivo Repeat	2 mg/kg	15d	0	0	1	0.211821
TG-GATEs	limma	Bromoethylamine	Rattus norvegicus	kidney	In Vivo Repeat	6 mg/kg	15d	0	0	1	0.211821
TG-GATEs	limma	Bromoethylamine	Rattus norvegicus	kidney	In Vivo Repeat	20 mg/kg	15d	0	0	1	0.211821
TG-GATEs	limma	Bromoethylamine	Rattus norvegicus	kidney	In Vivo Repeat	2 mg/kg	29d	0	0	1	0.211821
TG-GATEs	limma	Bromoethylamine	Rattus norvegicus	kidney	In Vivo Repeat	6 mg/kg	29d	0	0	1	0.211821
TG-GATEs	limma	Bromoethylamine	Rattus norvegicus	kidney	In Vivo Repeat	20 mg/kg	29d	0	0	1	0.211821
TG-GATEs	limma	Bucetin	Rattus norvegicus	liver	In Vitro	12 uM	2hr	0	0	1	0.211821
TG-GATEs	limma	Bucetin	Rattus norvegicus	liver	In Vitro	60 uM	2hr	0	0	1	0.211821
TG-GATEs	limma	Bucetin	Rattus norvegicus	liver	In Vitro	300 uM	2hr	0	0	1	0.211821
TG-GATEs	limma	Bucetin	Rattus norvegicus	liver	In Vitro	12 uM	8hr	0	0	1	0.211821
TG-GATEs	limma	Bucetin	Rattus norvegicus	liver	In Vitro	300 uM	8hr	0	0	1	0.211821
TG-GATEs	limma	Bucetin	Rattus norvegicus	liver	In Vitro	12 uM	24hr	0	0	1	0.211821
TG-GATEs	limma	Bucetin	Rattus norvegicus	liver	In Vitro	60 uM	24hr	0	0	1	0.211821
TG-GATEs	limma	Bucetin	Rattus norvegicus	liver	In Vivo Single	300 mg/kg	3hr	0	0	1	0.211821
TG-GATEs	limma	Bucetin	Rattus norvegicus	liver	In Vivo Single	1000 mg/kg	3hr	0	0	1	0.211821
TG-GATEs	limma	Bucetin	Rattus norvegicus	liver	In Vivo Single	2000 mg/kg	3hr	0	0	1	0.211821
TG-GATEs	limma	Bucetin	Rattus norvegicus	liver	In Vivo Single	300 mg/kg	6hr	0	0	1	0.211821
TG-GATEs	limma	Bucetin	Rattus norvegicus	liver	In Vivo Single	1000 mg/kg	6hr	0	0	1	0.211821
TG-GATEs	limma	Bucetin	Rattus norvegicus	liver	In Vivo Single	2000 mg/kg	6hr	0	0	1	0.211821
TG-GATEs	limma	Bucetin	Rattus norvegicus	liver	In Vivo Single	300 mg/kg	9hr	0	0	1	0.211821
TG-GATEs	limma	Bucetin	Rattus norvegicus	liver	In Vivo Single	2000 mg/kg	9hr	0	0	1	0.211821
TG-GATEs	limma	Bucetin	Rattus norvegicus	liver	In Vivo Single	300 mg/kg	24hr	0	0	1	0.211821
TG-GATEs	limma	Bucetin	Rattus norvegicus	liver	In Vivo Repeat	100 mg/kg	4d	0	0	1	0.211821
TG-GATEs	limma	Bucetin	Rattus norvegicus	liver	In Vivo Repeat	300 mg/kg	4d	0	0	1	0.211821
TG-GATEs	limma	Bucetin	Rattus norvegicus	liver	In Vivo Repeat	100 mg/kg	8d	0	0	1	0.211821
TG-GATEs	limma	Bucetin	Rattus norvegicus	liver	In Vivo Repeat	300 mg/kg	8d	0	0	1	0.211821
TG-GATEs	limma	Bucetin	Rattus norvegicus	liver	In Vivo Repeat	1000 mg/kg	8d	0	0	1	0.211821
TG-GATEs	limma	Bucetin	Rattus norvegicus	liver	In Vivo Repeat	100 mg/kg	15d	0	0	1	0.211821
TG-GATEs	limma	Bucetin	Rattus norvegicus	liver	In Vivo Repeat	300 mg/kg	15d	0	0	1	0.211821
TG-GATEs	limma	Bucetin	Rattus norvegicus	liver	In Vivo Repeat	1000 mg/kg	15d	0	0	1	0.211821
TG-GATEs	limma	Bucetin	Rattus norvegicus	liver	In Vivo Repeat	100 mg/kg	29d	0	0	1	0.211821
TG-GATEs	limma	Bucetin	Rattus norvegicus	liver	In Vivo Repeat	300 mg/kg	29d	0	0	1	0.211821
TG-GATEs	limma	Bucetin	Rattus norvegicus	liver	In Vivo Repeat	1000 mg/kg	29d	0	0	1	0.211821
TG-GATEs	limma	Bucetin	Rattus norvegicus	kidney	In Vivo Single	300 mg/kg	6hr	0	0	1	0.211821
TG-GATEs	limma	Bucetin	Rattus norvegicus	kidney	In Vivo Single	1000 mg/kg	6hr	0	0	1	0.211821
TG-GATEs	limma	Bucetin	Rattus norvegicus	kidney	In Vivo Single	2000 mg/kg	6hr	0	0	1	0.211821
TG-GATEs	limma	Bucetin	Rattus norvegicus	kidney	In Vivo Single	300 mg/kg	9hr	0	0	1	0.211821
TG-GATEs	limma	Bucetin	Rattus norvegicus	kidney	In Vivo Single	1000 mg/kg	9hr	0	0	1	0.211821
TG-GATEs	limma	Bucetin	Rattus norvegicus	kidney	In Vivo Single	2000 mg/kg	9hr	0	0	1	0.211821
TG-GATEs	limma	Bucetin	Rattus norvegicus	kidney	In Vivo Single	300 mg/kg	24hr	0	0	1	0.211821
TG-GATEs	limma	Bucetin	Rattus norvegicus	kidney	In Vivo Repeat	100 mg/kg	4d	0	0	1	0.211821
TG-GATEs	limma	Bucetin	Rattus norvegicus	kidney	In Vivo Repeat	300 mg/kg	4d	0	0	1	0.211821
TG-GATEs	limma	Bucetin	Rattus norvegicus	kidney	In Vivo Repeat	100 mg/kg	8d	0	0	1	0.211821
TG-GATEs	limma	Bucetin	Rattus norvegicus	kidney	In Vivo Repeat	300 mg/kg	8d	0	0	1	0.211821
TG-GATEs	limma	Bucetin	Rattus norvegicus	kidney	In Vivo Repeat	1000 mg/kg	8d	0	0	1	0.211821
TG-GATEs	limma	Bucetin	Rattus norvegicus	kidney	In Vivo Repeat	100 mg/kg	15d	0	0	1	0.211821
TG-GATEs	limma	Bucetin	Rattus norvegicus	kidney	In Vivo Repeat	300 mg/kg	15d	0	0	1	0.211821
TG-GATEs	limma	Bucetin	Rattus norvegicus	kidney	In Vivo Repeat	1000 mg/kg	15d	0	0	1	0.211821
TG-GATEs	limma	Bucetin	Rattus norvegicus	kidney	In Vivo Repeat	100 mg/kg	29d	0	0	1	0.211821
TG-GATEs	limma	Bucetin	Rattus norvegicus	kidney	In Vivo Repeat	300 mg/kg	29d	0	0	1	0.211821
TG-GATEs	limma	Bucetin	Rattus norvegicus	kidney	In Vivo Repeat	1000 mg/kg	29d	0	0	1	0.211821
TG-GATEs	limma	Buthionine sulfoximine	Rattus norvegicus	liver	In Vitro	400 uM	2hr	0	0	1	0.211821
TG-GATEs	limma	Buthionine sulfoximine	Rattus norvegicus	liver	In Vitro	2000 uM	2hr	0	0	1	0.211821
TG-GATEs	limma	Buthionine sulfoximine	Rattus norvegicus	liver	In Vitro	400 uM	8hr	0	0	1	0.211821
TG-GATEs	limma	Buthionine sulfoximine	Rattus norvegicus	liver	In Vitro	2000 uM	8hr	0	0	1	0.211821
TG-GATEs	limma	Buthionine sulfoximine	Rattus norvegicus	liver	In Vitro	400 uM	24hr	0	0	1	0.211821
TG-GATEs	limma	Buthionine sulfoximine	Rattus norvegicus	liver	In Vitro	2000 uM	24hr	0	0	1	0.211821
TG-GATEs	limma	Buthionine sulfoximine	Rattus norvegicus	liver	In Vivo Single	150 mg/kg	3hr	0	0	1	0.211821
TG-GATEs	limma	Buthionine sulfoximine	Rattus norvegicus	liver	In Vivo Single	450 mg/kg	3hr	0	0	1	0.211821
TG-GATEs	limma	Buthionine sulfoximine	Rattus norvegicus	liver	In Vivo Single	1500 mg/kg	3hr	0	0	1	0.211821
TG-GATEs	limma	Buthionine sulfoximine	Rattus norvegicus	liver	In Vivo Single	150 mg/kg	6hr	0	0	1	0.211821
TG-GATEs	limma	Buthionine sulfoximine	Rattus norvegicus	liver	In Vivo Single	450 mg/kg	6hr	0	0	1	0.211821
TG-GATEs	limma	Buthionine sulfoximine	Rattus norvegicus	liver	In Vivo Single	1500 mg/kg	6hr	0	0	1	0.211821
TG-GATEs	limma	Buthionine sulfoximine	Rattus norvegicus	liver	In Vivo Single	150 mg/kg	9hr	0	0	1	0.211821
TG-GATEs	limma	Buthionine sulfoximine	Rattus norvegicus	liver	In Vivo Single	450 mg/kg	9hr	0	0	1	0.211821
TG-GATEs	limma	Buthionine sulfoximine	Rattus norvegicus	liver	In Vivo Single	1500 mg/kg	9hr	0	0	1	0.211821
TG-GATEs	limma	Buthionine sulfoximine	Rattus norvegicus	liver	In Vivo Single	150 mg/kg	24hr	0	0	1	0.211821
TG-GATEs	limma	Buthionine sulfoximine	Rattus norvegicus	liver	In Vivo Single	450 mg/kg	24hr	0	0	1	0.211821
TG-GATEs	limma	Buthionine sulfoximine	Rattus norvegicus	liver	In Vivo Single	1500 mg/kg	24hr	0	0	1	0.211821
TG-GATEs	limma	Butylated hydroxyanisole	Rattus norvegicus	liver	In Vivo Single	300 mg/kg	3hr	0	0	1	0.211821
TG-GATEs	limma	Butylated hydroxyanisole	Rattus norvegicus	liver	In Vivo Repeat	300 mg/kg	4d	0	0	1	0.211821
TG-GATEs	limma	Butylated hydroxyanisole	Rattus norvegicus	liver	In Vivo Repeat	300 mg/kg	8d	0	0	1	0.211821
TG-GATEs	limma	Butylated hydroxyanisole	Rattus norvegicus	liver	In Vivo Repeat	1000 mg/kg	8d	0	0	1	0.211821
TG-GATEs	limma	Butylated hydroxyanisole	Rattus norvegicus	liver	In Vivo Repeat	300 mg/kg	15d	0	0	1	0.211821
TG-GATEs	limma	Butylated hydroxyanisole	Rattus norvegicus	liver	In Vivo Repeat	300 mg/kg	29d	0	0	1	0.211821
TG-GATEs	limma	Butylated hydroxyanisole	Rattus norvegicus	liver	In Vivo Repeat	1000 mg/kg	29d	0	0	1	0.211821
TG-GATEs	limma	Caffeine	Rattus norvegicus	liver	In Vitro	400 uM	2hr	0	0	1	0.211821
TG-GATEs	limma	Caffeine	Rattus norvegicus	liver	In Vitro	2000 uM	2hr	0	0	1	0.211821
TG-GATEs	limma	Caffeine	Rattus norvegicus	liver	In Vitro	400 uM	8hr	0	0	1	0.211821
TG-GATEs	limma	Caffeine	Rattus norvegicus	liver	In Vitro	400 uM	24hr	0	0	1	0.211821
TG-GATEs	limma	Caffeine	Rattus norvegicus	liver	In Vivo Single	10 mg/kg	3hr	0	0	1	0.211821
TG-GATEs	limma	Caffeine	Rattus norvegicus	liver	In Vivo Single	30 mg/kg	3hr	0	0	1	0.211821
TG-GATEs	limma	Caffeine	Rattus norvegicus	liver	In Vivo Single	10 mg/kg	6hr	0	0	1	0.211821
TG-GATEs	limma	Caffeine	Rattus norvegicus	liver	In Vivo Single	10 mg/kg	9hr	0	0	1	0.211821
TG-GATEs	limma	Caffeine	Rattus norvegicus	liver	In Vivo Single	30 mg/kg	9hr	0	0	1	0.211821
TG-GATEs	limma	Caffeine	Rattus norvegicus	liver	In Vivo Single	10 mg/kg	24hr	0	0	1	0.211821
TG-GATEs	limma	Caffeine	Rattus norvegicus	liver	In Vivo Single	30 mg/kg	24hr	0	0	1	0.211821
TG-GATEs	limma	Caffeine	Rattus norvegicus	liver	In Vivo Single	100 mg/kg	24hr	0	0	1	0.211821
TG-GATEs	limma	Caffeine	Rattus norvegicus	liver	In Vivo Repeat	10 mg/kg	4d	0	0	1	0.211821
TG-GATEs	limma	Caffeine	Rattus norvegicus	liver	In Vivo Repeat	30 mg/kg	4d	0	0	1	0.211821
TG-GATEs	limma	Caffeine	Rattus norvegicus	liver	In Vivo Repeat	10 mg/kg	8d	0	0	1	0.211821
TG-GATEs	limma	Caffeine	Rattus norvegicus	liver	In Vivo Repeat	100 mg/kg	8d	0	0	1	0.211821
TG-GATEs	limma	Caffeine	Rattus norvegicus	liver	In Vivo Repeat	10 mg/kg	15d	0	0	1	0.211821
TG-GATEs	limma	Caffeine	Rattus norvegicus	liver	In Vivo Repeat	30 mg/kg	15d	0	0	1	0.211821
TG-GATEs	limma	Caffeine	Rattus norvegicus	liver	In Vivo Repeat	100 mg/kg	15d	0	0	1	0.211821
TG-GATEs	limma	Caffeine	Rattus norvegicus	liver	In Vivo Repeat	10 mg/kg	29d	0	0	1	0.211821
TG-GATEs	limma	Caffeine	Rattus norvegicus	liver	In Vivo Repeat	30 mg/kg	29d	0	0	1	0.211821
TG-GATEs	limma	Caffeine	Rattus norvegicus	liver	In Vivo Repeat	100 mg/kg	29d	0	0	1	0.211821
TG-GATEs	limma	Caffeine	Rattus norvegicus	kidney	In Vivo Single	10 mg/kg	3hr	0	0	1	0.211821
TG-GATEs	limma	Caffeine	Rattus norvegicus	kidney	In Vivo Single	30 mg/kg	3hr	0	0	1	0.211821
TG-GATEs	limma	Caffeine	Rattus norvegicus	kidney	In Vivo Single	10 mg/kg	6hr	0	0	1	0.211821
TG-GATEs	limma	Caffeine	Rattus norvegicus	kidney	In Vivo Single	30 mg/kg	6hr	0	0	1	0.211821
TG-GATEs	limma	Caffeine	Rattus norvegicus	kidney	In Vivo Single	10 mg/kg	9hr	0	0	1	0.211821
TG-GATEs	limma	Caffeine	Rattus norvegicus	kidney	In Vivo Single	30 mg/kg	9hr	0	0	1	0.211821
TG-GATEs	limma	Caffeine	Rattus norvegicus	kidney	In Vivo Single	10 mg/kg	24hr	0	0	1	0.211821
TG-GATEs	limma	Caffeine	Rattus norvegicus	kidney	In Vivo Single	30 mg/kg	24hr	0	0	1	0.211821
TG-GATEs	limma	Caffeine	Rattus norvegicus	kidney	In Vivo Single	100 mg/kg	24hr	0	0	1	0.211821
TG-GATEs	limma	Caffeine	Rattus norvegicus	kidney	In Vivo Repeat	10 mg/kg	4d	0	0	1	0.211821
TG-GATEs	limma	Caffeine	Rattus norvegicus	kidney	In Vivo Repeat	30 mg/kg	4d	0	0	1	0.211821
TG-GATEs	limma	Caffeine	Rattus norvegicus	kidney	In Vivo Repeat	10 mg/kg	8d	0	0	1	0.211821
TG-GATEs	limma	Caffeine	Rattus norvegicus	kidney	In Vivo Repeat	30 mg/kg	8d	0	0	1	0.211821
TG-GATEs	limma	Caffeine	Rattus norvegicus	kidney	In Vivo Repeat	100 mg/kg	8d	0	0	1	0.211821
TG-GATEs	limma	Caffeine	Rattus norvegicus	kidney	In Vivo Repeat	10 mg/kg	15d	0	0	1	0.211821
TG-GATEs	limma	Caffeine	Rattus norvegicus	kidney	In Vivo Repeat	30 mg/kg	15d	0	0	1	0.211821
TG-GATEs	limma	Caffeine	Rattus norvegicus	kidney	In Vivo Repeat	100 mg/kg	15d	0	0	1	0.211821
TG-GATEs	limma	Caffeine	Rattus norvegicus	kidney	In Vivo Repeat	10 mg/kg	29d	0	0	1	0.211821
TG-GATEs	limma	Caffeine	Rattus norvegicus	kidney	In Vivo Repeat	30 mg/kg	29d	0	0	1	0.211821
TG-GATEs	limma	Caffeine	Rattus norvegicus	kidney	In Vivo Repeat	100 mg/kg	29d	0	0	1	0.211821
TG-GATEs	limma	Captopril	Rattus norvegicus	liver	In Vitro	400 uM	2hr	0	0	1	0.211821
TG-GATEs	limma	Captopril	Rattus norvegicus	liver	In Vitro	2000 uM	2hr	0	0	1	0.211821
TG-GATEs	limma	Captopril	Rattus norvegicus	liver	In Vitro	10000 uM	2hr	0	0	1	0.211821
TG-GATEs	limma	Captopril	Rattus norvegicus	liver	In Vitro	400 uM	8hr	0	0	1	0.211821
TG-GATEs	limma	Captopril	Rattus norvegicus	liver	In Vitro	400 uM	24hr	0	0	1	0.211821
TG-GATEs	limma	Captopril	Rattus norvegicus	liver	In Vivo Single	100 mg/kg	3hr	0	0	1	0.211821
TG-GATEs	limma	Captopril	Rattus norvegicus	liver	In Vivo Single	300 mg/kg	3hr	0	0	1	0.211821
TG-GATEs	limma	Captopril	Rattus norvegicus	liver	In Vivo Single	1000 mg/kg	3hr	0	0	1	0.211821
TG-GATEs	limma	Captopril	Rattus norvegicus	liver	In Vivo Single	100 mg/kg	6hr	0	0	1	0.211821
TG-GATEs	limma	Captopril	Rattus norvegicus	liver	In Vivo Single	300 mg/kg	6hr	0	0	1	0.211821
TG-GATEs	limma	Captopril	Rattus norvegicus	liver	In Vivo Single	1000 mg/kg	6hr	0	0	1	0.211821
TG-GATEs	limma	Captopril	Rattus norvegicus	liver	In Vivo Single	100 mg/kg	9hr	0	0	1	0.211821
TG-GATEs	limma	Captopril	Rattus norvegicus	liver	In Vivo Single	300 mg/kg	9hr	0	0	1	0.211821
TG-GATEs	limma	Captopril	Rattus norvegicus	liver	In Vivo Single	1000 mg/kg	9hr	0	0	1	0.211821
TG-GATEs	limma	Captopril	Rattus norvegicus	liver	In Vivo Single	100 mg/kg	24hr	0	0	1	0.211821
TG-GATEs	limma	Captopril	Rattus norvegicus	liver	In Vivo Single	300 mg/kg	24hr	0	0	1	0.211821
TG-GATEs	limma	Captopril	Rattus norvegicus	liver	In Vivo Single	1000 mg/kg	24hr	0	0	1	0.211821
TG-GATEs	limma	Captopril	Rattus norvegicus	liver	In Vivo Repeat	100 mg/kg	4d	0	0	1	0.211821
TG-GATEs	limma	Captopril	Rattus norvegicus	liver	In Vivo Repeat	300 mg/kg	4d	0	0	1	0.211821
TG-GATEs	limma	Captopril	Rattus norvegicus	liver	In Vivo Repeat	1000 mg/kg	4d	0	0	1	0.211821
TG-GATEs	limma	Captopril	Rattus norvegicus	liver	In Vivo Repeat	100 mg/kg	8d	0	0	1	0.211821
TG-GATEs	limma	Captopril	Rattus norvegicus	liver	In Vivo Repeat	300 mg/kg	8d	0	0	1	0.211821
TG-GATEs	limma	Captopril	Rattus norvegicus	liver	In Vivo Repeat	1000 mg/kg	8d	0	0	1	0.211821
TG-GATEs	limma	Captopril	Rattus norvegicus	liver	In Vivo Repeat	100 mg/kg	15d	0	0	1	0.211821
TG-GATEs	limma	Captopril	Rattus norvegicus	liver	In Vivo Repeat	300 mg/kg	15d	0	0	1	0.211821
TG-GATEs	limma	Captopril	Rattus norvegicus	liver	In Vivo Repeat	1000 mg/kg	15d	0	0	1	0.211821
TG-GATEs	limma	Captopril	Rattus norvegicus	liver	In Vivo Repeat	100 mg/kg	29d	0	0	1	0.211821
TG-GATEs	limma	Captopril	Rattus norvegicus	liver	In Vivo Repeat	300 mg/kg	29d	0	0	1	0.211821
TG-GATEs	limma	Captopril	Rattus norvegicus	liver	In Vivo Repeat	1000 mg/kg	29d	0	0	1	0.211821
TG-GATEs	limma	Captopril	Rattus norvegicus	kidney	In Vivo Single	100 mg/kg	3hr	0	0	1	0.211821
TG-GATEs	limma	Captopril	Rattus norvegicus	kidney	In Vivo Single	300 mg/kg	3hr	0	0	1	0.211821
TG-GATEs	limma	Captopril	Rattus norvegicus	kidney	In Vivo Single	100 mg/kg	6hr	0	0	1	0.211821
TG-GATEs	limma	Captopril	Rattus norvegicus	kidney	In Vivo Single	300 mg/kg	6hr	0	0	1	0.211821
TG-GATEs	limma	Captopril	Rattus norvegicus	kidney	In Vivo Single	100 mg/kg	9hr	0	0	1	0.211821
TG-GATEs	limma	Captopril	Rattus norvegicus	kidney	In Vivo Single	300 mg/kg	9hr	0	0	1	0.211821
TG-GATEs	limma	Captopril	Rattus norvegicus	kidney	In Vivo Single	100 mg/kg	24hr	0	0	1	0.211821
TG-GATEs	limma	Captopril	Rattus norvegicus	kidney	In Vivo Single	300 mg/kg	24hr	0	0	1	0.211821
TG-GATEs	limma	Captopril	Rattus norvegicus	kidney	In Vivo Single	1000 mg/kg	24hr	0	0	1	0.211821
TG-GATEs	limma	Captopril	Rattus norvegicus	kidney	In Vivo Repeat	100 mg/kg	4d	0	0	1	0.211821
TG-GATEs	limma	Captopril	Rattus norvegicus	kidney	In Vivo Repeat	300 mg/kg	4d	0	0	1	0.211821
TG-GATEs	limma	Captopril	Rattus norvegicus	kidney	In Vivo Repeat	100 mg/kg	8d	0	0	1	0.211821
TG-GATEs	limma	Captopril	Rattus norvegicus	kidney	In Vivo Repeat	300 mg/kg	8d	0	0	1	0.211821
TG-GATEs	limma	Captopril	Rattus norvegicus	kidney	In Vivo Repeat	100 mg/kg	15d	0	0	1	0.211821
TG-GATEs	limma	Captopril	Rattus norvegicus	kidney	In Vivo Repeat	100 mg/kg	29d	0	0	1	0.211821
TG-GATEs	limma	Captopril	Rattus norvegicus	kidney	In Vivo Repeat	300 mg/kg	29d	0	0	1	0.211821
TG-GATEs	limma	Captopril	Rattus norvegicus	kidney	In Vivo Repeat	1000 mg/kg	29d	0	0	1	0.211821
TG-GATEs	limma	Carbamazepine	Rattus norvegicus	liver	In Vitro	60 uM	2hr	0	0	1	0.211821
TG-GATEs	limma	Carbamazepine	Rattus norvegicus	liver	In Vitro	300 uM	2hr	0	0	1	0.211821
TG-GATEs	limma	Carbamazepine	Rattus norvegicus	liver	In Vitro	12 uM	8hr	0	0	1	0.211821
TG-GATEs	limma	Carbamazepine	Rattus norvegicus	liver	In Vitro	60 uM	8hr	0	0	1	0.211821
TG-GATEs	limma	Carbamazepine	Rattus norvegicus	liver	In Vitro	12 uM	24hr	0	0	1	0.211821
TG-GATEs	limma	Carbamazepine	Rattus norvegicus	liver	In Vivo Single	30 mg/kg	3hr	0	0	1	0.211821
TG-GATEs	limma	Carbamazepine	Rattus norvegicus	liver	In Vivo Single	100 mg/kg	3hr	0	0	1	0.211821
TG-GATEs	limma	Carbamazepine	Rattus norvegicus	liver	In Vivo Single	300 mg/kg	3hr	0	0	1	0.211821
TG-GATEs	limma	Carbamazepine	Rattus norvegicus	liver	In Vivo Single	30 mg/kg	6hr	0	0	1	0.211821
TG-GATEs	limma	Carbamazepine	Rattus norvegicus	liver	In Vivo Single	100 mg/kg	6hr	0	0	1	0.211821
TG-GATEs	limma	Carbamazepine	Rattus norvegicus	liver	In Vivo Single	300 mg/kg	6hr	0	0	1	0.211821
TG-GATEs	limma	Carbamazepine	Rattus norvegicus	liver	In Vivo Single	30 mg/kg	24hr	0	0	1	0.211821
TG-GATEs	limma	Carbamazepine	Rattus norvegicus	liver	In Vivo Single	100 mg/kg	24hr	0	0	1	0.211821
TG-GATEs	limma	Carbamazepine	Rattus norvegicus	liver	In Vivo Repeat	30 mg/kg	4d	0	0	1	0.211821
TG-GATEs	limma	Carbamazepine	Rattus norvegicus	liver	In Vivo Repeat	100 mg/kg	4d	0	0	1	0.211821
TG-GATEs	limma	Carbamazepine	Rattus norvegicus	liver	In Vivo Repeat	30 mg/kg	8d	0	0	1	0.211821
TG-GATEs	limma	Carbamazepine	Rattus norvegicus	liver	In Vivo Repeat	100 mg/kg	8d	0	0	1	0.211821
TG-GATEs	limma	Carbamazepine	Rattus norvegicus	liver	In Vivo Repeat	30 mg/kg	15d	0	0	1	0.211821
TG-GATEs	limma	Carbamazepine	Rattus norvegicus	liver	In Vivo Repeat	100 mg/kg	15d	0	0	1	0.211821
TG-GATEs	limma	Carbamazepine	Rattus norvegicus	liver	In Vivo Repeat	30 mg/kg	29d	0	0	1	0.211821
TG-GATEs	limma	Carbamazepine	Rattus norvegicus	liver	In Vivo Repeat	100 mg/kg	29d	0	0	1	0.211821
TG-GATEs	limma	Carbon tetrachloride	Rattus norvegicus	liver	In Vitro	1000 uM	2hr	0	0	1	0.211821
TG-GATEs	limma	Carbon tetrachloride	Rattus norvegicus	liver	In Vitro	3000 uM	2hr	0	0	1	0.211821
TG-GATEs	limma	Carbon tetrachloride	Rattus norvegicus	liver	In Vitro	1000 uM	8hr	0	0	1	0.211821
TG-GATEs	limma	Carbon tetrachloride	Rattus norvegicus	liver	In Vitro	3000 uM	8hr	0	0	1	0.211821
TG-GATEs	limma	Carbon tetrachloride	Rattus norvegicus	liver	In Vitro	1000 uM	24hr	0	0	1	0.211821
TG-GATEs	limma	Carbon tetrachloride	Rattus norvegicus	liver	In Vitro	3000 uM	24hr	0	0	1	0.211821
TG-GATEs	limma	Carbon tetrachloride	Rattus norvegicus	liver	In Vivo Single	30 mg/kg	3hr	0	0	1	0.211821
TG-GATEs	limma	Carbon tetrachloride	Rattus norvegicus	liver	In Vivo Single	100 mg/kg	3hr	0	0	1	0.211821
TG-GATEs	limma	Carbon tetrachloride	Rattus norvegicus	liver	In Vivo Single	30 mg/kg	6hr	0	0	1	0.211821
TG-GATEs	limma	Carbon tetrachloride	Rattus norvegicus	liver	In Vivo Single	100 mg/kg	6hr	0	0	1	0.211821
TG-GATEs	limma	Carbon tetrachloride	Rattus norvegicus	liver	In Vivo Single	300 mg/kg	6hr	0	0	1	0.211821
TG-GATEs	limma	Carbon tetrachloride	Rattus norvegicus	liver	In Vivo Single	30 mg/kg	9hr	0	0	1	0.211821
TG-GATEs	limma	Carbon tetrachloride	Rattus norvegicus	liver	In Vivo Single	100 mg/kg	9hr	0	0	1	0.211821
TG-GATEs	limma	Carbon tetrachloride	Rattus norvegicus	liver	In Vivo Single	300 mg/kg	9hr	0	0	1	0.211821
TG-GATEs	limma	Carbon tetrachloride	Rattus norvegicus	liver	In Vivo Single	30 mg/kg	24hr	0	0	1	0.211821
TG-GATEs	limma	Carbon tetrachloride	Rattus norvegicus	liver	In Vivo Single	300 mg/kg	24hr	0	0	1	0.211821
TG-GATEs	limma	Carbon tetrachloride	Rattus norvegicus	liver	In Vivo Repeat	30 mg/kg	4d	0	0	1	0.211821
TG-GATEs	limma	Carbon tetrachloride	Rattus norvegicus	liver	In Vivo Repeat	30 mg/kg	8d	0	0	1	0.211821
TG-GATEs	limma	Carbon tetrachloride	Rattus norvegicus	liver	In Vivo Repeat	100 mg/kg	8d	0	0	1	0.211821
TG-GATEs	limma	Carbon tetrachloride	Rattus norvegicus	liver	In Vivo Repeat	30 mg/kg	15d	0	0	1	0.211821
TG-GATEs	limma	Carbon tetrachloride	Rattus norvegicus	liver	In Vivo Repeat	30 mg/kg	29d	0	0	1	0.211821
TG-GATEs	limma	Carboplatin	Rattus norvegicus	liver	In Vitro	120 uM	2hr	0	0	1	0.211821
TG-GATEs	limma	Carboplatin	Rattus norvegicus	liver	In Vitro	600 uM	2hr	0	0	1	0.211821
TG-GATEs	limma	Carboplatin	Rattus norvegicus	liver	In Vitro	3000 uM	2hr	0	0	1	0.211821
TG-GATEs	limma	Carboplatin	Rattus norvegicus	liver	In Vitro	120 uM	8hr	0	0	1	0.211821
TG-GATEs	limma	Carboplatin	Rattus norvegicus	liver	In Vivo Single	10 mg/kg	3hr	0	0	1	0.211821
TG-GATEs	limma	Carboplatin	Rattus norvegicus	liver	In Vivo Single	30 mg/kg	3hr	0	0	1	0.211821
TG-GATEs	limma	Carboplatin	Rattus norvegicus	liver	In Vivo Single	100 mg/kg	3hr	0	0	1	0.211821
TG-GATEs	limma	Carboplatin	Rattus norvegicus	liver	In Vivo Single	10 mg/kg	6hr	0	0	1	0.211821
TG-GATEs	limma	Carboplatin	Rattus norvegicus	liver	In Vivo Single	30 mg/kg	6hr	0	0	1	0.211821
TG-GATEs	limma	Carboplatin	Rattus norvegicus	liver	In Vivo Single	100 mg/kg	6hr	0	0	1	0.211821
TG-GATEs	limma	Carboplatin	Rattus norvegicus	liver	In Vivo Single	10 mg/kg	9hr	0	0	1	0.211821
TG-GATEs	limma	Carboplatin	Rattus norvegicus	liver	In Vivo Single	30 mg/kg	9hr	0	0	1	0.211821
TG-GATEs	limma	Carboplatin	Rattus norvegicus	liver	In Vivo Single	100 mg/kg	9hr	0	0	1	0.211821
TG-GATEs	limma	Carboplatin	Rattus norvegicus	liver	In Vivo Single	10 mg/kg	24hr	0	0	1	0.211821
TG-GATEs	limma	Carboplatin	Rattus norvegicus	liver	In Vivo Single	30 mg/kg	24hr	0	0	1	0.211821
TG-GATEs	limma	Carboplatin	Rattus norvegicus	liver	In Vivo Single	100 mg/kg	24hr	0	0	1	0.211821
TG-GATEs	limma	Carboplatin	Rattus norvegicus	liver	In Vivo Repeat	1 mg/kg	8d	0	0	1	0.211821
TG-GATEs	limma	Carboplatin	Rattus norvegicus	liver	In Vivo Repeat	3 mg/kg	8d	0	0	1	0.211821
TG-GATEs	limma	Carboplatin	Rattus norvegicus	liver	In Vivo Repeat	10 mg/kg	8d	0	0	1	0.211821
TG-GATEs	limma	Carboplatin	Rattus norvegicus	liver	In Vivo Repeat	1 mg/kg	15d	0	0	1	0.211821
TG-GATEs	limma	Carboplatin	Rattus norvegicus	liver	In Vivo Repeat	3 mg/kg	15d	0	0	1	0.211821
TG-GATEs	limma	Carboplatin	Rattus norvegicus	liver	In Vivo Repeat	10 mg/kg	15d	0	0	1	0.211821
TG-GATEs	limma	Carboplatin	Rattus norvegicus	liver	In Vivo Repeat	1 mg/kg	29d	0	0	1	0.211821
TG-GATEs	limma	Carboplatin	Rattus norvegicus	liver	In Vivo Repeat	3 mg/kg	29d	0	0	1	0.211821
TG-GATEs	limma	Carboplatin	Rattus norvegicus	kidney	In Vivo Single	10 mg/kg	3hr	0	0	1	0.211821
TG-GATEs	limma	Carboplatin	Rattus norvegicus	kidney	In Vivo Single	30 mg/kg	3hr	0	0	1	0.211821
TG-GATEs	limma	Carboplatin	Rattus norvegicus	kidney	In Vivo Single	10 mg/kg	6hr	0	0	1	0.211821
TG-GATEs	limma	Carboplatin	Rattus norvegicus	kidney	In Vivo Single	30 mg/kg	6hr	0	0	1	0.211821
TG-GATEs	limma	Carboplatin	Rattus norvegicus	kidney	In Vivo Single	10 mg/kg	9hr	0	0	1	0.211821
TG-GATEs	limma	Carboplatin	Rattus norvegicus	kidney	In Vivo Single	30 mg/kg	9hr	0	0	1	0.211821
TG-GATEs	limma	Carboplatin	Rattus norvegicus	kidney	In Vivo Single	10 mg/kg	24hr	0	0	1	0.211821
TG-GATEs	limma	Carboplatin	Rattus norvegicus	kidney	In Vivo Single	30 mg/kg	24hr	0	0	1	0.211821
TG-GATEs	limma	Carboplatin	Rattus norvegicus	kidney	In Vivo Repeat	1 mg/kg	4d	0	0	1	0.211821
TG-GATEs	limma	Carboplatin	Rattus norvegicus	kidney	In Vivo Repeat	3 mg/kg	4d	0	0	1	0.211821
TG-GATEs	limma	Carboplatin	Rattus norvegicus	kidney	In Vivo Repeat	10 mg/kg	4d	0	0	1	0.211821
TG-GATEs	limma	Carboplatin	Rattus norvegicus	kidney	In Vivo Repeat	1 mg/kg	8d	0	0	1	0.211821
TG-GATEs	limma	Carboplatin	Rattus norvegicus	kidney	In Vivo Repeat	3 mg/kg	8d	0	0	1	0.211821
TG-GATEs	limma	Carboplatin	Rattus norvegicus	kidney	In Vivo Repeat	1 mg/kg	15d	0	0	1	0.211821
TG-GATEs	limma	Carboplatin	Rattus norvegicus	kidney	In Vivo Repeat	3 mg/kg	15d	0	0	1	0.211821
TG-GATEs	limma	Carboplatin	Rattus norvegicus	kidney	In Vivo Repeat	1 mg/kg	29d	0	0	1	0.211821
TG-GATEs	limma	Carboplatin	Rattus norvegicus	kidney	In Vivo Repeat	3 mg/kg	29d	0	0	1	0.211821
TG-GATEs	limma	Cephalothin	Rattus norvegicus	liver	In Vitro	120 uM	2hr	0	0	1	0.211821
TG-GATEs	limma	Cephalothin	Rattus norvegicus	liver	In Vitro	600 uM	2hr	0	0	1	0.211821
TG-GATEs	limma	Cephalothin	Rattus norvegicus	liver	In Vitro	3000 uM	2hr	0	0	1	0.211821
TG-GATEs	limma	Cephalothin	Rattus norvegicus	liver	In Vitro	120 uM	24hr	0	0	1	0.211821
TG-GATEs	limma	Cephalothin	Rattus norvegicus	liver	In Vitro	600 uM	24hr	0	0	1	0.211821
TG-GATEs	limma	Cephalothin	Rattus norvegicus	liver	In Vivo Single	300 mg/kg	3hr	0	0	1	0.211821
TG-GATEs	limma	Cephalothin	Rattus norvegicus	liver	In Vivo Single	1000 mg/kg	3hr	0	0	1	0.211821
TG-GATEs	limma	Cephalothin	Rattus norvegicus	liver	In Vivo Single	300 mg/kg	6hr	0	0	1	0.211821
TG-GATEs	limma	Cephalothin	Rattus norvegicus	liver	In Vivo Single	1000 mg/kg	6hr	0	0	1	0.211821
TG-GATEs	limma	Cephalothin	Rattus norvegicus	liver	In Vivo Single	300 mg/kg	9hr	0	0	1	0.211821
TG-GATEs	limma	Cephalothin	Rattus norvegicus	liver	In Vivo Single	300 mg/kg	24hr	0	0	1	0.211821
TG-GATEs	limma	Cephalothin	Rattus norvegicus	liver	In Vivo Single	1000 mg/kg	24hr	0	0	1	0.211821
TG-GATEs	limma	Cephalothin	Rattus norvegicus	liver	In Vivo Single	2000 mg/kg	24hr	0	0	1	0.211821
TG-GATEs	limma	Cephalothin	Rattus norvegicus	liver	In Vivo Repeat	300 mg/kg	4d	0	0	1	0.211821
TG-GATEs	limma	Cephalothin	Rattus norvegicus	liver	In Vivo Repeat	1000 mg/kg	4d	0	0	1	0.211821
TG-GATEs	limma	Cephalothin	Rattus norvegicus	liver	In Vivo Repeat	2000 mg/kg	4d	0	0	1	0.211821
TG-GATEs	limma	Cephalothin	Rattus norvegicus	liver	In Vivo Repeat	300 mg/kg	8d	0	0	1	0.211821
TG-GATEs	limma	Cephalothin	Rattus norvegicus	liver	In Vivo Repeat	1000 mg/kg	8d	0	0	1	0.211821
TG-GATEs	limma	Cephalothin	Rattus norvegicus	liver	In Vivo Repeat	2000 mg/kg	8d	0	0	1	0.211821
TG-GATEs	limma	Cephalothin	Rattus norvegicus	liver	In Vivo Repeat	300 mg/kg	15d	0	0	1	0.211821
TG-GATEs	limma	Cephalothin	Rattus norvegicus	liver	In Vivo Repeat	1000 mg/kg	15d	0	0	1	0.211821
TG-GATEs	limma	Cephalothin	Rattus norvegicus	liver	In Vivo Repeat	2000 mg/kg	15d	0	0	1	0.211821
TG-GATEs	limma	Cephalothin	Rattus norvegicus	liver	In Vivo Repeat	300 mg/kg	29d	0	0	1	0.211821
TG-GATEs	limma	Cephalothin	Rattus norvegicus	liver	In Vivo Repeat	1000 mg/kg	29d	0	0	1	0.211821
TG-GATEs	limma	Cephalothin	Rattus norvegicus	liver	In Vivo Repeat	2000 mg/kg	29d	0	0	1	0.211821
TG-GATEs	limma	Cephalothin	Rattus norvegicus	kidney	In Vivo Single	300 mg/kg	3hr	0	0	1	0.211821
TG-GATEs	limma	Cephalothin	Rattus norvegicus	kidney	In Vivo Single	300 mg/kg	6hr	0	0	1	0.211821
TG-GATEs	limma	Cephalothin	Rattus norvegicus	kidney	In Vivo Single	300 mg/kg	9hr	0	0	1	0.211821
TG-GATEs	limma	Cephalothin	Rattus norvegicus	kidney	In Vivo Single	1000 mg/kg	9hr	0	0	1	0.211821
TG-GATEs	limma	Cephalothin	Rattus norvegicus	kidney	In Vivo Single	300 mg/kg	24hr	0	0	1	0.211821
TG-GATEs	limma	Cephalothin	Rattus norvegicus	kidney	In Vivo Single	1000 mg/kg	24hr	0	0	1	0.211821
TG-GATEs	limma	Cephalothin	Rattus norvegicus	kidney	In Vivo Single	2000 mg/kg	24hr	0	0	1	0.211821
TG-GATEs	limma	Cephalothin	Rattus norvegicus	kidney	In Vivo Repeat	300 mg/kg	4d	0	0	1	0.211821
TG-GATEs	limma	Cephalothin	Rattus norvegicus	kidney	In Vivo Repeat	1000 mg/kg	4d	0	0	1	0.211821
TG-GATEs	limma	Cephalothin	Rattus norvegicus	kidney	In Vivo Repeat	2000 mg/kg	4d	0	0	1	0.211821
TG-GATEs	limma	Cephalothin	Rattus norvegicus	kidney	In Vivo Repeat	300 mg/kg	8d	0	0	1	0.211821
TG-GATEs	limma	Cephalothin	Rattus norvegicus	kidney	In Vivo Repeat	1000 mg/kg	8d	0	0	1	0.211821
TG-GATEs	limma	Cephalothin	Rattus norvegicus	kidney	In Vivo Repeat	2000 mg/kg	8d	0	0	1	0.211821
TG-GATEs	limma	Cephalothin	Rattus norvegicus	kidney	In Vivo Repeat	300 mg/kg	15d	0	0	1	0.211821
TG-GATEs	limma	Cephalothin	Rattus norvegicus	kidney	In Vivo Repeat	1000 mg/kg	15d	0	0	1	0.211821
TG-GATEs	limma	Cephalothin	Rattus norvegicus	kidney	In Vivo Repeat	2000 mg/kg	15d	0	0	1	0.211821
TG-GATEs	limma	Cephalothin	Rattus norvegicus	kidney	In Vivo Repeat	300 mg/kg	29d	0	0	1	0.211821
TG-GATEs	limma	Cephalothin	Rattus norvegicus	kidney	In Vivo Repeat	1000 mg/kg	29d	0	0	1	0.211821
TG-GATEs	limma	Cephalothin	Rattus norvegicus	kidney	In Vivo Repeat	2000 mg/kg	29d	0	0	1	0.211821
TG-GATEs	limma	Chloramphenicol	Rattus norvegicus	liver	In Vitro	18 uM	2hr	0	0	1	0.211821
TG-GATEs	limma	Chloramphenicol	Rattus norvegicus	liver	In Vitro	90 uM	2hr	0	0	1	0.211821
TG-GATEs	limma	Chloramphenicol	Rattus norvegicus	liver	In Vitro	450 uM	2hr	0	0	1	0.211821
TG-GATEs	limma	Chloramphenicol	Rattus norvegicus	liver	In Vitro	18 uM	8hr	0	0	1	0.211821
TG-GATEs	limma	Chloramphenicol	Rattus norvegicus	liver	In Vitro	90 uM	8hr	0	0	1	0.211821
TG-GATEs	limma	Chloramphenicol	Rattus norvegicus	liver	In Vitro	18 uM	24hr	0	0	1	0.211821
TG-GATEs	limma	Chloramphenicol	Rattus norvegicus	liver	In Vitro	90 uM	24hr	0	0	1	0.211821
TG-GATEs	limma	Chloramphenicol	Rattus norvegicus	liver	In Vivo Single	100 mg/kg	3hr	0	0	1	0.211821
TG-GATEs	limma	Chloramphenicol	Rattus norvegicus	liver	In Vivo Single	300 mg/kg	3hr	0	0	1	0.211821
TG-GATEs	limma	Chloramphenicol	Rattus norvegicus	liver	In Vivo Single	1000 mg/kg	3hr	0	0	1	0.211821
TG-GATEs	limma	Chloramphenicol	Rattus norvegicus	liver	In Vivo Single	100 mg/kg	6hr	0	0	1	0.211821
TG-GATEs	limma	Chloramphenicol	Rattus norvegicus	liver	In Vivo Single	300 mg/kg	6hr	0	0	1	0.211821
TG-GATEs	limma	Chloramphenicol	Rattus norvegicus	liver	In Vivo Single	1000 mg/kg	6hr	0	0	1	0.211821
TG-GATEs	limma	Chloramphenicol	Rattus norvegicus	liver	In Vivo Single	100 mg/kg	9hr	0	0	1	0.211821
TG-GATEs	limma	Chloramphenicol	Rattus norvegicus	liver	In Vivo Single	300 mg/kg	9hr	0	0	1	0.211821
TG-GATEs	limma	Chloramphenicol	Rattus norvegicus	liver	In Vivo Single	100 mg/kg	24hr	0	0	1	0.211821
TG-GATEs	limma	Chloramphenicol	Rattus norvegicus	liver	In Vivo Single	300 mg/kg	24hr	0	0	1	0.211821
TG-GATEs	limma	Chloramphenicol	Rattus norvegicus	liver	In Vivo Repeat	100 mg/kg	4d	0	0	1	0.211821
TG-GATEs	limma	Chloramphenicol	Rattus norvegicus	liver	In Vivo Repeat	300 mg/kg	4d	0	0	1	0.211821
TG-GATEs	limma	Chloramphenicol	Rattus norvegicus	liver	In Vivo Repeat	100 mg/kg	8d	0	0	1	0.211821
TG-GATEs	limma	Chloramphenicol	Rattus norvegicus	liver	In Vivo Repeat	300 mg/kg	8d	0	0	1	0.211821
TG-GATEs	limma	Chloramphenicol	Rattus norvegicus	liver	In Vivo Repeat	100 mg/kg	15d	0	0	1	0.211821
TG-GATEs	limma	Chloramphenicol	Rattus norvegicus	liver	In Vivo Repeat	300 mg/kg	15d	0	0	1	0.211821
TG-GATEs	limma	Chlormadinone	Rattus norvegicus	liver	In Vitro	1.6 uM	2hr	0	0	1	0.211821
TG-GATEs	limma	Chlormadinone	Rattus norvegicus	liver	In Vitro	8 uM	2hr	0	0	1	0.211821
TG-GATEs	limma	Chlormadinone	Rattus norvegicus	liver	In Vitro	1.6 uM	8hr	0	0	1	0.211821
TG-GATEs	limma	Chlormadinone	Rattus norvegicus	liver	In Vitro	8 uM	8hr	0	0	1	0.211821
TG-GATEs	limma	Chlormadinone	Rattus norvegicus	liver	In Vitro	1.6 uM	24hr	0	0	1	0.211821
TG-GATEs	limma	Chlormadinone	Rattus norvegicus	liver	In Vitro	8 uM	24hr	0	0	1	0.211821
TG-GATEs	limma	Chlormadinone	Rattus norvegicus	liver	In Vivo Single	300 mg/kg	24hr	0	0	1	0.211821
TG-GATEs	limma	Chlormadinone	Rattus norvegicus	liver	In Vivo Repeat	100 mg/kg	4d	0	0	1	0.211821
TG-GATEs	limma	Chlormadinone	Rattus norvegicus	liver	In Vivo Repeat	1000 mg/kg	4d	0	0	1	0.211821
TG-GATEs	limma	Chlormadinone	Rattus norvegicus	liver	In Vivo Repeat	100 mg/kg	8d	0	0	1	0.211821
TG-GATEs	limma	Chlormadinone	Rattus norvegicus	liver	In Vivo Repeat	300 mg/kg	8d	0	0	1	0.211821
TG-GATEs	limma	Chlormadinone	Rattus norvegicus	liver	In Vivo Repeat	100 mg/kg	15d	0	0	1	0.211821
TG-GATEs	limma	Chlormadinone	Rattus norvegicus	liver	In Vivo Repeat	100 mg/kg	29d	0	0	1	0.211821
TG-GATEs	limma	Chlormadinone	Rattus norvegicus	liver	In Vivo Repeat	300 mg/kg	29d	0	0	1	0.211821
TG-GATEs	limma	Chlormezanone	Rattus norvegicus	liver	In Vitro	10 uM	2hr	0	0	1	0.211821
TG-GATEs	limma	Chlormezanone	Rattus norvegicus	liver	In Vitro	250 uM	2hr	0	0	1	0.211821
TG-GATEs	limma	Chlormezanone	Rattus norvegicus	liver	In Vitro	10 uM	8hr	0	0	1	0.211821
TG-GATEs	limma	Chlormezanone	Rattus norvegicus	liver	In Vitro	50 uM	8hr	0	0	1	0.211821
TG-GATEs	limma	Chlormezanone	Rattus norvegicus	liver	In Vitro	250 uM	8hr	0	0	1	0.211821
TG-GATEs	limma	Chlormezanone	Rattus norvegicus	liver	In Vitro	10 uM	24hr	0	0	1	0.211821
TG-GATEs	limma	Chlormezanone	Rattus norvegicus	liver	In Vitro	50 uM	24hr	0	0	1	0.211821
TG-GATEs	limma	Chlormezanone	Rattus norvegicus	liver	In Vivo Single	50 mg/kg	3hr	0	0	1	0.211821
TG-GATEs	limma	Chlormezanone	Rattus norvegicus	liver	In Vivo Single	50 mg/kg	6hr	0	0	1	0.211821
TG-GATEs	limma	Chlormezanone	Rattus norvegicus	liver	In Vivo Single	50 mg/kg	9hr	0	0	1	0.211821
TG-GATEs	limma	Chlormezanone	Rattus norvegicus	liver	In Vivo Single	50 mg/kg	24hr	0	0	1	0.211821
TG-GATEs	limma	Chlormezanone	Rattus norvegicus	liver	In Vivo Repeat	50 mg/kg	4d	0	0	1	0.211821
TG-GATEs	limma	Chlormezanone	Rattus norvegicus	liver	In Vivo Repeat	150 mg/kg	4d	0	0	1	0.211821
TG-GATEs	limma	Chlormezanone	Rattus norvegicus	liver	In Vivo Repeat	50 mg/kg	8d	0	0	1	0.211821
TG-GATEs	limma	Chlormezanone	Rattus norvegicus	liver	In Vivo Repeat	50 mg/kg	15d	0	0	1	0.211821
TG-GATEs	limma	Chlormezanone	Rattus norvegicus	liver	In Vivo Repeat	150 mg/kg	15d	0	0	1	0.211821
TG-GATEs	limma	Chlormezanone	Rattus norvegicus	liver	In Vivo Repeat	50 mg/kg	29d	0	0	1	0.211821
TG-GATEs	limma	Chlorpheniramine	Rattus norvegicus	liver	In Vitro	8 uM	2hr	0	0	1	0.211821
TG-GATEs	limma	Chlorpheniramine	Rattus norvegicus	liver	In Vitro	40 uM	2hr	0	0	1	0.211821
TG-GATEs	limma	Chlorpheniramine	Rattus norvegicus	liver	In Vitro	8 uM	8hr	0	0	1	0.211821
TG-GATEs	limma	Chlorpheniramine	Rattus norvegicus	liver	In Vitro	8 uM	24hr	0	0	1	0.211821
TG-GATEs	limma	Chlorpheniramine	Rattus norvegicus	liver	In Vivo Single	3 mg/kg	3hr	0	0	1	0.211821
TG-GATEs	limma	Chlorpheniramine	Rattus norvegicus	liver	In Vivo Single	10 mg/kg	3hr	0	0	1	0.211821
TG-GATEs	limma	Chlorpheniramine	Rattus norvegicus	liver	In Vivo Single	30 mg/kg	3hr	0	0	1	0.211821
TG-GATEs	limma	Chlorpheniramine	Rattus norvegicus	liver	In Vivo Single	3 mg/kg	6hr	0	0	1	0.211821
TG-GATEs	limma	Chlorpheniramine	Rattus norvegicus	liver	In Vivo Single	10 mg/kg	6hr	0	0	1	0.211821
TG-GATEs	limma	Chlorpheniramine	Rattus norvegicus	liver	In Vivo Single	30 mg/kg	6hr	0	0	1	0.211821
TG-GATEs	limma	Chlorpheniramine	Rattus norvegicus	liver	In Vivo Single	3 mg/kg	9hr	0	0	1	0.211821
TG-GATEs	limma	Chlorpheniramine	Rattus norvegicus	liver	In Vivo Single	10 mg/kg	9hr	0	0	1	0.211821
TG-GATEs	limma	Chlorpheniramine	Rattus norvegicus	liver	In Vivo Single	30 mg/kg	9hr	0	0	1	0.211821
TG-GATEs	limma	Chlorpheniramine	Rattus norvegicus	liver	In Vivo Single	3 mg/kg	24hr	0	0	1	0.211821
TG-GATEs	limma	Chlorpheniramine	Rattus norvegicus	liver	In Vivo Single	10 mg/kg	24hr	0	0	1	0.211821
TG-GATEs	limma	Chlorpheniramine	Rattus norvegicus	liver	In Vivo Single	30 mg/kg	24hr	0	0	1	0.211821
TG-GATEs	limma	Chlorpheniramine	Rattus norvegicus	liver	In Vivo Repeat	3 mg/kg	4d	0	0	1	0.211821
TG-GATEs	limma	Chlorpheniramine	Rattus norvegicus	liver	In Vivo Repeat	10 mg/kg	4d	0	0	1	0.211821
TG-GATEs	limma	Chlorpheniramine	Rattus norvegicus	liver	In Vivo Repeat	30 mg/kg	4d	0	0	1	0.211821
TG-GATEs	limma	Chlorpheniramine	Rattus norvegicus	liver	In Vivo Repeat	3 mg/kg	8d	0	0	1	0.211821
TG-GATEs	limma	Chlorpheniramine	Rattus norvegicus	liver	In Vivo Repeat	10 mg/kg	8d	0	0	1	0.211821
TG-GATEs	limma	Chlorpheniramine	Rattus norvegicus	liver	In Vivo Repeat	30 mg/kg	8d	0	0	1	0.211821
TG-GATEs	limma	Chlorpheniramine	Rattus norvegicus	liver	In Vivo Repeat	10 mg/kg	15d	0	0	1	0.211821
TG-GATEs	limma	Chlorpheniramine	Rattus norvegicus	liver	In Vivo Repeat	30 mg/kg	15d	0	0	1	0.211821
TG-GATEs	limma	Chlorpheniramine	Rattus norvegicus	liver	In Vivo Repeat	3 mg/kg	29d	0	0	1	0.211821
TG-GATEs	limma	Chlorpheniramine	Rattus norvegicus	liver	In Vivo Repeat	10 mg/kg	29d	0	0	1	0.211821
TG-GATEs	limma	Chlorpheniramine	Rattus norvegicus	liver	In Vivo Repeat	30 mg/kg	29d	0	0	1	0.211821
TG-GATEs	limma	Chlorpromazine	Rattus norvegicus	liver	In Vitro	0.8 uM	2hr	0	0	1	0.211821
TG-GATEs	limma	Chlorpromazine	Rattus norvegicus	liver	In Vitro	4 uM	2hr	0	0	1	0.211821
TG-GATEs	limma	Chlorpromazine	Rattus norvegicus	liver	In Vitro	20 uM	2hr	0	0	1	0.211821
TG-GATEs	limma	Chlorpromazine	Rattus norvegicus	liver	In Vitro	0.8 uM	8hr	0	0	1	0.211821
TG-GATEs	limma	Chlorpromazine	Rattus norvegicus	liver	In Vitro	4 uM	8hr	0	0	1	0.211821
TG-GATEs	limma	Chlorpromazine	Rattus norvegicus	liver	In Vitro	0.8 uM	24hr	0	0	1	0.211821
TG-GATEs	limma	Chlorpromazine	Rattus norvegicus	liver	In Vitro	4 uM	24hr	0	0	1	0.211821
TG-GATEs	limma	Chlorpromazine	Rattus norvegicus	liver	In Vivo Single	45 mg/kg	3hr	0	0	1	0.211821
TG-GATEs	limma	Chlorpromazine	Rattus norvegicus	liver	In Vivo Single	45 mg/kg	6hr	0	0	1	0.211821
TG-GATEs	limma	Chlorpromazine	Rattus norvegicus	liver	In Vivo Repeat	4.5 mg/kg	4d	0	0	1	0.211821
TG-GATEs	limma	Chlorpromazine	Rattus norvegicus	liver	In Vivo Repeat	15 mg/kg	4d	0	0	1	0.211821
TG-GATEs	limma	Chlorpromazine	Rattus norvegicus	liver	In Vivo Repeat	45 mg/kg	4d	0	0	1	0.211821
TG-GATEs	limma	Chlorpromazine	Rattus norvegicus	liver	In Vivo Repeat	4.5 mg/kg	8d	0	0	1	0.211821
TG-GATEs	limma	Chlorpromazine	Rattus norvegicus	liver	In Vivo Repeat	15 mg/kg	8d	0	0	1	0.211821
TG-GATEs	limma	Chlorpromazine	Rattus norvegicus	liver	In Vivo Repeat	45 mg/kg	8d	0	0	1	0.211821
TG-GATEs	limma	Chlorpromazine	Rattus norvegicus	liver	In Vivo Repeat	4.5 mg/kg	15d	0	0	1	0.211821
TG-GATEs	limma	Chlorpromazine	Rattus norvegicus	liver	In Vivo Repeat	15 mg/kg	15d	0	0	1	0.211821
TG-GATEs	limma	Chlorpromazine	Rattus norvegicus	liver	In Vivo Repeat	45 mg/kg	15d	0	0	1	0.211821
TG-GATEs	limma	Chlorpromazine	Rattus norvegicus	liver	In Vivo Repeat	4.5 mg/kg	29d	0	0	1	0.211821
TG-GATEs	limma	Chlorpromazine	Rattus norvegicus	liver	In Vivo Repeat	15 mg/kg	29d	0	0	1	0.211821
TG-GATEs	limma	Chlorpromazine	Rattus norvegicus	liver	In Vivo Repeat	45 mg/kg	29d	0	0	1	0.211821
TG-GATEs	limma	Chlorpropamide	Rattus norvegicus	liver	In Vitro	30 uM	2hr	0	0	1	0.211821
TG-GATEs	limma	Chlorpropamide	Rattus norvegicus	liver	In Vitro	150 uM	2hr	0	0	1	0.211821
TG-GATEs	limma	Chlorpropamide	Rattus norvegicus	liver	In Vitro	750 uM	2hr	0	0	1	0.211821
TG-GATEs	limma	Chlorpropamide	Rattus norvegicus	liver	In Vitro	30 uM	8hr	0	0	1	0.211821
TG-GATEs	limma	Chlorpropamide	Rattus norvegicus	liver	In Vitro	150 uM	8hr	0	0	1	0.211821
TG-GATEs	limma	Chlorpropamide	Rattus norvegicus	liver	In Vitro	750 uM	8hr	0	0	1	0.211821
TG-GATEs	limma	Chlorpropamide	Rattus norvegicus	liver	In Vitro	30 uM	24hr	0	0	1	0.211821
TG-GATEs	limma	Chlorpropamide	Rattus norvegicus	liver	In Vitro	150 uM	24hr	0	0	1	0.211821
TG-GATEs	limma	Chlorpropamide	Rattus norvegicus	liver	In Vitro	750 uM	24hr	0	0	1	0.211821
TG-GATEs	limma	Chlorpropamide	Rattus norvegicus	liver	In Vivo Single	30 mg/kg	3hr	0	0	1	0.211821
TG-GATEs	limma	Chlorpropamide	Rattus norvegicus	liver	In Vivo Single	100 mg/kg	3hr	0	0	1	0.211821
TG-GATEs	limma	Chlorpropamide	Rattus norvegicus	liver	In Vivo Single	300 mg/kg	3hr	0	0	1	0.211821
TG-GATEs	limma	Chlorpropamide	Rattus norvegicus	liver	In Vivo Single	30 mg/kg	6hr	0	0	1	0.211821
TG-GATEs	limma	Chlorpropamide	Rattus norvegicus	liver	In Vivo Single	100 mg/kg	6hr	0	0	1	0.211821
TG-GATEs	limma	Chlorpropamide	Rattus norvegicus	liver	In Vivo Single	300 mg/kg	6hr	0	0	1	0.211821
TG-GATEs	limma	Chlorpropamide	Rattus norvegicus	liver	In Vivo Single	30 mg/kg	9hr	0	0	1	0.211821
TG-GATEs	limma	Chlorpropamide	Rattus norvegicus	liver	In Vivo Single	100 mg/kg	9hr	0	0	1	0.211821
TG-GATEs	limma	Chlorpropamide	Rattus norvegicus	liver	In Vivo Single	300 mg/kg	9hr	0	0	1	0.211821
TG-GATEs	limma	Chlorpropamide	Rattus norvegicus	liver	In Vivo Single	30 mg/kg	24hr	0	0	1	0.211821
TG-GATEs	limma	Chlorpropamide	Rattus norvegicus	liver	In Vivo Single	100 mg/kg	24hr	0	0	1	0.211821
TG-GATEs	limma	Chlorpropamide	Rattus norvegicus	liver	In Vivo Single	300 mg/kg	24hr	0	0	1	0.211821
TG-GATEs	limma	Chlorpropamide	Rattus norvegicus	liver	In Vivo Repeat	30 mg/kg	4d	0	0	1	0.211821
TG-GATEs	limma	Chlorpropamide	Rattus norvegicus	liver	In Vivo Repeat	100 mg/kg	4d	0	0	1	0.211821
TG-GATEs	limma	Chlorpropamide	Rattus norvegicus	liver	In Vivo Repeat	300 mg/kg	4d	0	0	1	0.211821
TG-GATEs	limma	Chlorpropamide	Rattus norvegicus	liver	In Vivo Repeat	30 mg/kg	8d	0	0	1	0.211821
TG-GATEs	limma	Chlorpropamide	Rattus norvegicus	liver	In Vivo Repeat	100 mg/kg	8d	0	0	1	0.211821
TG-GATEs	limma	Chlorpropamide	Rattus norvegicus	liver	In Vivo Repeat	30 mg/kg	15d	0	0	1	0.211821
TG-GATEs	limma	Chlorpropamide	Rattus norvegicus	liver	In Vivo Repeat	100 mg/kg	15d	0	0	1	0.211821
TG-GATEs	limma	Chlorpropamide	Rattus norvegicus	liver	In Vivo Repeat	30 mg/kg	29d	0	0	1	0.211821
TG-GATEs	limma	Chlorpropamide	Rattus norvegicus	liver	In Vivo Repeat	100 mg/kg	29d	0	0	1	0.211821
TG-GATEs	limma	Cimetidine	Rattus norvegicus	liver	In Vitro	12 uM	2hr	0	0	1	0.211821
TG-GATEs	limma	Cimetidine	Rattus norvegicus	liver	In Vitro	60 uM	2hr	0	0	1	0.211821
TG-GATEs	limma	Cimetidine	Rattus norvegicus	liver	In Vitro	300 uM	2hr	0	0	1	0.211821
TG-GATEs	limma	Cimetidine	Rattus norvegicus	liver	In Vitro	12 uM	8hr	0	0	1	0.211821
TG-GATEs	limma	Cimetidine	Rattus norvegicus	liver	In Vitro	300 uM	8hr	0	0	1	0.211821
TG-GATEs	limma	Cimetidine	Rattus norvegicus	liver	In Vitro	12 uM	24hr	0	0	1	0.211821
TG-GATEs	limma	Cimetidine	Rattus norvegicus	liver	In Vitro	60 uM	24hr	0	0	1	0.211821
TG-GATEs	limma	Cimetidine	Rattus norvegicus	liver	In Vitro	300 uM	24hr	0	0	1	0.211821
TG-GATEs	limma	Cimetidine	Rattus norvegicus	liver	In Vivo Single	100 mg/kg	3hr	0	0	1	0.211821
TG-GATEs	limma	Cimetidine	Rattus norvegicus	liver	In Vivo Single	300 mg/kg	3hr	0	0	1	0.211821
TG-GATEs	limma	Cimetidine	Rattus norvegicus	liver	In Vivo Single	1000 mg/kg	3hr	0	0	1	0.211821
TG-GATEs	limma	Cimetidine	Rattus norvegicus	liver	In Vivo Single	100 mg/kg	6hr	0	0	1	0.211821
TG-GATEs	limma	Cimetidine	Rattus norvegicus	liver	In Vivo Single	300 mg/kg	6hr	0	0	1	0.211821
TG-GATEs	limma	Cimetidine	Rattus norvegicus	liver	In Vivo Single	1000 mg/kg	6hr	0	0	1	0.211821
TG-GATEs	limma	Cimetidine	Rattus norvegicus	liver	In Vivo Single	300 mg/kg	9hr	0	0	1	0.211821
TG-GATEs	limma	Cimetidine	Rattus norvegicus	liver	In Vivo Single	1000 mg/kg	9hr	0	0	1	0.211821
TG-GATEs	limma	Cimetidine	Rattus norvegicus	liver	In Vivo Single	100 mg/kg	24hr	0	0	1	0.211821
TG-GATEs	limma	Cimetidine	Rattus norvegicus	liver	In Vivo Single	300 mg/kg	24hr	0	0	1	0.211821
TG-GATEs	limma	Cimetidine	Rattus norvegicus	liver	In Vivo Single	1000 mg/kg	24hr	0	0	1	0.211821
TG-GATEs	limma	Cimetidine	Rattus norvegicus	liver	In Vivo Repeat	100 mg/kg	4d	0	0	1	0.211821
TG-GATEs	limma	Cimetidine	Rattus norvegicus	liver	In Vivo Repeat	300 mg/kg	4d	0	0	1	0.211821
TG-GATEs	limma	Cimetidine	Rattus norvegicus	liver	In Vivo Repeat	1000 mg/kg	4d	0	0	1	0.211821
TG-GATEs	limma	Cimetidine	Rattus norvegicus	liver	In Vivo Repeat	100 mg/kg	8d	0	0	1	0.211821
TG-GATEs	limma	Cimetidine	Rattus norvegicus	liver	In Vivo Repeat	300 mg/kg	8d	0	0	1	0.211821
TG-GATEs	limma	Cimetidine	Rattus norvegicus	liver	In Vivo Repeat	1000 mg/kg	8d	0	0	1	0.211821
TG-GATEs	limma	Cimetidine	Rattus norvegicus	liver	In Vivo Repeat	100 mg/kg	15d	0	0	1	0.211821
TG-GATEs	limma	Cimetidine	Rattus norvegicus	liver	In Vivo Repeat	300 mg/kg	15d	0	0	1	0.211821
TG-GATEs	limma	Cimetidine	Rattus norvegicus	liver	In Vivo Repeat	1000 mg/kg	15d	0	0	1	0.211821
TG-GATEs	limma	Cimetidine	Rattus norvegicus	liver	In Vivo Repeat	100 mg/kg	29d	0	0	1	0.211821
TG-GATEs	limma	Cimetidine	Rattus norvegicus	liver	In Vivo Repeat	300 mg/kg	29d	0	0	1	0.211821
TG-GATEs	limma	Cimetidine	Rattus norvegicus	liver	In Vivo Repeat	1000 mg/kg	29d	0	0	1	0.211821
TG-GATEs	limma	Ciprofloxacin	Rattus norvegicus	liver	In Vitro	1 uM	2hr	0	0	1	0.211821
TG-GATEs	limma	Ciprofloxacin	Rattus norvegicus	liver	In Vitro	5 uM	2hr	0	0	1	0.211821
TG-GATEs	limma	Ciprofloxacin	Rattus norvegicus	liver	In Vitro	25 uM	2hr	0	0	1	0.211821
TG-GATEs	limma	Ciprofloxacin	Rattus norvegicus	liver	In Vitro	1 uM	8hr	0	0	1	0.211821
TG-GATEs	limma	Ciprofloxacin	Rattus norvegicus	liver	In Vitro	1 uM	24hr	0	0	1	0.211821
TG-GATEs	limma	Ciprofloxacin	Rattus norvegicus	liver	In Vitro	25 uM	24hr	0	0	1	0.211821
TG-GATEs	limma	Ciprofloxacin	Rattus norvegicus	liver	In Vivo Single	100 mg/kg	3hr	0	0	1	0.211821
TG-GATEs	limma	Ciprofloxacin	Rattus norvegicus	liver	In Vivo Single	300 mg/kg	3hr	0	0	1	0.211821
TG-GATEs	limma	Ciprofloxacin	Rattus norvegicus	liver	In Vivo Single	1000 mg/kg	3hr	0	0	1	0.211821
TG-GATEs	limma	Ciprofloxacin	Rattus norvegicus	liver	In Vivo Single	100 mg/kg	6hr	0	0	1	0.211821
TG-GATEs	limma	Ciprofloxacin	Rattus norvegicus	liver	In Vivo Single	300 mg/kg	6hr	0	0	1	0.211821
TG-GATEs	limma	Ciprofloxacin	Rattus norvegicus	liver	In Vivo Single	1000 mg/kg	6hr	0	0	1	0.211821
TG-GATEs	limma	Ciprofloxacin	Rattus norvegicus	liver	In Vivo Single	100 mg/kg	9hr	0	0	1	0.211821
TG-GATEs	limma	Ciprofloxacin	Rattus norvegicus	liver	In Vivo Single	300 mg/kg	9hr	0	0	1	0.211821
TG-GATEs	limma	Ciprofloxacin	Rattus norvegicus	liver	In Vivo Single	1000 mg/kg	9hr	0	0	1	0.211821
TG-GATEs	limma	Ciprofloxacin	Rattus norvegicus	liver	In Vivo Single	100 mg/kg	24hr	0	0	1	0.211821
TG-GATEs	limma	Ciprofloxacin	Rattus norvegicus	liver	In Vivo Single	300 mg/kg	24hr	0	0	1	0.211821
TG-GATEs	limma	Ciprofloxacin	Rattus norvegicus	liver	In Vivo Single	1000 mg/kg	24hr	0	0	1	0.211821
TG-GATEs	limma	Ciprofloxacin	Rattus norvegicus	liver	In Vivo Repeat	100 mg/kg	4d	0	0	1	0.211821
TG-GATEs	limma	Ciprofloxacin	Rattus norvegicus	liver	In Vivo Repeat	300 mg/kg	4d	0	0	1	0.211821
TG-GATEs	limma	Ciprofloxacin	Rattus norvegicus	liver	In Vivo Repeat	1000 mg/kg	4d	0	0	1	0.211821
TG-GATEs	limma	Ciprofloxacin	Rattus norvegicus	liver	In Vivo Repeat	100 mg/kg	8d	0	0	1	0.211821
TG-GATEs	limma	Ciprofloxacin	Rattus norvegicus	liver	In Vivo Repeat	300 mg/kg	8d	0	0	1	0.211821
TG-GATEs	limma	Ciprofloxacin	Rattus norvegicus	liver	In Vivo Repeat	1000 mg/kg	8d	0	0	1	0.211821
TG-GATEs	limma	Ciprofloxacin	Rattus norvegicus	liver	In Vivo Repeat	100 mg/kg	15d	0	0	1	0.211821
TG-GATEs	limma	Ciprofloxacin	Rattus norvegicus	liver	In Vivo Repeat	300 mg/kg	15d	0	0	1	0.211821
TG-GATEs	limma	Ciprofloxacin	Rattus norvegicus	liver	In Vivo Repeat	1000 mg/kg	15d	0	0	1	0.211821
TG-GATEs	limma	Ciprofloxacin	Rattus norvegicus	liver	In Vivo Repeat	100 mg/kg	29d	0	0	1	0.211821
TG-GATEs	limma	Ciprofloxacin	Rattus norvegicus	liver	In Vivo Repeat	300 mg/kg	29d	0	0	1	0.211821
TG-GATEs	limma	Ciprofloxacin	Rattus norvegicus	liver	In Vivo Repeat	1000 mg/kg	29d	0	0	1	0.211821
TG-GATEs	limma	Ciprofloxacin	Rattus norvegicus	kidney	In Vivo Single	100 mg/kg	3hr	0	0	1	0.211821
TG-GATEs	limma	Ciprofloxacin	Rattus norvegicus	kidney	In Vivo Single	300 mg/kg	3hr	0	0	1	0.211821
TG-GATEs	limma	Ciprofloxacin	Rattus norvegicus	kidney	In Vivo Single	1000 mg/kg	3hr	0	0	1	0.211821
TG-GATEs	limma	Ciprofloxacin	Rattus norvegicus	kidney	In Vivo Single	100 mg/kg	6hr	0	0	1	0.211821
TG-GATEs	limma	Ciprofloxacin	Rattus norvegicus	kidney	In Vivo Single	300 mg/kg	6hr	0	0	1	0.211821
TG-GATEs	limma	Ciprofloxacin	Rattus norvegicus	kidney	In Vivo Single	1000 mg/kg	6hr	0	0	1	0.211821
TG-GATEs	limma	Ciprofloxacin	Rattus norvegicus	kidney	In Vivo Single	100 mg/kg	9hr	0	0	1	0.211821
TG-GATEs	limma	Ciprofloxacin	Rattus norvegicus	kidney	In Vivo Single	300 mg/kg	9hr	0	0	1	0.211821
TG-GATEs	limma	Ciprofloxacin	Rattus norvegicus	kidney	In Vivo Single	1000 mg/kg	9hr	0	0	1	0.211821
TG-GATEs	limma	Ciprofloxacin	Rattus norvegicus	kidney	In Vivo Single	100 mg/kg	24hr	0	0	1	0.211821
TG-GATEs	limma	Ciprofloxacin	Rattus norvegicus	kidney	In Vivo Single	300 mg/kg	24hr	0	0	1	0.211821
TG-GATEs	limma	Ciprofloxacin	Rattus norvegicus	kidney	In Vivo Single	1000 mg/kg	24hr	0	0	1	0.211821
TG-GATEs	limma	Ciprofloxacin	Rattus norvegicus	kidney	In Vivo Repeat	100 mg/kg	4d	0	0	1	0.211821
TG-GATEs	limma	Ciprofloxacin	Rattus norvegicus	kidney	In Vivo Repeat	300 mg/kg	4d	0	0	1	0.211821
TG-GATEs	limma	Ciprofloxacin	Rattus norvegicus	kidney	In Vivo Repeat	1000 mg/kg	4d	0	0	1	0.211821
TG-GATEs	limma	Ciprofloxacin	Rattus norvegicus	kidney	In Vivo Repeat	100 mg/kg	8d	0	0	1	0.211821
TG-GATEs	limma	Ciprofloxacin	Rattus norvegicus	kidney	In Vivo Repeat	300 mg/kg	8d	0	0	1	0.211821
TG-GATEs	limma	Ciprofloxacin	Rattus norvegicus	kidney	In Vivo Repeat	1000 mg/kg	8d	0	0	1	0.211821
TG-GATEs	limma	Ciprofloxacin	Rattus norvegicus	kidney	In Vivo Repeat	100 mg/kg	15d	0	0	1	0.211821
TG-GATEs	limma	Ciprofloxacin	Rattus norvegicus	kidney	In Vivo Repeat	300 mg/kg	15d	0	0	1	0.211821
TG-GATEs	limma	Ciprofloxacin	Rattus norvegicus	kidney	In Vivo Repeat	1000 mg/kg	15d	0	0	1	0.211821
TG-GATEs	limma	Ciprofloxacin	Rattus norvegicus	kidney	In Vivo Repeat	100 mg/kg	29d	0	0	1	0.211821
TG-GATEs	limma	Ciprofloxacin	Rattus norvegicus	kidney	In Vivo Repeat	300 mg/kg	29d	0	0	1	0.211821
TG-GATEs	limma	Ciprofloxacin	Rattus norvegicus	kidney	In Vivo Repeat	1000 mg/kg	29d	0	0	1	0.211821
TG-GATEs	limma	Cisplatin	Rattus norvegicus	liver	In Vitro	8 uM	2hr	0	0	1	0.211821
TG-GATEs	limma	Cisplatin	Rattus norvegicus	liver	In Vitro	40 uM	2hr	0	0	1	0.211821
TG-GATEs	limma	Cisplatin	Rattus norvegicus	liver	In Vivo Single	0.3 mg/kg	3hr	0	0	1	0.211821
TG-GATEs	limma	Cisplatin	Rattus norvegicus	liver	In Vivo Single	1 mg/kg	3hr	0	0	1	0.211821
TG-GATEs	limma	Cisplatin	Rattus norvegicus	liver	In Vivo Single	3 mg/kg	3hr	0	0	1	0.211821
TG-GATEs	limma	Cisplatin	Rattus norvegicus	liver	In Vivo Single	0.3 mg/kg	6hr	0	0	1	0.211821
TG-GATEs	limma	Cisplatin	Rattus norvegicus	liver	In Vivo Single	1 mg/kg	6hr	0	0	1	0.211821
TG-GATEs	limma	Cisplatin	Rattus norvegicus	liver	In Vivo Single	0.3 mg/kg	9hr	0	0	1	0.211821
TG-GATEs	limma	Cisplatin	Rattus norvegicus	liver	In Vivo Single	1 mg/kg	9hr	0	0	1	0.211821
TG-GATEs	limma	Cisplatin	Rattus norvegicus	liver	In Vivo Single	3 mg/kg	9hr	0	0	1	0.211821
TG-GATEs	limma	Cisplatin	Rattus norvegicus	liver	In Vivo Single	0.3 mg/kg	24hr	0	0	1	0.211821
TG-GATEs	limma	Cisplatin	Rattus norvegicus	liver	In Vivo Single	1 mg/kg	24hr	0	0	1	0.211821
TG-GATEs	limma	Cisplatin	Rattus norvegicus	liver	In Vivo Single	3 mg/kg	24hr	0	0	1	0.211821
TG-GATEs	limma	Cisplatin	Rattus norvegicus	liver	In Vivo Repeat	0.1 mg/kg	4d	0	0	1	0.211821
TG-GATEs	limma	Cisplatin	Rattus norvegicus	liver	In Vivo Repeat	0.3 mg/kg	4d	0	0	1	0.211821
TG-GATEs	limma	Cisplatin	Rattus norvegicus	liver	In Vivo Repeat	1 mg/kg	4d	0	0	1	0.211821
TG-GATEs	limma	Cisplatin	Rattus norvegicus	liver	In Vivo Repeat	0.1 mg/kg	8d	0	0	1	0.211821
TG-GATEs	limma	Cisplatin	Rattus norvegicus	liver	In Vivo Repeat	0.3 mg/kg	8d	0	0	1	0.211821
TG-GATEs	limma	Cisplatin	Rattus norvegicus	liver	In Vivo Repeat	0.1 mg/kg	15d	0	0	1	0.211821
TG-GATEs	limma	Cisplatin	Rattus norvegicus	liver	In Vivo Repeat	0.3 mg/kg	15d	0	0	1	0.211821
TG-GATEs	limma	Cisplatin	Rattus norvegicus	liver	In Vivo Repeat	0.1 mg/kg	29d	0	0	1	0.211821
TG-GATEs	limma	Cisplatin	Rattus norvegicus	liver	In Vivo Repeat	0.3 mg/kg	29d	0	0	1	0.211821
TG-GATEs	limma	Cisplatin	Rattus norvegicus	liver	In Vivo Repeat	limma combined	limma combined	0	0	1	0.211821
TG-GATEs	limma	Cisplatin	Rattus norvegicus	kidney	In Vivo Single	0.3 mg/kg	3hr	0	0	1	0.211821
TG-GATEs	limma	Cisplatin	Rattus norvegicus	kidney	In Vivo Single	1 mg/kg	3hr	0	0	1	0.211821
TG-GATEs	limma	Cisplatin	Rattus norvegicus	kidney	In Vivo Single	0.3 mg/kg	6hr	0	0	1	0.211821
TG-GATEs	limma	Cisplatin	Rattus norvegicus	kidney	In Vivo Single	0.3 mg/kg	9hr	0	0	1	0.211821
TG-GATEs	limma	Cisplatin	Rattus norvegicus	kidney	In Vivo Single	0.3 mg/kg	24hr	0	0	1	0.211821
TG-GATEs	limma	Cisplatin	Rattus norvegicus	kidney	In Vivo Single	1 mg/kg	24hr	0	0	1	0.211821
TG-GATEs	limma	Cisplatin	Rattus norvegicus	kidney	In Vivo Repeat	0.1 mg/kg	4d	0	0	1	0.211821
TG-GATEs	limma	Cisplatin	Rattus norvegicus	kidney	In Vivo Repeat	0.3 mg/kg	4d	0	0	1	0.211821
TG-GATEs	limma	Cisplatin	Rattus norvegicus	kidney	In Vivo Repeat	0.1 mg/kg	8d	0	0	1	0.211821
TG-GATEs	limma	Cisplatin	Rattus norvegicus	kidney	In Vivo Repeat	0.1 mg/kg	29d	0	0	1	0.211821
TG-GATEs	limma	Clofibrate	Rattus norvegicus	liver	In Vitro	12 uM	2hr	0	0	1	0.211821
TG-GATEs	limma	Clofibrate	Rattus norvegicus	liver	In Vitro	60 uM	2hr	0	0	1	0.211821
TG-GATEs	limma	Clofibrate	Rattus norvegicus	liver	In Vitro	300 uM	2hr	0	0	1	0.211821
TG-GATEs	limma	Clofibrate	Rattus norvegicus	liver	In Vitro	12 uM	8hr	0	0	1	0.211821
TG-GATEs	limma	Clofibrate	Rattus norvegicus	liver	In Vitro	60 uM	8hr	0	0	1	0.211821
TG-GATEs	limma	Clofibrate	Rattus norvegicus	liver	In Vivo Single	30 mg/kg	3hr	0	0	1	0.211821
TG-GATEs	limma	Clofibrate	Rattus norvegicus	liver	In Vivo Single	100 mg/kg	3hr	0	0	1	0.211821
TG-GATEs	limma	Clofibrate	Rattus norvegicus	liver	In Vivo Single	30 mg/kg	6hr	0	0	1	0.211821
TG-GATEs	limma	Clofibrate	Rattus norvegicus	liver	In Vivo Single	100 mg/kg	6hr	0	0	1	0.211821
TG-GATEs	limma	Clofibrate	Rattus norvegicus	liver	In Vivo Single	30 mg/kg	9hr	0	0	1	0.211821
TG-GATEs	limma	Clofibrate	Rattus norvegicus	liver	In Vivo Single	30 mg/kg	24hr	0	0	1	0.211821
TG-GATEs	limma	Clofibrate	Rattus norvegicus	liver	In Vivo Single	100 mg/kg	24hr	0	0	1	0.211821
TG-GATEs	limma	Clofibrate	Rattus norvegicus	liver	In Vivo Repeat	30 mg/kg	4d	0	0	1	0.211821
TG-GATEs	limma	Clofibrate	Rattus norvegicus	liver	In Vivo Repeat	100 mg/kg	4d	0	0	1	0.211821
TG-GATEs	limma	Clofibrate	Rattus norvegicus	liver	In Vivo Repeat	30 mg/kg	15d	0	0	1	0.211821
TG-GATEs	limma	Clofibrate	Rattus norvegicus	liver	In Vivo Repeat	30 mg/kg	29d	0	0	1	0.211821
TG-GATEs	limma	Clofibrate	Rattus norvegicus	kidney	In Vivo Single	30 mg/kg	3hr	0	0	1	0.211821
TG-GATEs	limma	Clofibrate	Rattus norvegicus	kidney	In Vivo Single	100 mg/kg	3hr	0	0	1	0.211821
TG-GATEs	limma	Clofibrate	Rattus norvegicus	kidney	In Vivo Single	30 mg/kg	6hr	0	0	1	0.211821
TG-GATEs	limma	Clofibrate	Rattus norvegicus	kidney	In Vivo Single	100 mg/kg	6hr	0	0	1	0.211821
TG-GATEs	limma	Clofibrate	Rattus norvegicus	kidney	In Vivo Single	30 mg/kg	9hr	0	0	1	0.211821
TG-GATEs	limma	Clofibrate	Rattus norvegicus	kidney	In Vivo Single	100 mg/kg	9hr	0	0	1	0.211821
TG-GATEs	limma	Clofibrate	Rattus norvegicus	kidney	In Vivo Single	30 mg/kg	24hr	0	0	1	0.211821
TG-GATEs	limma	Clofibrate	Rattus norvegicus	kidney	In Vivo Single	100 mg/kg	24hr	0	0	1	0.211821
TG-GATEs	limma	Clofibrate	Rattus norvegicus	kidney	In Vivo Repeat	30 mg/kg	4d	0	0	1	0.211821
TG-GATEs	limma	Clofibrate	Rattus norvegicus	kidney	In Vivo Repeat	100 mg/kg	4d	0	0	1	0.211821
TG-GATEs	limma	Clofibrate	Rattus norvegicus	kidney	In Vivo Repeat	30 mg/kg	8d	0	0	1	0.211821
TG-GATEs	limma	Clofibrate	Rattus norvegicus	kidney	In Vivo Repeat	100 mg/kg	8d	0	0	1	0.211821
TG-GATEs	limma	Clofibrate	Rattus norvegicus	kidney	In Vivo Repeat	300 mg/kg	8d	0	0	1	0.211821
TG-GATEs	limma	Clofibrate	Rattus norvegicus	kidney	In Vivo Repeat	30 mg/kg	15d	0	0	1	0.211821
TG-GATEs	limma	Clofibrate	Rattus norvegicus	kidney	In Vivo Repeat	100 mg/kg	15d	0	0	1	0.211821
TG-GATEs	limma	Clofibrate	Rattus norvegicus	kidney	In Vivo Repeat	300 mg/kg	15d	0	0	1	0.211821
TG-GATEs	limma	Clofibrate	Rattus norvegicus	kidney	In Vivo Repeat	30 mg/kg	29d	0	0	1	0.211821
TG-GATEs	limma	Clomipramine	Rattus norvegicus	liver	In Vitro	1.6 uM	2hr	0	0	1	0.211821
TG-GATEs	limma	Clomipramine	Rattus norvegicus	liver	In Vitro	8 uM	2hr	0	0	1	0.211821
TG-GATEs	limma	Clomipramine	Rattus norvegicus	liver	In Vitro	1.6 uM	8hr	0	0	1	0.211821
TG-GATEs	limma	Clomipramine	Rattus norvegicus	liver	In Vitro	1.6 uM	24hr	0	0	1	0.211821
TG-GATEs	limma	Clomipramine	Rattus norvegicus	liver	In Vitro	8 uM	24hr	0	0	1	0.211821
TG-GATEs	limma	Clomipramine	Rattus norvegicus	liver	In Vivo Single	10 mg/kg	3hr	0	0	1	0.211821
TG-GATEs	limma	Clomipramine	Rattus norvegicus	liver	In Vivo Single	30 mg/kg	3hr	0	0	1	0.211821
TG-GATEs	limma	Clomipramine	Rattus norvegicus	liver	In Vivo Single	100 mg/kg	3hr	0	0	1	0.211821
TG-GATEs	limma	Clomipramine	Rattus norvegicus	liver	In Vivo Single	10 mg/kg	6hr	0	0	1	0.211821
TG-GATEs	limma	Clomipramine	Rattus norvegicus	liver	In Vivo Single	30 mg/kg	6hr	0	0	1	0.211821
TG-GATEs	limma	Clomipramine	Rattus norvegicus	liver	In Vivo Single	100 mg/kg	6hr	0	0	1	0.211821
TG-GATEs	limma	Clomipramine	Rattus norvegicus	liver	In Vivo Single	10 mg/kg	9hr	0	0	1	0.211821
TG-GATEs	limma	Clomipramine	Rattus norvegicus	liver	In Vivo Single	30 mg/kg	9hr	0	0	1	0.211821
TG-GATEs	limma	Clomipramine	Rattus norvegicus	liver	In Vivo Single	100 mg/kg	9hr	0	0	1	0.211821
TG-GATEs	limma	Clomipramine	Rattus norvegicus	liver	In Vivo Single	10 mg/kg	24hr	0	0	1	0.211821
TG-GATEs	limma	Clomipramine	Rattus norvegicus	liver	In Vivo Single	30 mg/kg	24hr	0	0	1	0.211821
TG-GATEs	limma	Clomipramine	Rattus norvegicus	liver	In Vivo Single	100 mg/kg	24hr	0	0	1	0.211821
TG-GATEs	limma	Clomipramine	Rattus norvegicus	liver	In Vivo Repeat	10 mg/kg	4d	0	0	1	0.211821
TG-GATEs	limma	Clomipramine	Rattus norvegicus	liver	In Vivo Repeat	30 mg/kg	4d	0	0	1	0.211821
TG-GATEs	limma	Clomipramine	Rattus norvegicus	liver	In Vivo Repeat	100 mg/kg	4d	0	0	1	0.211821
TG-GATEs	limma	Clomipramine	Rattus norvegicus	liver	In Vivo Repeat	10 mg/kg	8d	0	0	1	0.211821
TG-GATEs	limma	Clomipramine	Rattus norvegicus	liver	In Vivo Repeat	30 mg/kg	8d	0	0	1	0.211821
TG-GATEs	limma	Clomipramine	Rattus norvegicus	liver	In Vivo Repeat	100 mg/kg	8d	0	0	1	0.211821
TG-GATEs	limma	Clomipramine	Rattus norvegicus	liver	In Vivo Repeat	10 mg/kg	15d	0	0	1	0.211821
TG-GATEs	limma	Clomipramine	Rattus norvegicus	liver	In Vivo Repeat	30 mg/kg	15d	0	0	1	0.211821
TG-GATEs	limma	Clomipramine	Rattus norvegicus	liver	In Vivo Repeat	100 mg/kg	15d	0	0	1	0.211821
TG-GATEs	limma	Clomipramine	Rattus norvegicus	liver	In Vivo Repeat	10 mg/kg	29d	0	0	1	0.211821
TG-GATEs	limma	Clomipramine	Rattus norvegicus	liver	In Vivo Repeat	30 mg/kg	29d	0	0	1	0.211821
TG-GATEs	limma	Clomipramine	Rattus norvegicus	liver	In Vivo Repeat	100 mg/kg	29d	0	0	1	0.211821
TG-GATEs	limma	Colchicine	Rattus norvegicus	liver	In Vivo Single	1.5 mg/kg	3hr	0	0	1	0.211821
TG-GATEs	limma	Colchicine	Rattus norvegicus	liver	In Vivo Single	5 mg/kg	3hr	0	0	1	0.211821
TG-GATEs	limma	Colchicine	Rattus norvegicus	liver	In Vivo Single	1.5 mg/kg	6hr	0	0	1	0.211821
TG-GATEs	limma	Colchicine	Rattus norvegicus	liver	In Vivo Single	1.5 mg/kg	9hr	0	0	1	0.211821
TG-GATEs	limma	Colchicine	Rattus norvegicus	liver	In Vivo Repeat	0.5 mg/kg	4d	0	0	1	0.211821
TG-GATEs	limma	Colchicine	Rattus norvegicus	liver	In Vivo Repeat	1.5 mg/kg	4d	0	0	1	0.211821
TG-GATEs	limma	Colchicine	Rattus norvegicus	liver	In Vivo Repeat	0.5 mg/kg	8d	0	0	1	0.211821
TG-GATEs	limma	Colchicine	Rattus norvegicus	liver	In Vivo Repeat	1.5 mg/kg	8d	0	0	1	0.211821
TG-GATEs	limma	Colchicine	Rattus norvegicus	liver	In Vivo Repeat	0.5 mg/kg	15d	0	0	1	0.211821
TG-GATEs	limma	Colchicine	Rattus norvegicus	liver	In Vivo Repeat	1.5 mg/kg	15d	0	0	1	0.211821
TG-GATEs	limma	Colchicine	Rattus norvegicus	liver	In Vivo Repeat	5 mg/kg	15d	0	0	1	0.211821
TG-GATEs	limma	Colchicine	Rattus norvegicus	liver	In Vivo Repeat	1.5 mg/kg	29d	0	0	1	0.211821
TG-GATEs	limma	Coumarin	Rattus norvegicus	liver	In Vitro	12 uM	2hr	0	0	1	0.211821
TG-GATEs	limma	Coumarin	Rattus norvegicus	liver	In Vitro	60 uM	2hr	0	0	1	0.211821
TG-GATEs	limma	Coumarin	Rattus norvegicus	liver	In Vitro	300 uM	2hr	0	0	1	0.211821
TG-GATEs	limma	Coumarin	Rattus norvegicus	liver	In Vitro	12 uM	8hr	0	0	1	0.211821
TG-GATEs	limma	Coumarin	Rattus norvegicus	liver	In Vitro	60 uM	8hr	0	0	1	0.211821
TG-GATEs	limma	Coumarin	Rattus norvegicus	liver	In Vitro	12 uM	24hr	0	0	1	0.211821
TG-GATEs	limma	Coumarin	Rattus norvegicus	liver	In Vitro	60 uM	24hr	0	0	1	0.211821
TG-GATEs	limma	Coumarin	Rattus norvegicus	liver	In Vitro	limma combined	limma combined	0	0	1	0.211821
TG-GATEs	limma	Coumarin	Rattus norvegicus	liver	In Vivo Single	15 mg/kg	3hr	0	0	1	0.211821
TG-GATEs	limma	Coumarin	Rattus norvegicus	liver	In Vivo Single	50 mg/kg	3hr	0	0	1	0.211821
TG-GATEs	limma	Coumarin	Rattus norvegicus	liver	In Vivo Single	15 mg/kg	6hr	0	0	1	0.211821
TG-GATEs	limma	Coumarin	Rattus norvegicus	liver	In Vivo Single	50 mg/kg	6hr	0	0	1	0.211821
TG-GATEs	limma	Coumarin	Rattus norvegicus	liver	In Vivo Single	15 mg/kg	9hr	0	0	1	0.211821
TG-GATEs	limma	Coumarin	Rattus norvegicus	liver	In Vivo Single	15 mg/kg	24hr	0	0	1	0.211821
TG-GATEs	limma	Coumarin	Rattus norvegicus	liver	In Vivo Single	50 mg/kg	24hr	0	0	1	0.211821
TG-GATEs	limma	Coumarin	Rattus norvegicus	liver	In Vivo Repeat	15 mg/kg	4d	0	0	1	0.211821
TG-GATEs	limma	Coumarin	Rattus norvegicus	liver	In Vivo Repeat	15 mg/kg	8d	0	0	1	0.211821
TG-GATEs	limma	Coumarin	Rattus norvegicus	liver	In Vivo Repeat	50 mg/kg	8d	0	0	1	0.211821
TG-GATEs	limma	Coumarin	Rattus norvegicus	liver	In Vivo Repeat	15 mg/kg	15d	0	0	1	0.211821
TG-GATEs	limma	Coumarin	Rattus norvegicus	liver	In Vivo Repeat	50 mg/kg	15d	0	0	1	0.211821
TG-GATEs	limma	Coumarin	Rattus norvegicus	liver	In Vivo Repeat	15 mg/kg	29d	0	0	1	0.211821
TG-GATEs	limma	Coumarin	Rattus norvegicus	liver	In Vivo Repeat	50 mg/kg	29d	0	0	1	0.211821
TG-GATEs	limma	Cyclophosphamide	Rattus norvegicus	liver	In Vitro	8 uM	2hr	0	0	1	0.211821
TG-GATEs	limma	Cyclophosphamide	Rattus norvegicus	liver	In Vitro	40 uM	2hr	0	0	1	0.211821
TG-GATEs	limma	Cyclophosphamide	Rattus norvegicus	liver	In Vitro	200 uM	2hr	0	0	1	0.211821
TG-GATEs	limma	Cyclophosphamide	Rattus norvegicus	liver	In Vitro	8 uM	8hr	0	0	1	0.211821
TG-GATEs	limma	Cyclophosphamide	Rattus norvegicus	liver	In Vitro	40 uM	8hr	0	0	1	0.211821
TG-GATEs	limma	Cyclophosphamide	Rattus norvegicus	liver	In Vitro	200 uM	8hr	0	0	1	0.211821
TG-GATEs	limma	Cyclophosphamide	Rattus norvegicus	liver	In Vivo Single	15 mg/kg	3hr	0	0	1	0.211821
TG-GATEs	limma	Cyclophosphamide	Rattus norvegicus	liver	In Vivo Single	50 mg/kg	3hr	0	0	1	0.211821
TG-GATEs	limma	Cyclophosphamide	Rattus norvegicus	liver	In Vivo Single	150 mg/kg	3hr	0	0	1	0.211821
TG-GATEs	limma	Cyclophosphamide	Rattus norvegicus	liver	In Vivo Single	15 mg/kg	6hr	0	0	1	0.211821
TG-GATEs	limma	Cyclophosphamide	Rattus norvegicus	liver	In Vivo Single	50 mg/kg	6hr	0	0	1	0.211821
TG-GATEs	limma	Cyclophosphamide	Rattus norvegicus	liver	In Vivo Single	15 mg/kg	9hr	0	0	1	0.211821
TG-GATEs	limma	Cyclophosphamide	Rattus norvegicus	liver	In Vivo Single	50 mg/kg	9hr	0	0	1	0.211821
TG-GATEs	limma	Cyclophosphamide	Rattus norvegicus	liver	In Vivo Single	150 mg/kg	9hr	0	0	1	0.211821
TG-GATEs	limma	Cyclophosphamide	Rattus norvegicus	liver	In Vivo Single	15 mg/kg	24hr	0	0	1	0.211821
TG-GATEs	limma	Cyclophosphamide	Rattus norvegicus	liver	In Vivo Single	50 mg/kg	24hr	0	0	1	0.211821
TG-GATEs	limma	Cyclophosphamide	Rattus norvegicus	liver	In Vivo Single	150 mg/kg	24hr	0	0	1	0.211821
TG-GATEs	limma	Cyclophosphamide	Rattus norvegicus	liver	In Vivo Repeat	1.5 mg/kg	4d	0	0	1	0.211821
TG-GATEs	limma	Cyclophosphamide	Rattus norvegicus	liver	In Vivo Repeat	1.5 mg/kg	8d	0	0	1	0.211821
TG-GATEs	limma	Cyclophosphamide	Rattus norvegicus	liver	In Vivo Repeat	5 mg/kg	8d	0	0	1	0.211821
TG-GATEs	limma	Cyclophosphamide	Rattus norvegicus	liver	In Vivo Repeat	1.5 mg/kg	15d	0	0	1	0.211821
TG-GATEs	limma	Cyclophosphamide	Rattus norvegicus	liver	In Vivo Repeat	5 mg/kg	15d	0	0	1	0.211821
TG-GATEs	limma	Cyclophosphamide	Rattus norvegicus	liver	In Vivo Repeat	1.5 mg/kg	29d	0	0	1	0.211821
TG-GATEs	limma	Cyclophosphamide	Rattus norvegicus	liver	In Vivo Repeat	5 mg/kg	29d	0	0	1	0.211821
TG-GATEs	limma	Cyclophosphamide	Rattus norvegicus	kidney	In Vivo Single	1.5 mg/kg	3hr	0	0	1	0.211821
TG-GATEs	limma	Cyclophosphamide	Rattus norvegicus	kidney	In Vivo Single	5 mg/kg	3hr	0	0	1	0.211821
TG-GATEs	limma	Cyclophosphamide	Rattus norvegicus	kidney	In Vivo Single	15 mg/kg	3hr	0	0	1	0.211821
TG-GATEs	limma	Cyclophosphamide	Rattus norvegicus	kidney	In Vivo Single	1.5 mg/kg	6hr	0	0	1	0.211821
TG-GATEs	limma	Cyclophosphamide	Rattus norvegicus	kidney	In Vivo Single	5 mg/kg	6hr	0	0	1	0.211821
TG-GATEs	limma	Cyclophosphamide	Rattus norvegicus	kidney	In Vivo Single	15 mg/kg	6hr	0	0	1	0.211821
TG-GATEs	limma	Cyclophosphamide	Rattus norvegicus	kidney	In Vivo Single	1.5 mg/kg	9hr	0	0	1	0.211821
TG-GATEs	limma	Cyclophosphamide	Rattus norvegicus	kidney	In Vivo Single	5 mg/kg	9hr	0	0	1	0.211821
TG-GATEs	limma	Cyclophosphamide	Rattus norvegicus	kidney	In Vivo Single	15 mg/kg	9hr	0	0	1	0.211821
TG-GATEs	limma	Cyclophosphamide	Rattus norvegicus	kidney	In Vivo Single	1.5 mg/kg	24hr	0	0	1	0.211821
TG-GATEs	limma	Cyclophosphamide	Rattus norvegicus	kidney	In Vivo Single	5 mg/kg	24hr	0	0	1	0.211821
TG-GATEs	limma	Cyclophosphamide	Rattus norvegicus	kidney	In Vivo Single	15 mg/kg	24hr	0	0	1	0.211821
TG-GATEs	limma	Cyclophosphamide	Rattus norvegicus	kidney	In Vivo Repeat	1.5 mg/kg	4d	0	0	1	0.211821
TG-GATEs	limma	Cyclophosphamide	Rattus norvegicus	kidney	In Vivo Repeat	5 mg/kg	4d	0	0	1	0.211821
TG-GATEs	limma	Cyclophosphamide	Rattus norvegicus	kidney	In Vivo Repeat	15 mg/kg	4d	0	0	1	0.211821
TG-GATEs	limma	Cyclophosphamide	Rattus norvegicus	kidney	In Vivo Repeat	1.5 mg/kg	8d	0	0	1	0.211821
TG-GATEs	limma	Cyclophosphamide	Rattus norvegicus	kidney	In Vivo Repeat	5 mg/kg	8d	0	0	1	0.211821
TG-GATEs	limma	Cyclophosphamide	Rattus norvegicus	kidney	In Vivo Repeat	15 mg/kg	8d	0	0	1	0.211821
TG-GATEs	limma	Cyclophosphamide	Rattus norvegicus	kidney	In Vivo Repeat	1.5 mg/kg	15d	0	0	1	0.211821
TG-GATEs	limma	Cyclophosphamide	Rattus norvegicus	kidney	In Vivo Repeat	5 mg/kg	15d	0	0	1	0.211821
TG-GATEs	limma	Cyclophosphamide	Rattus norvegicus	kidney	In Vivo Repeat	1.5 mg/kg	29d	0	0	1	0.211821
TG-GATEs	limma	Cyclophosphamide	Rattus norvegicus	kidney	In Vivo Repeat	5 mg/kg	29d	0	0	1	0.211821
TG-GATEs	limma	Cyclosporine	Rattus norvegicus	liver	In Vitro	0.24 uM	2hr	0	0	1	0.211821
TG-GATEs	limma	Cyclosporine	Rattus norvegicus	liver	In Vitro	0.24 uM	8hr	0	0	1	0.211821
TG-GATEs	limma	Cyclosporine	Rattus norvegicus	liver	In Vivo Single	30 mg/kg	3hr	0	0	1	0.211821
TG-GATEs	limma	Cyclosporine	Rattus norvegicus	liver	In Vivo Single	100 mg/kg	3hr	0	0	1	0.211821
TG-GATEs	limma	Cyclosporine	Rattus norvegicus	liver	In Vivo Single	30 mg/kg	6hr	0	0	1	0.211821
TG-GATEs	limma	Cyclosporine	Rattus norvegicus	liver	In Vivo Single	100 mg/kg	6hr	0	0	1	0.211821
TG-GATEs	limma	Cyclosporine	Rattus norvegicus	liver	In Vivo Single	30 mg/kg	9hr	0	0	1	0.211821
TG-GATEs	limma	Cyclosporine	Rattus norvegicus	liver	In Vivo Single	100 mg/kg	9hr	0	0	1	0.211821
TG-GATEs	limma	Cyclosporine	Rattus norvegicus	liver	In Vivo Single	300 mg/kg	9hr	0	0	1	0.211821
TG-GATEs	limma	Cyclosporine	Rattus norvegicus	liver	In Vivo Single	30 mg/kg	24hr	0	0	1	0.211821
TG-GATEs	limma	Cyclosporine	Rattus norvegicus	liver	In Vivo Single	100 mg/kg	24hr	0	0	1	0.211821
TG-GATEs	limma	Cyclosporine	Rattus norvegicus	liver	In Vivo Repeat	10 mg/kg	4d	0	0	1	0.211821
TG-GATEs	limma	Cyclosporine	Rattus norvegicus	liver	In Vivo Repeat	30 mg/kg	4d	0	0	1	0.211821
TG-GATEs	limma	Cyclosporine	Rattus norvegicus	liver	In Vivo Repeat	10 mg/kg	8d	0	0	1	0.211821
TG-GATEs	limma	Cyclosporine	Rattus norvegicus	liver	In Vivo Repeat	30 mg/kg	8d	0	0	1	0.211821
TG-GATEs	limma	Cyclosporine	Rattus norvegicus	liver	In Vivo Repeat	100 mg/kg	8d	0	0	1	0.211821
TG-GATEs	limma	Cyclosporine	Rattus norvegicus	liver	In Vivo Repeat	10 mg/kg	15d	0	0	1	0.211821
TG-GATEs	limma	Cyclosporine	Rattus norvegicus	liver	In Vivo Repeat	30 mg/kg	15d	0	0	1	0.211821
TG-GATEs	limma	Cyclosporine	Rattus norvegicus	liver	In Vivo Repeat	10 mg/kg	29d	0	0	1	0.211821
TG-GATEs	limma	Cyclosporine	Rattus norvegicus	kidney	In Vivo Single	100 mg/kg	3hr	0	0	1	0.211821
TG-GATEs	limma	Cyclosporine	Rattus norvegicus	kidney	In Vivo Single	300 mg/kg	3hr	0	0	1	0.211821
TG-GATEs	limma	Cyclosporine	Rattus norvegicus	kidney	In Vivo Single	30 mg/kg	6hr	0	0	1	0.211821
TG-GATEs	limma	Cyclosporine	Rattus norvegicus	kidney	In Vivo Single	30 mg/kg	9hr	0	0	1	0.211821
TG-GATEs	limma	Cyclosporine	Rattus norvegicus	kidney	In Vivo Single	100 mg/kg	9hr	0	0	1	0.211821
TG-GATEs	limma	Cyclosporine	Rattus norvegicus	kidney	In Vivo Single	300 mg/kg	9hr	0	0	1	0.211821
TG-GATEs	limma	Cyclosporine	Rattus norvegicus	kidney	In Vivo Single	30 mg/kg	24hr	0	0	1	0.211821
TG-GATEs	limma	Cyclosporine	Rattus norvegicus	kidney	In Vivo Repeat	10 mg/kg	4d	0	0	1	0.211821
TG-GATEs	limma	Cyclosporine	Rattus norvegicus	kidney	In Vivo Repeat	30 mg/kg	4d	0	0	1	0.211821
TG-GATEs	limma	Cyclosporine	Rattus norvegicus	kidney	In Vivo Repeat	10 mg/kg	8d	0	0	1	0.211821
TG-GATEs	limma	Cyclosporine	Rattus norvegicus	kidney	In Vivo Repeat	30 mg/kg	8d	0	0	1	0.211821
TG-GATEs	limma	Cyclosporine	Rattus norvegicus	kidney	In Vivo Repeat	10 mg/kg	15d	0	0	1	0.211821
TG-GATEs	limma	Cyclosporine	Rattus norvegicus	kidney	In Vivo Repeat	10 mg/kg	29d	0	0	1	0.211821
TG-GATEs	limma	Cyclosporine	Rattus norvegicus	kidney	In Vivo Repeat	30 mg/kg	29d	0	0	1	0.211821
TG-GATEs	limma	Danazol	Rattus norvegicus	liver	In Vitro	1.4 uM	2hr	0	0	1	0.211821
TG-GATEs	limma	Danazol	Rattus norvegicus	liver	In Vitro	7 uM	2hr	0	0	1	0.211821
TG-GATEs	limma	Danazol	Rattus norvegicus	liver	In Vitro	1.4 uM	8hr	0	0	1	0.211821
TG-GATEs	limma	Danazol	Rattus norvegicus	liver	In Vitro	1.4 uM	24hr	0	0	1	0.211821
TG-GATEs	limma	Danazol	Rattus norvegicus	liver	In Vitro	7 uM	24hr	0	0	1	0.211821
TG-GATEs	limma	Danazol	Rattus norvegicus	liver	In Vivo Single	300 mg/kg	3hr	0	0	1	0.211821
TG-GATEs	limma	Danazol	Rattus norvegicus	liver	In Vivo Single	1000 mg/kg	3hr	0	0	1	0.211821
TG-GATEs	limma	Danazol	Rattus norvegicus	liver	In Vivo Single	2000 mg/kg	3hr	0	0	1	0.211821
TG-GATEs	limma	Danazol	Rattus norvegicus	liver	In Vivo Single	300 mg/kg	6hr	0	0	1	0.211821
TG-GATEs	limma	Danazol	Rattus norvegicus	liver	In Vivo Repeat	100 mg/kg	4d	0	0	1	0.211821
TG-GATEs	limma	Danazol	Rattus norvegicus	liver	In Vivo Repeat	300 mg/kg	4d	0	0	1	0.211821
TG-GATEs	limma	Danazol	Rattus norvegicus	liver	In Vivo Repeat	100 mg/kg	8d	0	0	1	0.211821
TG-GATEs	limma	Danazol	Rattus norvegicus	liver	In Vivo Repeat	300 mg/kg	8d	0	0	1	0.211821
TG-GATEs	limma	Danazol	Rattus norvegicus	liver	In Vivo Repeat	100 mg/kg	15d	0	0	1	0.211821
TG-GATEs	limma	Danazol	Rattus norvegicus	liver	In Vivo Repeat	300 mg/kg	15d	0	0	1	0.211821
TG-GATEs	limma	Danazol	Rattus norvegicus	liver	In Vivo Repeat	100 mg/kg	29d	0	0	1	0.211821
TG-GATEs	limma	Danazol	Rattus norvegicus	liver	In Vivo Repeat	300 mg/kg	29d	0	0	1	0.211821
TG-GATEs	limma	Dantrolene	Rattus norvegicus	liver	In Vitro	0.4 uM	24hr	0	0	1	0.211821
TG-GATEs	limma	Dantrolene	Rattus norvegicus	liver	In Vitro	2 uM	24hr	0	0	1	0.211821
TG-GATEs	limma	Dantrolene	Rattus norvegicus	liver	In Vitro	10 uM	24hr	0	0	1	0.211821
TG-GATEs	limma	Dantrolene	Rattus norvegicus	liver	In Vivo Single	25 mg/kg	3hr	0	0	1	0.211821
TG-GATEs	limma	Dantrolene	Rattus norvegicus	liver	In Vivo Single	75 mg/kg	3hr	0	0	1	0.211821
TG-GATEs	limma	Dantrolene	Rattus norvegicus	liver	In Vivo Single	250 mg/kg	3hr	0	0	1	0.211821
TG-GATEs	limma	Dantrolene	Rattus norvegicus	liver	In Vivo Single	25 mg/kg	6hr	0	0	1	0.211821
TG-GATEs	limma	Dantrolene	Rattus norvegicus	liver	In Vivo Single	75 mg/kg	6hr	0	0	1	0.211821
TG-GATEs	limma	Dantrolene	Rattus norvegicus	liver	In Vivo Single	25 mg/kg	9hr	0	0	1	0.211821
TG-GATEs	limma	Dantrolene	Rattus norvegicus	liver	In Vivo Single	75 mg/kg	9hr	0	0	1	0.211821
TG-GATEs	limma	Dantrolene	Rattus norvegicus	liver	In Vivo Single	25 mg/kg	24hr	0	0	1	0.211821
TG-GATEs	limma	Dantrolene	Rattus norvegicus	liver	In Vivo Single	75 mg/kg	24hr	0	0	1	0.211821
TG-GATEs	limma	Dantrolene	Rattus norvegicus	liver	In Vivo Repeat	25 mg/kg	4d	0	0	1	0.211821
TG-GATEs	limma	Dantrolene	Rattus norvegicus	liver	In Vivo Repeat	75 mg/kg	4d	0	0	1	0.211821
TG-GATEs	limma	Dantrolene	Rattus norvegicus	liver	In Vivo Repeat	250 mg/kg	4d	0	0	1	0.211821
TG-GATEs	limma	Dantrolene	Rattus norvegicus	liver	In Vivo Repeat	25 mg/kg	8d	0	0	1	0.211821
TG-GATEs	limma	Dantrolene	Rattus norvegicus	liver	In Vivo Repeat	75 mg/kg	8d	0	0	1	0.211821
TG-GATEs	limma	Dantrolene	Rattus norvegicus	liver	In Vivo Repeat	25 mg/kg	15d	0	0	1	0.211821
TG-GATEs	limma	Dantrolene	Rattus norvegicus	liver	In Vivo Repeat	75 mg/kg	15d	0	0	1	0.211821
TG-GATEs	limma	Dantrolene	Rattus norvegicus	liver	In Vivo Repeat	25 mg/kg	29d	0	0	1	0.211821
TG-GATEs	limma	Dantrolene	Rattus norvegicus	liver	In Vivo Repeat	75 mg/kg	29d	0	0	1	0.211821
TG-GATEs	limma	Dantrolene	Rattus norvegicus	liver	In Vivo Repeat	limma combined	limma combined	0	0	1	0.211821
TG-GATEs	limma	Desmopressin	Rattus norvegicus	liver	In Vivo Single	20 ug/kg	3hr	0	0	1	0.211821
TG-GATEs	limma	Desmopressin	Rattus norvegicus	liver	In Vivo Single	200 ug/kg	3hr	0	0	1	0.211821
TG-GATEs	limma	Desmopressin	Rattus norvegicus	liver	In Vivo Single	20 ug/kg	6hr	0	0	1	0.211821
TG-GATEs	limma	Desmopressin	Rattus norvegicus	liver	In Vivo Single	200 ug/kg	6hr	0	0	1	0.211821
TG-GATEs	limma	Desmopressin	Rattus norvegicus	liver	In Vivo Single	2000 ug/kg	6hr	0	0	1	0.211821
TG-GATEs	limma	Desmopressin	Rattus norvegicus	liver	In Vivo Single	20 ug/kg	9hr	0	0	1	0.211821
TG-GATEs	limma	Desmopressin	Rattus norvegicus	liver	In Vivo Single	200 ug/kg	9hr	0	0	1	0.211821
TG-GATEs	limma	Desmopressin	Rattus norvegicus	liver	In Vivo Single	2000 ug/kg	9hr	0	0	1	0.211821
TG-GATEs	limma	Desmopressin	Rattus norvegicus	liver	In Vivo Single	20 ug/kg	24hr	0	0	1	0.211821
TG-GATEs	limma	Desmopressin	Rattus norvegicus	liver	In Vivo Single	200 ug/kg	24hr	0	0	1	0.211821
TG-GATEs	limma	Desmopressin	Rattus norvegicus	liver	In Vivo Single	2000 ug/kg	24hr	0	0	1	0.211821
TG-GATEs	limma	Desmopressin	Rattus norvegicus	liver	In Vivo Repeat	2 ug/kg	4d	0	0	1	0.211821
TG-GATEs	limma	Desmopressin	Rattus norvegicus	liver	In Vivo Repeat	20 ug/kg	4d	0	0	1	0.211821
TG-GATEs	limma	Desmopressin	Rattus norvegicus	liver	In Vivo Repeat	200 ug/kg	4d	0	0	1	0.211821
TG-GATEs	limma	Desmopressin	Rattus norvegicus	liver	In Vivo Repeat	2 ug/kg	8d	0	0	1	0.211821
TG-GATEs	limma	Desmopressin	Rattus norvegicus	liver	In Vivo Repeat	20 ug/kg	8d	0	0	1	0.211821
TG-GATEs	limma	Desmopressin	Rattus norvegicus	liver	In Vivo Repeat	200 ug/kg	8d	0	0	1	0.211821
TG-GATEs	limma	Desmopressin	Rattus norvegicus	liver	In Vivo Repeat	2 ug/kg	15d	0	0	1	0.211821
TG-GATEs	limma	Desmopressin	Rattus norvegicus	liver	In Vivo Repeat	20 ug/kg	15d	0	0	1	0.211821
TG-GATEs	limma	Desmopressin	Rattus norvegicus	liver	In Vivo Repeat	200 ug/kg	15d	0	0	1	0.211821
TG-GATEs	limma	Desmopressin	Rattus norvegicus	liver	In Vivo Repeat	2 ug/kg	29d	0	0	1	0.211821
TG-GATEs	limma	Desmopressin	Rattus norvegicus	liver	In Vivo Repeat	20 ug/kg	29d	0	0	1	0.211821
TG-GATEs	limma	Desmopressin	Rattus norvegicus	liver	In Vivo Repeat	200 ug/kg	29d	0	0	1	0.211821
TG-GATEs	limma	Desmopressin	Rattus norvegicus	kidney	In Vivo Single	20 ug/kg	9hr	0	0	1	0.211821
TG-GATEs	limma	Desmopressin	Rattus norvegicus	kidney	In Vivo Single	20 ug/kg	24hr	0	0	1	0.211821
TG-GATEs	limma	Desmopressin	Rattus norvegicus	kidney	In Vivo Single	200 ug/kg	24hr	0	0	1	0.211821
TG-GATEs	limma	Desmopressin	Rattus norvegicus	kidney	In Vivo Repeat	2 ug/kg	4d	0	0	1	0.211821
TG-GATEs	limma	Desmopressin	Rattus norvegicus	kidney	In Vivo Repeat	20 ug/kg	4d	0	0	1	0.211821
TG-GATEs	limma	Desmopressin	Rattus norvegicus	kidney	In Vivo Repeat	2 ug/kg	8d	0	0	1	0.211821
TG-GATEs	limma	Desmopressin	Rattus norvegicus	kidney	In Vivo Repeat	20 ug/kg	8d	0	0	1	0.211821
TG-GATEs	limma	Desmopressin	Rattus norvegicus	kidney	In Vivo Repeat	200 ug/kg	8d	0	0	1	0.211821
TG-GATEs	limma	Desmopressin	Rattus norvegicus	kidney	In Vivo Repeat	2 ug/kg	15d	0	0	1	0.211821
TG-GATEs	limma	Desmopressin	Rattus norvegicus	kidney	In Vivo Repeat	20 ug/kg	15d	0	0	1	0.211821
TG-GATEs	limma	Desmopressin	Rattus norvegicus	kidney	In Vivo Repeat	2 ug/kg	29d	0	0	1	0.211821
TG-GATEs	limma	Desmopressin	Rattus norvegicus	kidney	In Vivo Repeat	20 ug/kg	29d	0	0	1	0.211821
TG-GATEs	limma	Desmopressin	Rattus norvegicus	kidney	In Vivo Repeat	200 ug/kg	29d	0	0	1	0.211821
TG-GATEs	limma	Diazepam	Rattus norvegicus	liver	In Vitro	5 uM	8hr	0	0	1	0.211821
TG-GATEs	limma	Diazepam	Rattus norvegicus	liver	In Vitro	5 uM	24hr	0	0	1	0.211821
TG-GATEs	limma	Diazepam	Rattus norvegicus	liver	In Vivo Single	25 mg/kg	3hr	0	0	1	0.211821
TG-GATEs	limma	Diazepam	Rattus norvegicus	liver	In Vivo Single	75 mg/kg	3hr	0	0	1	0.211821
TG-GATEs	limma	Diazepam	Rattus norvegicus	liver	In Vivo Single	250 mg/kg	3hr	0	0	1	0.211821
TG-GATEs	limma	Diazepam	Rattus norvegicus	liver	In Vivo Single	25 mg/kg	6hr	0	0	1	0.211821
TG-GATEs	limma	Diazepam	Rattus norvegicus	liver	In Vivo Single	75 mg/kg	6hr	0	0	1	0.211821
TG-GATEs	limma	Diazepam	Rattus norvegicus	liver	In Vivo Single	25 mg/kg	9hr	0	0	1	0.211821
TG-GATEs	limma	Diazepam	Rattus norvegicus	liver	In Vivo Single	75 mg/kg	9hr	0	0	1	0.211821
TG-GATEs	limma	Diazepam	Rattus norvegicus	liver	In Vivo Single	25 mg/kg	24hr	0	0	1	0.211821
TG-GATEs	limma	Diazepam	Rattus norvegicus	liver	In Vivo Single	75 mg/kg	24hr	0	0	1	0.211821
TG-GATEs	limma	Diazepam	Rattus norvegicus	liver	In Vivo Repeat	25 mg/kg	4d	0	0	1	0.211821
TG-GATEs	limma	Diazepam	Rattus norvegicus	liver	In Vivo Repeat	75 mg/kg	4d	0	0	1	0.211821
TG-GATEs	limma	Diazepam	Rattus norvegicus	liver	In Vivo Repeat	25 mg/kg	8d	0	0	1	0.211821
TG-GATEs	limma	Diazepam	Rattus norvegicus	liver	In Vivo Repeat	75 mg/kg	8d	0	0	1	0.211821
TG-GATEs	limma	Diazepam	Rattus norvegicus	liver	In Vivo Repeat	250 mg/kg	8d	0	0	1	0.211821
TG-GATEs	limma	Diazepam	Rattus norvegicus	liver	In Vivo Repeat	25 mg/kg	15d	0	0	1	0.211821
TG-GATEs	limma	Diazepam	Rattus norvegicus	liver	In Vivo Repeat	75 mg/kg	15d	0	0	1	0.211821
TG-GATEs	limma	Diazepam	Rattus norvegicus	liver	In Vivo Repeat	25 mg/kg	29d	0	0	1	0.211821
TG-GATEs	limma	Diazepam	Rattus norvegicus	liver	In Vivo Repeat	75 mg/kg	29d	0	0	1	0.211821
TG-GATEs	limma	Diazepam	Rattus norvegicus	liver	In Vivo Repeat	250 mg/kg	29d	0	0	1	0.211821
TG-GATEs	limma	Diclofenac	Rattus norvegicus	liver	In Vitro	16 uM	2hr	0	0	1	0.211821
TG-GATEs	limma	Diclofenac	Rattus norvegicus	liver	In Vitro	80 uM	2hr	0	0	1	0.211821
TG-GATEs	limma	Diclofenac	Rattus norvegicus	liver	In Vitro	16 uM	8hr	0	0	1	0.211821
TG-GATEs	limma	Diclofenac	Rattus norvegicus	liver	In Vitro	16 uM	24hr	0	0	1	0.211821
TG-GATEs	limma	Diclofenac	Rattus norvegicus	liver	In Vivo Single	10 mg/kg	3hr	0	0	1	0.211821
TG-GATEs	limma	Diclofenac	Rattus norvegicus	liver	In Vivo Single	30 mg/kg	3hr	0	0	1	0.211821
TG-GATEs	limma	Diclofenac	Rattus norvegicus	liver	In Vivo Single	100 mg/kg	3hr	0	0	1	0.211821
TG-GATEs	limma	Diclofenac	Rattus norvegicus	liver	In Vivo Single	10 mg/kg	6hr	0	0	1	0.211821
TG-GATEs	limma	Diclofenac	Rattus norvegicus	liver	In Vivo Single	30 mg/kg	6hr	0	0	1	0.211821
TG-GATEs	limma	Diclofenac	Rattus norvegicus	liver	In Vivo Single	10 mg/kg	9hr	0	0	1	0.211821
TG-GATEs	limma	Diclofenac	Rattus norvegicus	liver	In Vivo Single	30 mg/kg	9hr	0	0	1	0.211821
TG-GATEs	limma	Diclofenac	Rattus norvegicus	liver	In Vivo Single	100 mg/kg	9hr	0	0	1	0.211821
TG-GATEs	limma	Diclofenac	Rattus norvegicus	liver	In Vivo Single	10 mg/kg	24hr	0	0	1	0.211821
TG-GATEs	limma	Diclofenac	Rattus norvegicus	liver	In Vivo Single	30 mg/kg	24hr	0	0	1	0.211821
TG-GATEs	limma	Diclofenac	Rattus norvegicus	liver	In Vivo Repeat	1 mg/kg	4d	0	0	1	0.211821
TG-GATEs	limma	Diclofenac	Rattus norvegicus	liver	In Vivo Repeat	3 mg/kg	4d	0	0	1	0.211821
TG-GATEs	limma	Diclofenac	Rattus norvegicus	liver	In Vivo Repeat	10 mg/kg	4d	0	0	1	0.211821
TG-GATEs	limma	Diclofenac	Rattus norvegicus	liver	In Vivo Repeat	1 mg/kg	8d	0	0	1	0.211821
TG-GATEs	limma	Diclofenac	Rattus norvegicus	liver	In Vivo Repeat	3 mg/kg	8d	0	0	1	0.211821
TG-GATEs	limma	Diclofenac	Rattus norvegicus	liver	In Vivo Repeat	10 mg/kg	8d	0	0	1	0.211821
TG-GATEs	limma	Diclofenac	Rattus norvegicus	liver	In Vivo Repeat	1 mg/kg	15d	0	0	1	0.211821
TG-GATEs	limma	Diclofenac	Rattus norvegicus	liver	In Vivo Repeat	3 mg/kg	15d	0	0	1	0.211821
TG-GATEs	limma	Diclofenac	Rattus norvegicus	liver	In Vivo Repeat	10 mg/kg	15d	0	0	1	0.211821
TG-GATEs	limma	Diclofenac	Rattus norvegicus	liver	In Vivo Repeat	1 mg/kg	29d	0	0	1	0.211821
TG-GATEs	limma	Diclofenac	Rattus norvegicus	liver	In Vivo Repeat	3 mg/kg	29d	0	0	1	0.211821
TG-GATEs	limma	Diclofenac	Rattus norvegicus	liver	In Vivo Repeat	10 mg/kg	29d	0	0	1	0.211821
TG-GATEs	limma	Diethyl maleate	Rattus norvegicus	liver	In Vitro	60 uM	2hr	0	0	1	0.211821
TG-GATEs	limma	Diethyl maleate	Rattus norvegicus	liver	In Vitro	60 uM	8hr	0	0	1	0.211821
TG-GATEs	limma	Diethyl maleate	Rattus norvegicus	liver	In Vitro	60 uM	24hr	0	0	1	0.211821
TG-GATEs	limma	Diethyl maleate	Rattus norvegicus	liver	In Vivo Single	80 mg/kg	3hr	0	0	1	0.211821
TG-GATEs	limma	Diethyl maleate	Rattus norvegicus	liver	In Vivo Single	240 mg/kg	3hr	0	0	1	0.211821
TG-GATEs	limma	Diethyl maleate	Rattus norvegicus	liver	In Vivo Single	80 mg/kg	6hr	0	0	1	0.211821
TG-GATEs	limma	Diethyl maleate	Rattus norvegicus	liver	In Vivo Single	80 mg/kg	9hr	0	0	1	0.211821
TG-GATEs	limma	Diethyl maleate	Rattus norvegicus	liver	In Vivo Single	80 mg/kg	24hr	0	0	1	0.211821
TG-GATEs	limma	Diethyl maleate	Rattus norvegicus	liver	In Vivo Single	240 mg/kg	24hr	0	0	1	0.211821
TG-GATEs	limma	Diltiazem	Rattus norvegicus	liver	In Vitro	10 uM	2hr	0	0	1	0.211821
TG-GATEs	limma	Diltiazem	Rattus norvegicus	liver	In Vitro	50 uM	2hr	0	0	1	0.211821
TG-GATEs	limma	Diltiazem	Rattus norvegicus	liver	In Vitro	10 uM	8hr	0	0	1	0.211821
TG-GATEs	limma	Diltiazem	Rattus norvegicus	liver	In Vitro	10 uM	24hr	0	0	1	0.211821
TG-GATEs	limma	Diltiazem	Rattus norvegicus	liver	In Vitro	50 uM	24hr	0	0	1	0.211821
TG-GATEs	limma	Diltiazem	Rattus norvegicus	liver	In Vivo Single	80 mg/kg	3hr	0	0	1	0.211821
TG-GATEs	limma	Diltiazem	Rattus norvegicus	liver	In Vivo Single	240 mg/kg	3hr	0	0	1	0.211821
TG-GATEs	limma	Diltiazem	Rattus norvegicus	liver	In Vivo Single	800 mg/kg	3hr	0	0	1	0.211821
TG-GATEs	limma	Diltiazem	Rattus norvegicus	liver	In Vivo Single	80 mg/kg	6hr	0	0	1	0.211821
TG-GATEs	limma	Diltiazem	Rattus norvegicus	liver	In Vivo Single	240 mg/kg	6hr	0	0	1	0.211821
TG-GATEs	limma	Diltiazem	Rattus norvegicus	liver	In Vivo Single	80 mg/kg	9hr	0	0	1	0.211821
TG-GATEs	limma	Diltiazem	Rattus norvegicus	liver	In Vivo Single	240 mg/kg	9hr	0	0	1	0.211821
TG-GATEs	limma	Diltiazem	Rattus norvegicus	liver	In Vivo Single	80 mg/kg	24hr	0	0	1	0.211821
TG-GATEs	limma	Diltiazem	Rattus norvegicus	liver	In Vivo Single	240 mg/kg	24hr	0	0	1	0.211821
TG-GATEs	limma	Diltiazem	Rattus norvegicus	liver	In Vivo Repeat	80 mg/kg	4d	0	0	1	0.211821
TG-GATEs	limma	Diltiazem	Rattus norvegicus	liver	In Vivo Repeat	240 mg/kg	4d	0	0	1	0.211821
TG-GATEs	limma	Diltiazem	Rattus norvegicus	liver	In Vivo Repeat	80 mg/kg	8d	0	0	1	0.211821
TG-GATEs	limma	Diltiazem	Rattus norvegicus	liver	In Vivo Repeat	240 mg/kg	8d	0	0	1	0.211821
TG-GATEs	limma	Diltiazem	Rattus norvegicus	liver	In Vivo Repeat	800 mg/kg	8d	0	0	1	0.211821
TG-GATEs	limma	Diltiazem	Rattus norvegicus	liver	In Vivo Repeat	80 mg/kg	15d	0	0	1	0.211821
TG-GATEs	limma	Diltiazem	Rattus norvegicus	liver	In Vivo Repeat	240 mg/kg	15d	0	0	1	0.211821
TG-GATEs	limma	Diltiazem	Rattus norvegicus	liver	In Vivo Repeat	80 mg/kg	29d	0	0	1	0.211821
TG-GATEs	limma	Diltiazem	Rattus norvegicus	liver	In Vivo Repeat	240 mg/kg	29d	0	0	1	0.211821
TG-GATEs	limma	Disopyramide	Rattus norvegicus	liver	In Vitro	100 uM	2hr	0	0	1	0.211821
TG-GATEs	limma	Disopyramide	Rattus norvegicus	liver	In Vitro	100 uM	8hr	0	0	1	0.211821
TG-GATEs	limma	Disopyramide	Rattus norvegicus	liver	In Vitro	100 uM	24hr	0	0	1	0.211821
TG-GATEs	limma	Disopyramide	Rattus norvegicus	liver	In Vivo Single	40 mg/kg	3hr	0	0	1	0.211821
TG-GATEs	limma	Disopyramide	Rattus norvegicus	liver	In Vivo Single	120 mg/kg	3hr	0	0	1	0.211821
TG-GATEs	limma	Disopyramide	Rattus norvegicus	liver	In Vivo Single	400 mg/kg	3hr	0	0	1	0.211821
TG-GATEs	limma	Disopyramide	Rattus norvegicus	liver	In Vivo Single	40 mg/kg	6hr	0	0	1	0.211821
TG-GATEs	limma	Disopyramide	Rattus norvegicus	liver	In Vivo Single	120 mg/kg	6hr	0	0	1	0.211821
TG-GATEs	limma	Disopyramide	Rattus norvegicus	liver	In Vivo Single	40 mg/kg	9hr	0	0	1	0.211821
TG-GATEs	limma	Disopyramide	Rattus norvegicus	liver	In Vivo Single	120 mg/kg	9hr	0	0	1	0.211821
TG-GATEs	limma	Disopyramide	Rattus norvegicus	liver	In Vivo Single	40 mg/kg	24hr	0	0	1	0.211821
TG-GATEs	limma	Disopyramide	Rattus norvegicus	liver	In Vivo Single	120 mg/kg	24hr	0	0	1	0.211821
TG-GATEs	limma	Disopyramide	Rattus norvegicus	liver	In Vivo Single	400 mg/kg	24hr	0	0	1	0.211821
TG-GATEs	limma	Disopyramide	Rattus norvegicus	liver	In Vivo Repeat	40 mg/kg	4d	0	0	1	0.211821
TG-GATEs	limma	Disopyramide	Rattus norvegicus	liver	In Vivo Repeat	120 mg/kg	4d	0	0	1	0.211821
TG-GATEs	limma	Disopyramide	Rattus norvegicus	liver	In Vivo Repeat	400 mg/kg	4d	0	0	1	0.211821
TG-GATEs	limma	Disopyramide	Rattus norvegicus	liver	In Vivo Repeat	40 mg/kg	8d	0	0	1	0.211821
TG-GATEs	limma	Disopyramide	Rattus norvegicus	liver	In Vivo Repeat	120 mg/kg	8d	0	0	1	0.211821
TG-GATEs	limma	Disopyramide	Rattus norvegicus	liver	In Vivo Repeat	40 mg/kg	15d	0	0	1	0.211821
TG-GATEs	limma	Disopyramide	Rattus norvegicus	liver	In Vivo Repeat	120 mg/kg	15d	0	0	1	0.211821
TG-GATEs	limma	Disopyramide	Rattus norvegicus	liver	In Vivo Repeat	400 mg/kg	15d	0	0	1	0.211821
TG-GATEs	limma	Disopyramide	Rattus norvegicus	liver	In Vivo Repeat	40 mg/kg	29d	0	0	1	0.211821
TG-GATEs	limma	Disopyramide	Rattus norvegicus	liver	In Vivo Repeat	120 mg/kg	29d	0	0	1	0.211821
TG-GATEs	limma	Disopyramide	Rattus norvegicus	liver	In Vivo Repeat	400 mg/kg	29d	0	0	1	0.211821
TG-GATEs	limma	Disulfiram	Rattus norvegicus	liver	In Vitro	2.4 uM	2hr	0	0	1	0.211821
TG-GATEs	limma	Disulfiram	Rattus norvegicus	liver	In Vitro	12 uM	2hr	0	0	1	0.211821
TG-GATEs	limma	Disulfiram	Rattus norvegicus	liver	In Vitro	2.4 uM	8hr	0	0	1	0.211821
TG-GATEs	limma	Disulfiram	Rattus norvegicus	liver	In Vitro	12 uM	8hr	0	0	1	0.211821
TG-GATEs	limma	Disulfiram	Rattus norvegicus	liver	In Vitro	2.4 uM	24hr	0	0	1	0.211821
TG-GATEs	limma	Disulfiram	Rattus norvegicus	liver	In Vivo Single	60 mg/kg	3hr	0	0	1	0.211821
TG-GATEs	limma	Disulfiram	Rattus norvegicus	liver	In Vivo Single	200 mg/kg	3hr	0	0	1	0.211821
TG-GATEs	limma	Disulfiram	Rattus norvegicus	liver	In Vivo Single	600 mg/kg	3hr	0	0	1	0.211821
TG-GATEs	limma	Disulfiram	Rattus norvegicus	liver	In Vivo Single	60 mg/kg	6hr	0	0	1	0.211821
TG-GATEs	limma	Disulfiram	Rattus norvegicus	liver	In Vivo Single	200 mg/kg	6hr	0	0	1	0.211821
TG-GATEs	limma	Disulfiram	Rattus norvegicus	liver	In Vivo Single	60 mg/kg	24hr	0	0	1	0.211821
TG-GATEs	limma	Disulfiram	Rattus norvegicus	liver	In Vivo Repeat	60 mg/kg	8d	0	0	1	0.211821
TG-GATEs	limma	Disulfiram	Rattus norvegicus	liver	In Vivo Repeat	60 mg/kg	15d	0	0	1	0.211821
TG-GATEs	limma	Disulfiram	Rattus norvegicus	liver	In Vivo Repeat	60 mg/kg	29d	0	0	1	0.211821
TG-GATEs	limma	Doxorubicin	Rattus norvegicus	liver	In Vitro	0.08 uM	2hr	0	0	1	0.211821
TG-GATEs	limma	Doxorubicin	Rattus norvegicus	liver	In Vitro	0.4 uM	2hr	0	0	1	0.211821
TG-GATEs	limma	Doxorubicin	Rattus norvegicus	liver	In Vitro	2 uM	2hr	0	0	1	0.211821
TG-GATEs	limma	Doxorubicin	Rattus norvegicus	liver	In Vitro	0.08 uM	8hr	0	0	1	0.211821
TG-GATEs	limma	Doxorubicin	Rattus norvegicus	liver	In Vivo Single	1 mg/kg	3hr	0	0	1	0.211821
TG-GATEs	limma	Doxorubicin	Rattus norvegicus	liver	In Vivo Single	3 mg/kg	3hr	0	0	1	0.211821
TG-GATEs	limma	Doxorubicin	Rattus norvegicus	liver	In Vivo Single	1 mg/kg	6hr	0	0	1	0.211821
TG-GATEs	limma	Doxorubicin	Rattus norvegicus	liver	In Vivo Single	3 mg/kg	6hr	0	0	1	0.211821
TG-GATEs	limma	Doxorubicin	Rattus norvegicus	liver	In Vivo Single	1 mg/kg	9hr	0	0	1	0.211821
TG-GATEs	limma	Doxorubicin	Rattus norvegicus	liver	In Vivo Single	3 mg/kg	9hr	0	0	1	0.211821
TG-GATEs	limma	Doxorubicin	Rattus norvegicus	liver	In Vivo Single	1 mg/kg	24hr	0	0	1	0.211821
TG-GATEs	limma	Doxorubicin	Rattus norvegicus	liver	In Vivo Single	3 mg/kg	24hr	0	0	1	0.211821
TG-GATEs	limma	Doxorubicin	Rattus norvegicus	liver	In Vivo Repeat	0.1 mg/kg	4d	0	0	1	0.211821
TG-GATEs	limma	Doxorubicin	Rattus norvegicus	liver	In Vivo Repeat	0.3 mg/kg	4d	0	0	1	0.211821
TG-GATEs	limma	Doxorubicin	Rattus norvegicus	liver	In Vivo Repeat	0.1 mg/kg	8d	0	0	1	0.211821
TG-GATEs	limma	Doxorubicin	Rattus norvegicus	liver	In Vivo Repeat	0.3 mg/kg	8d	0	0	1	0.211821
TG-GATEs	limma	Doxorubicin	Rattus norvegicus	liver	In Vivo Repeat	1 mg/kg	8d	0	0	1	0.211821
TG-GATEs	limma	Doxorubicin	Rattus norvegicus	liver	In Vivo Repeat	0.1 mg/kg	15d	0	0	1	0.211821
TG-GATEs	limma	Doxorubicin	Rattus norvegicus	liver	In Vivo Repeat	0.1 mg/kg	29d	0	0	1	0.211821
TG-GATEs	limma	Doxorubicin	Rattus norvegicus	liver	In Vivo Repeat	0.3 mg/kg	29d	0	0	1	0.211821
TG-GATEs	limma	Doxorubicin	Rattus norvegicus	kidney	In Vivo Single	1 mg/kg	3hr	0	0	1	0.211821
TG-GATEs	limma	Doxorubicin	Rattus norvegicus	kidney	In Vivo Single	1 mg/kg	6hr	0	0	1	0.211821
TG-GATEs	limma	Doxorubicin	Rattus norvegicus	kidney	In Vivo Single	3 mg/kg	6hr	0	0	1	0.211821
TG-GATEs	limma	Doxorubicin	Rattus norvegicus	kidney	In Vivo Single	1 mg/kg	9hr	0	0	1	0.211821
TG-GATEs	limma	Doxorubicin	Rattus norvegicus	kidney	In Vivo Single	3 mg/kg	9hr	0	0	1	0.211821
TG-GATEs	limma	Doxorubicin	Rattus norvegicus	kidney	In Vivo Single	1 mg/kg	24hr	0	0	1	0.211821
TG-GATEs	limma	Doxorubicin	Rattus norvegicus	kidney	In Vivo Single	3 mg/kg	24hr	0	0	1	0.211821
TG-GATEs	limma	Doxorubicin	Rattus norvegicus	kidney	In Vivo Repeat	0.1 mg/kg	4d	0	0	1	0.211821
TG-GATEs	limma	Doxorubicin	Rattus norvegicus	kidney	In Vivo Repeat	0.3 mg/kg	4d	0	0	1	0.211821
TG-GATEs	limma	Doxorubicin	Rattus norvegicus	kidney	In Vivo Repeat	1 mg/kg	4d	0	0	1	0.211821
TG-GATEs	limma	Doxorubicin	Rattus norvegicus	kidney	In Vivo Repeat	0.1 mg/kg	8d	0	0	1	0.211821
TG-GATEs	limma	Doxorubicin	Rattus norvegicus	kidney	In Vivo Repeat	0.3 mg/kg	8d	0	0	1	0.211821
TG-GATEs	limma	Doxorubicin	Rattus norvegicus	kidney	In Vivo Repeat	1 mg/kg	8d	0	0	1	0.211821
TG-GATEs	limma	Doxorubicin	Rattus norvegicus	kidney	In Vivo Repeat	0.1 mg/kg	15d	0	0	1	0.211821
TG-GATEs	limma	Doxorubicin	Rattus norvegicus	kidney	In Vivo Repeat	0.3 mg/kg	15d	0	0	1	0.211821
TG-GATEs	limma	Doxorubicin	Rattus norvegicus	kidney	In Vivo Repeat	0.1 mg/kg	29d	0	0	1	0.211821
TG-GATEs	limma	Doxorubicin	Rattus norvegicus	kidney	In Vivo Repeat	0.3 mg/kg	29d	0	0	1	0.211821
TG-GATEs	limma	Enalapril	Rattus norvegicus	liver	In Vitro	80 uM	2hr	0	0	1	0.211821
TG-GATEs	limma	Enalapril	Rattus norvegicus	liver	In Vitro	400 uM	2hr	0	0	1	0.211821
TG-GATEs	limma	Enalapril	Rattus norvegicus	liver	In Vitro	80 uM	8hr	0	0	1	0.211821
TG-GATEs	limma	Enalapril	Rattus norvegicus	liver	In Vitro	80 uM	24hr	0	0	1	0.211821
TG-GATEs	limma	Enalapril	Rattus norvegicus	liver	In Vivo Single	60 mg/kg	3hr	0	0	1	0.211821
TG-GATEs	limma	Enalapril	Rattus norvegicus	liver	In Vivo Single	200 mg/kg	3hr	0	0	1	0.211821
TG-GATEs	limma	Enalapril	Rattus norvegicus	liver	In Vivo Single	600 mg/kg	3hr	0	0	1	0.211821
TG-GATEs	limma	Enalapril	Rattus norvegicus	liver	In Vivo Single	60 mg/kg	6hr	0	0	1	0.211821
TG-GATEs	limma	Enalapril	Rattus norvegicus	liver	In Vivo Single	200 mg/kg	6hr	0	0	1	0.211821
TG-GATEs	limma	Enalapril	Rattus norvegicus	liver	In Vivo Single	600 mg/kg	6hr	0	0	1	0.211821
TG-GATEs	limma	Enalapril	Rattus norvegicus	liver	In Vivo Single	60 mg/kg	9hr	0	0	1	0.211821
TG-GATEs	limma	Enalapril	Rattus norvegicus	liver	In Vivo Single	200 mg/kg	9hr	0	0	1	0.211821
TG-GATEs	limma	Enalapril	Rattus norvegicus	liver	In Vivo Single	600 mg/kg	9hr	0	0	1	0.211821
TG-GATEs	limma	Enalapril	Rattus norvegicus	liver	In Vivo Single	60 mg/kg	24hr	0	0	1	0.211821
TG-GATEs	limma	Enalapril	Rattus norvegicus	liver	In Vivo Single	200 mg/kg	24hr	0	0	1	0.211821
TG-GATEs	limma	Enalapril	Rattus norvegicus	liver	In Vivo Single	600 mg/kg	24hr	0	0	1	0.211821
TG-GATEs	limma	Enalapril	Rattus norvegicus	liver	In Vivo Repeat	60 mg/kg	4d	0	0	1	0.211821
TG-GATEs	limma	Enalapril	Rattus norvegicus	liver	In Vivo Repeat	200 mg/kg	4d	0	0	1	0.211821
TG-GATEs	limma	Enalapril	Rattus norvegicus	liver	In Vivo Repeat	600 mg/kg	4d	0	0	1	0.211821
TG-GATEs	limma	Enalapril	Rattus norvegicus	liver	In Vivo Repeat	60 mg/kg	8d	0	0	1	0.211821
TG-GATEs	limma	Enalapril	Rattus norvegicus	liver	In Vivo Repeat	200 mg/kg	8d	0	0	1	0.211821
TG-GATEs	limma	Enalapril	Rattus norvegicus	liver	In Vivo Repeat	600 mg/kg	8d	0	0	1	0.211821
TG-GATEs	limma	Enalapril	Rattus norvegicus	liver	In Vivo Repeat	60 mg/kg	15d	0	0	1	0.211821
TG-GATEs	limma	Enalapril	Rattus norvegicus	liver	In Vivo Repeat	200 mg/kg	15d	0	0	1	0.211821
TG-GATEs	limma	Enalapril	Rattus norvegicus	liver	In Vivo Repeat	600 mg/kg	15d	0	0	1	0.211821
TG-GATEs	limma	Enalapril	Rattus norvegicus	liver	In Vivo Repeat	60 mg/kg	29d	0	0	1	0.211821
TG-GATEs	limma	Enalapril	Rattus norvegicus	liver	In Vivo Repeat	200 mg/kg	29d	0	0	1	0.211821
TG-GATEs	limma	Enalapril	Rattus norvegicus	liver	In Vivo Repeat	600 mg/kg	29d	0	0	1	0.211821
TG-GATEs	limma	Enalapril	Rattus norvegicus	kidney	In Vivo Single	60 mg/kg	3hr	0	0	1	0.211821
TG-GATEs	limma	Enalapril	Rattus norvegicus	kidney	In Vivo Single	200 mg/kg	3hr	0	0	1	0.211821
TG-GATEs	limma	Enalapril	Rattus norvegicus	kidney	In Vivo Single	60 mg/kg	6hr	0	0	1	0.211821
TG-GATEs	limma	Enalapril	Rattus norvegicus	kidney	In Vivo Single	200 mg/kg	6hr	0	0	1	0.211821
TG-GATEs	limma	Enalapril	Rattus norvegicus	kidney	In Vivo Single	60 mg/kg	24hr	0	0	1	0.211821
TG-GATEs	limma	Enalapril	Rattus norvegicus	kidney	In Vivo Single	200 mg/kg	24hr	0	0	1	0.211821
TG-GATEs	limma	Enalapril	Rattus norvegicus	kidney	In Vivo Single	600 mg/kg	24hr	0	0	1	0.211821
TG-GATEs	limma	Enalapril	Rattus norvegicus	kidney	In Vivo Repeat	60 mg/kg	4d	0	0	1	0.211821
TG-GATEs	limma	Enalapril	Rattus norvegicus	kidney	In Vivo Repeat	200 mg/kg	4d	0	0	1	0.211821
TG-GATEs	limma	Enalapril	Rattus norvegicus	kidney	In Vivo Repeat	600 mg/kg	4d	0	0	1	0.211821
TG-GATEs	limma	Enalapril	Rattus norvegicus	kidney	In Vivo Repeat	60 mg/kg	8d	0	0	1	0.211821
TG-GATEs	limma	Enalapril	Rattus norvegicus	kidney	In Vivo Repeat	200 mg/kg	8d	0	0	1	0.211821
TG-GATEs	limma	Enalapril	Rattus norvegicus	kidney	In Vivo Repeat	60 mg/kg	15d	0	0	1	0.211821
TG-GATEs	limma	Enalapril	Rattus norvegicus	kidney	In Vivo Repeat	200 mg/kg	15d	0	0	1	0.211821
TG-GATEs	limma	Erythromycin	Rattus norvegicus	liver	In Vitro	3 uM	8hr	0	0	1	0.211821
TG-GATEs	limma	Erythromycin	Rattus norvegicus	liver	In Vitro	15 uM	8hr	0	0	1	0.211821
TG-GATEs	limma	Erythromycin	Rattus norvegicus	liver	In Vitro	75 uM	8hr	0	0	1	0.211821
TG-GATEs	limma	Erythromycin	Rattus norvegicus	liver	In Vitro	3 uM	24hr	0	0	1	0.211821
TG-GATEs	limma	Erythromycin	Rattus norvegicus	liver	In Vitro	15 uM	24hr	0	0	1	0.211821
TG-GATEs	limma	Erythromycin	Rattus norvegicus	liver	In Vitro	75 uM	24hr	0	0	1	0.211821
TG-GATEs	limma	Erythromycin	Rattus norvegicus	liver	In Vivo Single	100 mg/kg	3hr	0	0	1	0.211821
TG-GATEs	limma	Erythromycin	Rattus norvegicus	liver	In Vivo Single	300 mg/kg	3hr	0	0	1	0.211821
TG-GATEs	limma	Erythromycin	Rattus norvegicus	liver	In Vivo Single	1000 mg/kg	3hr	0	0	1	0.211821
TG-GATEs	limma	Erythromycin	Rattus norvegicus	liver	In Vivo Single	100 mg/kg	6hr	0	0	1	0.211821
TG-GATEs	limma	Erythromycin	Rattus norvegicus	liver	In Vivo Single	300 mg/kg	6hr	0	0	1	0.211821
TG-GATEs	limma	Erythromycin	Rattus norvegicus	liver	In Vivo Single	1000 mg/kg	6hr	0	0	1	0.211821
TG-GATEs	limma	Erythromycin	Rattus norvegicus	liver	In Vivo Single	100 mg/kg	9hr	0	0	1	0.211821
TG-GATEs	limma	Erythromycin	Rattus norvegicus	liver	In Vivo Single	300 mg/kg	9hr	0	0	1	0.211821
TG-GATEs	limma	Erythromycin	Rattus norvegicus	liver	In Vivo Single	1000 mg/kg	9hr	0	0	1	0.211821
TG-GATEs	limma	Erythromycin	Rattus norvegicus	liver	In Vivo Single	100 mg/kg	24hr	0	0	1	0.211821
TG-GATEs	limma	Erythromycin	Rattus norvegicus	liver	In Vivo Single	300 mg/kg	24hr	0	0	1	0.211821
TG-GATEs	limma	Erythromycin	Rattus norvegicus	liver	In Vivo Single	1000 mg/kg	24hr	0	0	1	0.211821
TG-GATEs	limma	Erythromycin	Rattus norvegicus	liver	In Vivo Repeat	100 mg/kg	4d	0	0	1	0.211821
TG-GATEs	limma	Erythromycin	Rattus norvegicus	liver	In Vivo Repeat	100 mg/kg	8d	0	0	1	0.211821
TG-GATEs	limma	Erythromycin	Rattus norvegicus	liver	In Vivo Repeat	300 mg/kg	8d	0	0	1	0.211821
TG-GATEs	limma	Erythromycin	Rattus norvegicus	liver	In Vivo Repeat	1000 mg/kg	8d	0	0	1	0.211821
TG-GATEs	limma	Erythromycin	Rattus norvegicus	liver	In Vivo Repeat	100 mg/kg	15d	0	0	1	0.211821
TG-GATEs	limma	Erythromycin	Rattus norvegicus	liver	In Vivo Repeat	300 mg/kg	15d	0	0	1	0.211821
TG-GATEs	limma	Erythromycin	Rattus norvegicus	liver	In Vivo Repeat	1000 mg/kg	15d	0	0	1	0.211821
TG-GATEs	limma	Erythromycin	Rattus norvegicus	liver	In Vivo Repeat	100 mg/kg	29d	0	0	1	0.211821
TG-GATEs	limma	Erythromycin	Rattus norvegicus	liver	In Vivo Repeat	300 mg/kg	29d	0	0	1	0.211821
TG-GATEs	limma	Erythromycin	Rattus norvegicus	liver	In Vivo Repeat	1000 mg/kg	29d	0	0	1	0.211821
TG-GATEs	limma	Erythromycin	Rattus norvegicus	kidney	In Vivo Single	100 mg/kg	3hr	0	0	1	0.211821
TG-GATEs	limma	Erythromycin	Rattus norvegicus	kidney	In Vivo Single	300 mg/kg	3hr	0	0	1	0.211821
TG-GATEs	limma	Erythromycin	Rattus norvegicus	kidney	In Vivo Single	1000 mg/kg	3hr	0	0	1	0.211821
TG-GATEs	limma	Erythromycin	Rattus norvegicus	kidney	In Vivo Single	100 mg/kg	6hr	0	0	1	0.211821
TG-GATEs	limma	Erythromycin	Rattus norvegicus	kidney	In Vivo Single	300 mg/kg	6hr	0	0	1	0.211821
TG-GATEs	limma	Erythromycin	Rattus norvegicus	kidney	In Vivo Single	1000 mg/kg	6hr	0	0	1	0.211821
TG-GATEs	limma	Erythromycin	Rattus norvegicus	kidney	In Vivo Single	100 mg/kg	9hr	0	0	1	0.211821
TG-GATEs	limma	Erythromycin	Rattus norvegicus	kidney	In Vivo Single	300 mg/kg	9hr	0	0	1	0.211821
TG-GATEs	limma	Erythromycin	Rattus norvegicus	kidney	In Vivo Single	1000 mg/kg	9hr	0	0	1	0.211821
TG-GATEs	limma	Erythromycin	Rattus norvegicus	kidney	In Vivo Single	100 mg/kg	24hr	0	0	1	0.211821
TG-GATEs	limma	Erythromycin	Rattus norvegicus	kidney	In Vivo Single	300 mg/kg	24hr	0	0	1	0.211821
TG-GATEs	limma	Erythromycin	Rattus norvegicus	kidney	In Vivo Single	1000 mg/kg	24hr	0	0	1	0.211821
TG-GATEs	limma	Erythromycin	Rattus norvegicus	kidney	In Vivo Repeat	100 mg/kg	4d	0	0	1	0.211821
TG-GATEs	limma	Erythromycin	Rattus norvegicus	kidney	In Vivo Repeat	300 mg/kg	4d	0	0	1	0.211821
TG-GATEs	limma	Erythromycin	Rattus norvegicus	kidney	In Vivo Repeat	1000 mg/kg	4d	0	0	1	0.211821
TG-GATEs	limma	Erythromycin	Rattus norvegicus	kidney	In Vivo Repeat	100 mg/kg	8d	0	0	1	0.211821
TG-GATEs	limma	Erythromycin	Rattus norvegicus	kidney	In Vivo Repeat	300 mg/kg	8d	0	0	1	0.211821
TG-GATEs	limma	Erythromycin	Rattus norvegicus	kidney	In Vivo Repeat	1000 mg/kg	8d	0	0	1	0.211821
TG-GATEs	limma	Erythromycin	Rattus norvegicus	kidney	In Vivo Repeat	100 mg/kg	15d	0	0	1	0.211821
TG-GATEs	limma	Erythromycin	Rattus norvegicus	kidney	In Vivo Repeat	300 mg/kg	15d	0	0	1	0.211821
TG-GATEs	limma	Erythromycin	Rattus norvegicus	kidney	In Vivo Repeat	1000 mg/kg	15d	0	0	1	0.211821
TG-GATEs	limma	Erythromycin	Rattus norvegicus	kidney	In Vivo Repeat	100 mg/kg	29d	0	0	1	0.211821
TG-GATEs	limma	Erythromycin	Rattus norvegicus	kidney	In Vivo Repeat	300 mg/kg	29d	0	0	1	0.211821
TG-GATEs	limma	Erythromycin	Rattus norvegicus	kidney	In Vivo Repeat	1000 mg/kg	29d	0	0	1	0.211821
TG-GATEs	limma	Ethambutol	Rattus norvegicus	liver	In Vitro	160 uM	2hr	0	0	1	0.211821
TG-GATEs	limma	Ethambutol	Rattus norvegicus	liver	In Vitro	800 uM	2hr	0	0	1	0.211821
TG-GATEs	limma	Ethambutol	Rattus norvegicus	liver	In Vitro	4000 uM	2hr	0	0	1	0.211821
TG-GATEs	limma	Ethambutol	Rattus norvegicus	liver	In Vitro	160 uM	8hr	0	0	1	0.211821
TG-GATEs	limma	Ethambutol	Rattus norvegicus	liver	In Vitro	800 uM	8hr	0	0	1	0.211821
TG-GATEs	limma	Ethambutol	Rattus norvegicus	liver	In Vitro	160 uM	24hr	0	0	1	0.211821
TG-GATEs	limma	Ethambutol	Rattus norvegicus	liver	In Vivo Single	100 mg/kg	3hr	0	0	1	0.211821
TG-GATEs	limma	Ethambutol	Rattus norvegicus	liver	In Vivo Single	300 mg/kg	3hr	0	0	1	0.211821
TG-GATEs	limma	Ethambutol	Rattus norvegicus	liver	In Vivo Single	1000 mg/kg	3hr	0	0	1	0.211821
TG-GATEs	limma	Ethambutol	Rattus norvegicus	liver	In Vivo Single	100 mg/kg	6hr	0	0	1	0.211821
TG-GATEs	limma	Ethambutol	Rattus norvegicus	liver	In Vivo Single	300 mg/kg	6hr	0	0	1	0.211821
TG-GATEs	limma	Ethambutol	Rattus norvegicus	liver	In Vivo Single	1000 mg/kg	6hr	0	0	1	0.211821
TG-GATEs	limma	Ethambutol	Rattus norvegicus	liver	In Vivo Single	100 mg/kg	9hr	0	0	1	0.211821
TG-GATEs	limma	Ethambutol	Rattus norvegicus	liver	In Vivo Single	300 mg/kg	9hr	0	0	1	0.211821
TG-GATEs	limma	Ethambutol	Rattus norvegicus	liver	In Vivo Single	100 mg/kg	24hr	0	0	1	0.211821
TG-GATEs	limma	Ethambutol	Rattus norvegicus	liver	In Vivo Single	300 mg/kg	24hr	0	0	1	0.211821
TG-GATEs	limma	Ethambutol	Rattus norvegicus	liver	In Vivo Repeat	100 mg/kg	4d	0	0	1	0.211821
TG-GATEs	limma	Ethambutol	Rattus norvegicus	liver	In Vivo Repeat	300 mg/kg	4d	0	0	1	0.211821
TG-GATEs	limma	Ethambutol	Rattus norvegicus	liver	In Vivo Repeat	100 mg/kg	8d	0	0	1	0.211821
TG-GATEs	limma	Ethambutol	Rattus norvegicus	liver	In Vivo Repeat	100 mg/kg	15d	0	0	1	0.211821
TG-GATEs	limma	Ethambutol	Rattus norvegicus	liver	In Vivo Repeat	100 mg/kg	29d	0	0	1	0.211821
TG-GATEs	limma	Ethambutol	Rattus norvegicus	liver	In Vivo Repeat	limma combined	limma combined	0	0	1	0.211821
TG-GATEs	limma	Ethanol	Rattus norvegicus	liver	In Vitro	400 uM	2hr	0	0	1	0.211821
TG-GATEs	limma	Ethanol	Rattus norvegicus	liver	In Vitro	2000 uM	2hr	0	0	1	0.211821
TG-GATEs	limma	Ethanol	Rattus norvegicus	liver	In Vitro	10000 uM	2hr	0	0	1	0.211821
TG-GATEs	limma	Ethanol	Rattus norvegicus	liver	In Vitro	400 uM	8hr	0	0	1	0.211821
TG-GATEs	limma	Ethanol	Rattus norvegicus	liver	In Vivo Single	400 mg/kg	3hr	0	0	1	0.211821
TG-GATEs	limma	Ethanol	Rattus norvegicus	liver	In Vivo Single	1200 mg/kg	3hr	0	0	1	0.211821
TG-GATEs	limma	Ethanol	Rattus norvegicus	liver	In Vivo Single	4000 mg/kg	3hr	0	0	1	0.211821
TG-GATEs	limma	Ethanol	Rattus norvegicus	liver	In Vivo Single	400 mg/kg	6hr	0	0	1	0.211821
TG-GATEs	limma	Ethanol	Rattus norvegicus	liver	In Vivo Single	1200 mg/kg	6hr	0	0	1	0.211821
TG-GATEs	limma	Ethanol	Rattus norvegicus	liver	In Vivo Single	400 mg/kg	9hr	0	0	1	0.211821
TG-GATEs	limma	Ethanol	Rattus norvegicus	liver	In Vivo Single	1200 mg/kg	9hr	0	0	1	0.211821
TG-GATEs	limma	Ethanol	Rattus norvegicus	liver	In Vivo Single	4000 mg/kg	9hr	0	0	1	0.211821
TG-GATEs	limma	Ethanol	Rattus norvegicus	liver	In Vivo Single	400 mg/kg	24hr	0	0	1	0.211821
TG-GATEs	limma	Ethanol	Rattus norvegicus	liver	In Vivo Single	1200 mg/kg	24hr	0	0	1	0.211821
TG-GATEs	limma	Ethanol	Rattus norvegicus	liver	In Vivo Single	4000 mg/kg	24hr	0	0	1	0.211821
TG-GATEs	limma	Ethanol	Rattus norvegicus	liver	In Vivo Repeat	400 mg/kg	4d	0	0	1	0.211821
TG-GATEs	limma	Ethanol	Rattus norvegicus	liver	In Vivo Repeat	1200 mg/kg	4d	0	0	1	0.211821
TG-GATEs	limma	Ethanol	Rattus norvegicus	liver	In Vivo Repeat	4000 mg/kg	4d	0	0	1	0.211821
TG-GATEs	limma	Ethanol	Rattus norvegicus	liver	In Vivo Repeat	400 mg/kg	8d	0	0	1	0.211821
TG-GATEs	limma	Ethanol	Rattus norvegicus	liver	In Vivo Repeat	1200 mg/kg	8d	0	0	1	0.211821
TG-GATEs	limma	Ethanol	Rattus norvegicus	liver	In Vivo Repeat	4000 mg/kg	8d	0	0	1	0.211821
TG-GATEs	limma	Ethanol	Rattus norvegicus	liver	In Vivo Repeat	400 mg/kg	15d	0	0	1	0.211821
TG-GATEs	limma	Ethanol	Rattus norvegicus	liver	In Vivo Repeat	1200 mg/kg	15d	0	0	1	0.211821
TG-GATEs	limma	Ethanol	Rattus norvegicus	liver	In Vivo Repeat	4000 mg/kg	15d	0	0	1	0.211821
TG-GATEs	limma	Ethanol	Rattus norvegicus	liver	In Vivo Repeat	400 mg/kg	29d	0	0	1	0.211821
TG-GATEs	limma	Ethanol	Rattus norvegicus	liver	In Vivo Repeat	1200 mg/kg	29d	0	0	1	0.211821
TG-GATEs	limma	Ethanol	Rattus norvegicus	liver	In Vivo Repeat	4000 mg/kg	29d	0	0	1	0.211821
TG-GATEs	limma	Ethinylestradiol	Rattus norvegicus	liver	In Vitro	0.6 uM	2hr	0	0	1	0.211821
TG-GATEs	limma	Ethinylestradiol	Rattus norvegicus	liver	In Vitro	3 uM	2hr	0	0	1	0.211821
TG-GATEs	limma	Ethinylestradiol	Rattus norvegicus	liver	In Vitro	15 uM	2hr	0	0	1	0.211821
TG-GATEs	limma	Ethinylestradiol	Rattus norvegicus	liver	In Vitro	0.6 uM	8hr	0	0	1	0.211821
TG-GATEs	limma	Ethinylestradiol	Rattus norvegicus	liver	In Vitro	3 uM	8hr	0	0	1	0.211821
TG-GATEs	limma	Ethinylestradiol	Rattus norvegicus	liver	In Vitro	0.6 uM	24hr	0	0	1	0.211821
TG-GATEs	limma	Ethinylestradiol	Rattus norvegicus	liver	In Vitro	3 uM	24hr	0	0	1	0.211821
TG-GATEs	limma	Ethinylestradiol	Rattus norvegicus	liver	In Vitro	15 uM	24hr	0	0	1	0.211821
TG-GATEs	limma	Ethinylestradiol	Rattus norvegicus	liver	In Vivo Single	1 mg/kg	24hr	0	0	1	0.211821
TG-GATEs	limma	Ethionamide	Rattus norvegicus	liver	In Vitro	24 uM	2hr	0	0	1	0.211821
TG-GATEs	limma	Ethionamide	Rattus norvegicus	liver	In Vitro	120 uM	2hr	0	0	1	0.211821
TG-GATEs	limma	Ethionamide	Rattus norvegicus	liver	In Vitro	600 uM	2hr	0	0	1	0.211821
TG-GATEs	limma	Ethionamide	Rattus norvegicus	liver	In Vitro	24 uM	8hr	0	0	1	0.211821
TG-GATEs	limma	Ethionamide	Rattus norvegicus	liver	In Vitro	120 uM	8hr	0	0	1	0.211821
TG-GATEs	limma	Ethionamide	Rattus norvegicus	liver	In Vitro	24 uM	24hr	0	0	1	0.211821
TG-GATEs	limma	Ethionamide	Rattus norvegicus	liver	In Vivo Repeat	30 mg/kg	4d	0	0	1	0.211821
TG-GATEs	limma	Ethionamide	Rattus norvegicus	liver	In Vivo Repeat	100 mg/kg	4d	0	0	1	0.211821
TG-GATEs	limma	Ethionamide	Rattus norvegicus	liver	In Vivo Repeat	30 mg/kg	8d	0	0	1	0.211821
TG-GATEs	limma	Ethionamide	Rattus norvegicus	liver	In Vivo Repeat	100 mg/kg	8d	0	0	1	0.211821
TG-GATEs	limma	Ethionamide	Rattus norvegicus	liver	In Vivo Repeat	30 mg/kg	15d	0	0	1	0.211821
TG-GATEs	limma	Ethionamide	Rattus norvegicus	liver	In Vivo Repeat	30 mg/kg	29d	0	0	1	0.211821
TG-GATEs	limma	Ethionamide	Rattus norvegicus	liver	In Vivo Repeat	100 mg/kg	29d	0	0	1	0.211821
TG-GATEs	limma	Ethionine	Rattus norvegicus	liver	In Vitro	400 uM	2hr	0	0	1	0.211821
TG-GATEs	limma	Ethionine	Rattus norvegicus	liver	In Vivo Single	25 mg/kg	3hr	0	0	1	0.211821
TG-GATEs	limma	Ethionine	Rattus norvegicus	liver	In Vivo Single	25 mg/kg	24hr	0	0	1	0.211821
TG-GATEs	limma	Ethionine	Rattus norvegicus	liver	In Vivo Repeat	25 mg/kg	4d	0	0	1	0.211821
TG-GATEs	limma	Ethionine	Rattus norvegicus	liver	In Vivo Repeat	25 mg/kg	8d	0	0	1	0.211821
TG-GATEs	limma	Ethionine	Rattus norvegicus	kidney	In Vivo Single	25 mg/kg	3hr	0	0	1	0.211821
TG-GATEs	limma	Ethionine	Rattus norvegicus	kidney	In Vivo Single	80 mg/kg	3hr	0	0	1	0.211821
TG-GATEs	limma	Ethionine	Rattus norvegicus	kidney	In Vivo Single	25 mg/kg	6hr	0	0	1	0.211821
TG-GATEs	limma	Ethionine	Rattus norvegicus	kidney	In Vivo Single	80 mg/kg	6hr	0	0	1	0.211821
TG-GATEs	limma	Ethionine	Rattus norvegicus	kidney	In Vivo Single	25 mg/kg	9hr	0	0	1	0.211821
TG-GATEs	limma	Ethionine	Rattus norvegicus	kidney	In Vivo Single	80 mg/kg	9hr	0	0	1	0.211821
TG-GATEs	limma	Ethionine	Rattus norvegicus	kidney	In Vivo Single	25 mg/kg	24hr	0	0	1	0.211821
TG-GATEs	limma	Ethionine	Rattus norvegicus	kidney	In Vivo Single	80 mg/kg	24hr	0	0	1	0.211821
TG-GATEs	limma	Ethionine	Rattus norvegicus	kidney	In Vivo Single	250 mg/kg	24hr	0	0	1	0.211821
TG-GATEs	limma	Ethionine	Rattus norvegicus	kidney	In Vivo Repeat	25 mg/kg	4d	0	0	1	0.211821
TG-GATEs	limma	Ethionine	Rattus norvegicus	kidney	In Vivo Repeat	80 mg/kg	4d	0	0	1	0.211821
TG-GATEs	limma	Ethionine	Rattus norvegicus	kidney	In Vivo Repeat	25 mg/kg	8d	0	0	1	0.211821
TG-GATEs	limma	Ethionine	Rattus norvegicus	kidney	In Vivo Repeat	80 mg/kg	8d	0	0	1	0.211821
TG-GATEs	limma	Ethionine	Rattus norvegicus	kidney	In Vivo Repeat	25 mg/kg	15d	0	0	1	0.211821
TG-GATEs	limma	Ethionine	Rattus norvegicus	kidney	In Vivo Repeat	80 mg/kg	15d	0	0	1	0.211821
TG-GATEs	limma	Ethionine	Rattus norvegicus	kidney	In Vivo Repeat	250 mg/kg	15d	0	0	1	0.211821
TG-GATEs	limma	Ethionine	Rattus norvegicus	kidney	In Vivo Repeat	25 mg/kg	29d	0	0	1	0.211821
TG-GATEs	limma	Ethionine	Rattus norvegicus	kidney	In Vivo Repeat	80 mg/kg	29d	0	0	1	0.211821
TG-GATEs	limma	Ethionine	Rattus norvegicus	kidney	In Vivo Repeat	250 mg/kg	29d	0	0	1	0.211821
TG-GATEs	limma	Etoposide	Rattus norvegicus	liver	In Vivo Single	10 mg/kg	3hr	0	0	1	0.211821
TG-GATEs	limma	Etoposide	Rattus norvegicus	liver	In Vivo Single	100 mg/kg	3hr	0	0	1	0.211821
TG-GATEs	limma	Etoposide	Rattus norvegicus	liver	In Vivo Single	1000 mg/kg	3hr	0	0	1	0.211821
TG-GATEs	limma	Etoposide	Rattus norvegicus	liver	In Vivo Single	10 mg/kg	6hr	0	0	1	0.211821
TG-GATEs	limma	Etoposide	Rattus norvegicus	liver	In Vivo Single	100 mg/kg	6hr	0	0	1	0.211821
TG-GATEs	limma	Etoposide	Rattus norvegicus	liver	In Vivo Single	1000 mg/kg	6hr	0	0	1	0.211821
TG-GATEs	limma	Etoposide	Rattus norvegicus	liver	In Vivo Single	10 mg/kg	9hr	0	0	1	0.211821
TG-GATEs	limma	Etoposide	Rattus norvegicus	liver	In Vivo Single	100 mg/kg	9hr	0	0	1	0.211821
TG-GATEs	limma	Etoposide	Rattus norvegicus	liver	In Vivo Single	1000 mg/kg	9hr	0	0	1	0.211821
TG-GATEs	limma	Etoposide	Rattus norvegicus	liver	In Vivo Single	10 mg/kg	24hr	0	0	1	0.211821
TG-GATEs	limma	Etoposide	Rattus norvegicus	liver	In Vivo Single	100 mg/kg	24hr	0	0	1	0.211821
TG-GATEs	limma	Etoposide	Rattus norvegicus	liver	In Vivo Single	1000 mg/kg	24hr	0	0	1	0.211821
TG-GATEs	limma	Etoposide	Rattus norvegicus	liver	In Vivo Repeat	3 mg/kg	4d	0	0	1	0.211821
TG-GATEs	limma	Etoposide	Rattus norvegicus	liver	In Vivo Repeat	10 mg/kg	4d	0	0	1	0.211821
TG-GATEs	limma	Etoposide	Rattus norvegicus	liver	In Vivo Repeat	30 mg/kg	4d	0	0	1	0.211821
TG-GATEs	limma	Etoposide	Rattus norvegicus	liver	In Vivo Repeat	3 mg/kg	8d	0	0	1	0.211821
TG-GATEs	limma	Etoposide	Rattus norvegicus	liver	In Vivo Repeat	10 mg/kg	8d	0	0	1	0.211821
TG-GATEs	limma	Etoposide	Rattus norvegicus	liver	In Vivo Repeat	3 mg/kg	15d	0	0	1	0.211821
TG-GATEs	limma	Etoposide	Rattus norvegicus	liver	In Vivo Repeat	10 mg/kg	15d	0	0	1	0.211821
TG-GATEs	limma	Etoposide	Rattus norvegicus	liver	In Vivo Repeat	30 mg/kg	15d	0	0	1	0.211821
TG-GATEs	limma	Etoposide	Rattus norvegicus	liver	In Vivo Repeat	3 mg/kg	29d	0	0	1	0.211821
TG-GATEs	limma	Etoposide	Rattus norvegicus	liver	In Vivo Repeat	10 mg/kg	29d	0	0	1	0.211821
TG-GATEs	limma	Etoposide	Rattus norvegicus	liver	In Vivo Repeat	30 mg/kg	29d	0	0	1	0.211821
TG-GATEs	limma	Famotidine	Rattus norvegicus	liver	In Vitro	28 uM	2hr	0	0	1	0.211821
TG-GATEs	limma	Famotidine	Rattus norvegicus	liver	In Vitro	140 uM	2hr	0	0	1	0.211821
TG-GATEs	limma	Famotidine	Rattus norvegicus	liver	In Vitro	700 uM	2hr	0	0	1	0.211821
TG-GATEs	limma	Famotidine	Rattus norvegicus	liver	In Vitro	28 uM	8hr	0	0	1	0.211821
TG-GATEs	limma	Famotidine	Rattus norvegicus	liver	In Vitro	140 uM	8hr	0	0	1	0.211821
TG-GATEs	limma	Famotidine	Rattus norvegicus	liver	In Vitro	700 uM	8hr	0	0	1	0.211821
TG-GATEs	limma	Famotidine	Rattus norvegicus	liver	In Vitro	28 uM	24hr	0	0	1	0.211821
TG-GATEs	limma	Famotidine	Rattus norvegicus	liver	In Vitro	140 uM	24hr	0	0	1	0.211821
TG-GATEs	limma	Famotidine	Rattus norvegicus	liver	In Vitro	700 uM	24hr	0	0	1	0.211821
TG-GATEs	limma	Famotidine	Rattus norvegicus	liver	In Vivo Single	100 mg/kg	3hr	0	0	1	0.211821
TG-GATEs	limma	Famotidine	Rattus norvegicus	liver	In Vivo Single	300 mg/kg	3hr	0	0	1	0.211821
TG-GATEs	limma	Famotidine	Rattus norvegicus	liver	In Vivo Single	1000 mg/kg	3hr	0	0	1	0.211821
TG-GATEs	limma	Famotidine	Rattus norvegicus	liver	In Vivo Single	100 mg/kg	6hr	0	0	1	0.211821
TG-GATEs	limma	Famotidine	Rattus norvegicus	liver	In Vivo Single	300 mg/kg	6hr	0	0	1	0.211821
TG-GATEs	limma	Famotidine	Rattus norvegicus	liver	In Vivo Single	1000 mg/kg	6hr	0	0	1	0.211821
TG-GATEs	limma	Famotidine	Rattus norvegicus	liver	In Vivo Single	100 mg/kg	9hr	0	0	1	0.211821
TG-GATEs	limma	Famotidine	Rattus norvegicus	liver	In Vivo Single	300 mg/kg	9hr	0	0	1	0.211821
TG-GATEs	limma	Famotidine	Rattus norvegicus	liver	In Vivo Single	1000 mg/kg	9hr	0	0	1	0.211821
TG-GATEs	limma	Famotidine	Rattus norvegicus	liver	In Vivo Single	100 mg/kg	24hr	0	0	1	0.211821
TG-GATEs	limma	Famotidine	Rattus norvegicus	liver	In Vivo Single	300 mg/kg	24hr	0	0	1	0.211821
TG-GATEs	limma	Famotidine	Rattus norvegicus	liver	In Vivo Single	1000 mg/kg	24hr	0	0	1	0.211821
TG-GATEs	limma	Famotidine	Rattus norvegicus	liver	In Vivo Repeat	100 mg/kg	4d	0	0	1	0.211821
TG-GATEs	limma	Famotidine	Rattus norvegicus	liver	In Vivo Repeat	300 mg/kg	4d	0	0	1	0.211821
TG-GATEs	limma	Famotidine	Rattus norvegicus	liver	In Vivo Repeat	1000 mg/kg	4d	0	0	1	0.211821
TG-GATEs	limma	Famotidine	Rattus norvegicus	liver	In Vivo Repeat	100 mg/kg	8d	0	0	1	0.211821
TG-GATEs	limma	Famotidine	Rattus norvegicus	liver	In Vivo Repeat	300 mg/kg	8d	0	0	1	0.211821
TG-GATEs	limma	Famotidine	Rattus norvegicus	liver	In Vivo Repeat	1000 mg/kg	8d	0	0	1	0.211821
TG-GATEs	limma	Famotidine	Rattus norvegicus	liver	In Vivo Repeat	100 mg/kg	15d	0	0	1	0.211821
TG-GATEs	limma	Famotidine	Rattus norvegicus	liver	In Vivo Repeat	300 mg/kg	15d	0	0	1	0.211821
TG-GATEs	limma	Famotidine	Rattus norvegicus	liver	In Vivo Repeat	1000 mg/kg	15d	0	0	1	0.211821
TG-GATEs	limma	Famotidine	Rattus norvegicus	liver	In Vivo Repeat	100 mg/kg	29d	0	0	1	0.211821
TG-GATEs	limma	Famotidine	Rattus norvegicus	liver	In Vivo Repeat	300 mg/kg	29d	0	0	1	0.211821
TG-GATEs	limma	Famotidine	Rattus norvegicus	liver	In Vivo Repeat	1000 mg/kg	29d	0	0	1	0.211821
TG-GATEs	limma	Fenofibrate	Rattus norvegicus	liver	In Vitro	1.2 uM	2hr	0	0	1	0.211821
TG-GATEs	limma	Fenofibrate	Rattus norvegicus	liver	In Vitro	6 uM	2hr	0	0	1	0.211821
TG-GATEs	limma	Fenofibrate	Rattus norvegicus	liver	In Vitro	30 uM	2hr	0	0	1	0.211821
TG-GATEs	limma	Fenofibrate	Rattus norvegicus	liver	In Vitro	1.2 uM	8hr	0	0	1	0.211821
TG-GATEs	limma	Fenofibrate	Rattus norvegicus	liver	In Vitro	6 uM	8hr	0	0	1	0.211821
TG-GATEs	limma	Fenofibrate	Rattus norvegicus	liver	In Vitro	30 uM	8hr	0	0	1	0.211821
TG-GATEs	limma	Fenofibrate	Rattus norvegicus	liver	In Vitro	1.2 uM	24hr	0	0	1	0.211821
TG-GATEs	limma	Fenofibrate	Rattus norvegicus	liver	In Vitro	6 uM	24hr	0	0	1	0.211821
TG-GATEs	limma	Fenofibrate	Rattus norvegicus	liver	In Vitro	30 uM	24hr	0	0	1	0.211821
TG-GATEs	limma	Fenofibrate	Rattus norvegicus	liver	In Vivo Single	10 mg/kg	3hr	0	0	1	0.211821
TG-GATEs	limma	Fenofibrate	Rattus norvegicus	liver	In Vivo Single	10 mg/kg	6hr	0	0	1	0.211821
TG-GATEs	limma	Fenofibrate	Rattus norvegicus	liver	In Vivo Repeat	10 mg/kg	4d	0	0	1	0.211821
TG-GATEs	limma	Fenofibrate	Rattus norvegicus	liver	In Vivo Repeat	10 mg/kg	15d	0	0	1	0.211821
TG-GATEs	limma	Fenofibrate	Rattus norvegicus	liver	In Vivo Repeat	10 mg/kg	29d	0	0	1	0.211821
TG-GATEs	limma	Fluoxetine	Rattus norvegicus	liver	In Vivo Single	10 mg/kg	3hr	0	0	1	0.211821
TG-GATEs	limma	Fluoxetine	Rattus norvegicus	liver	In Vivo Single	3 mg/kg	6hr	0	0	1	0.211821
TG-GATEs	limma	Fluoxetine	Rattus norvegicus	liver	In Vivo Single	10 mg/kg	6hr	0	0	1	0.211821
TG-GATEs	limma	Fluoxetine	Rattus norvegicus	liver	In Vivo Single	30 mg/kg	6hr	0	0	1	0.211821
TG-GATEs	limma	Fluoxetine	Rattus norvegicus	liver	In Vivo Single	3 mg/kg	9hr	0	0	1	0.211821
TG-GATEs	limma	Fluoxetine	Rattus norvegicus	liver	In Vivo Single	10 mg/kg	9hr	0	0	1	0.211821
TG-GATEs	limma	Fluoxetine	Rattus norvegicus	liver	In Vivo Single	30 mg/kg	9hr	0	0	1	0.211821
TG-GATEs	limma	Fluoxetine	Rattus norvegicus	liver	In Vivo Single	3 mg/kg	24hr	0	0	1	0.211821
TG-GATEs	limma	Fluoxetine	Rattus norvegicus	liver	In Vivo Single	10 mg/kg	24hr	0	0	1	0.211821
TG-GATEs	limma	Fluoxetine	Rattus norvegicus	liver	In Vivo Single	30 mg/kg	24hr	0	0	1	0.211821
TG-GATEs	limma	Fluoxetine	Rattus norvegicus	liver	In Vivo Repeat	3 mg/kg	4d	0	0	1	0.211821
TG-GATEs	limma	Fluoxetine	Rattus norvegicus	liver	In Vivo Repeat	10 mg/kg	4d	0	0	1	0.211821
TG-GATEs	limma	Fluoxetine	Rattus norvegicus	liver	In Vivo Repeat	30 mg/kg	4d	0	0	1	0.211821
TG-GATEs	limma	Fluoxetine	Rattus norvegicus	liver	In Vivo Repeat	3 mg/kg	8d	0	0	1	0.211821
TG-GATEs	limma	Fluoxetine	Rattus norvegicus	liver	In Vivo Repeat	10 mg/kg	8d	0	0	1	0.211821
TG-GATEs	limma	Fluoxetine	Rattus norvegicus	liver	In Vivo Repeat	30 mg/kg	8d	0	0	1	0.211821
TG-GATEs	limma	Fluoxetine	Rattus norvegicus	liver	In Vivo Repeat	3 mg/kg	15d	0	0	1	0.211821
TG-GATEs	limma	Fluoxetine	Rattus norvegicus	liver	In Vivo Repeat	10 mg/kg	15d	0	0	1	0.211821
TG-GATEs	limma	Fluoxetine	Rattus norvegicus	liver	In Vivo Repeat	30 mg/kg	15d	0	0	1	0.211821
TG-GATEs	limma	Fluoxetine	Rattus norvegicus	liver	In Vivo Repeat	3 mg/kg	29d	0	0	1	0.211821
TG-GATEs	limma	Fluoxetine	Rattus norvegicus	liver	In Vivo Repeat	10 mg/kg	29d	0	0	1	0.211821
TG-GATEs	limma	Fluphenazine	Rattus norvegicus	liver	In Vitro	1.2 uM	2hr	0	0	1	0.211821
TG-GATEs	limma	Fluphenazine	Rattus norvegicus	liver	In Vitro	6 uM	2hr	0	0	1	0.211821
TG-GATEs	limma	Fluphenazine	Rattus norvegicus	liver	In Vitro	30 uM	2hr	0	0	1	0.211821
TG-GATEs	limma	Fluphenazine	Rattus norvegicus	liver	In Vitro	1.2 uM	8hr	0	0	1	0.211821
TG-GATEs	limma	Fluphenazine	Rattus norvegicus	liver	In Vitro	1.2 uM	24hr	0	0	1	0.211821
TG-GATEs	limma	Fluphenazine	Rattus norvegicus	liver	In Vitro	6 uM	24hr	0	0	1	0.211821
TG-GATEs	limma	Fluphenazine	Rattus norvegicus	liver	In Vivo Single	2 mg/kg	3hr	0	0	1	0.211821
TG-GATEs	limma	Fluphenazine	Rattus norvegicus	liver	In Vivo Single	6 mg/kg	3hr	0	0	1	0.211821
TG-GATEs	limma	Fluphenazine	Rattus norvegicus	liver	In Vivo Single	20 mg/kg	3hr	0	0	1	0.211821
TG-GATEs	limma	Fluphenazine	Rattus norvegicus	liver	In Vivo Single	2 mg/kg	6hr	0	0	1	0.211821
TG-GATEs	limma	Fluphenazine	Rattus norvegicus	liver	In Vivo Single	6 mg/kg	6hr	0	0	1	0.211821
TG-GATEs	limma	Fluphenazine	Rattus norvegicus	liver	In Vivo Single	20 mg/kg	6hr	0	0	1	0.211821
TG-GATEs	limma	Fluphenazine	Rattus norvegicus	liver	In Vivo Single	2 mg/kg	9hr	0	0	1	0.211821
TG-GATEs	limma	Fluphenazine	Rattus norvegicus	liver	In Vivo Single	6 mg/kg	9hr	0	0	1	0.211821
TG-GATEs	limma	Fluphenazine	Rattus norvegicus	liver	In Vivo Repeat	2 mg/kg	8d	0	0	1	0.211821
TG-GATEs	limma	Fluphenazine	Rattus norvegicus	liver	In Vivo Repeat	6 mg/kg	8d	0	0	1	0.211821
TG-GATEs	limma	Fluphenazine	Rattus norvegicus	liver	In Vivo Repeat	2 mg/kg	15d	0	0	1	0.211821
TG-GATEs	limma	Fluphenazine	Rattus norvegicus	liver	In Vivo Repeat	6 mg/kg	15d	0	0	1	0.211821
TG-GATEs	limma	Fluphenazine	Rattus norvegicus	liver	In Vivo Repeat	20 mg/kg	15d	0	0	1	0.211821
TG-GATEs	limma	Fluphenazine	Rattus norvegicus	liver	In Vivo Repeat	2 mg/kg	29d	0	0	1	0.211821
TG-GATEs	limma	Fluphenazine	Rattus norvegicus	liver	In Vivo Repeat	6 mg/kg	29d	0	0	1	0.211821
TG-GATEs	limma	Flutamide	Rattus norvegicus	liver	In Vitro	3 uM	2hr	0	0	1	0.211821
TG-GATEs	limma	Flutamide	Rattus norvegicus	liver	In Vitro	15 uM	2hr	0	0	1	0.211821
TG-GATEs	limma	Flutamide	Rattus norvegicus	liver	In Vitro	75 uM	2hr	0	0	1	0.211821
TG-GATEs	limma	Flutamide	Rattus norvegicus	liver	In Vitro	3 uM	8hr	0	0	1	0.211821
TG-GATEs	limma	Flutamide	Rattus norvegicus	liver	In Vitro	75 uM	8hr	0	0	1	0.211821
TG-GATEs	limma	Flutamide	Rattus norvegicus	liver	In Vitro	3 uM	24hr	0	0	1	0.211821
TG-GATEs	limma	Flutamide	Rattus norvegicus	liver	In Vitro	15 uM	24hr	0	0	1	0.211821
TG-GATEs	limma	Flutamide	Rattus norvegicus	liver	In Vitro	75 uM	24hr	0	0	1	0.211821
TG-GATEs	limma	Flutamide	Rattus norvegicus	liver	In Vitro	limma combined	limma combined	0	0	1	0.211821
TG-GATEs	limma	Flutamide	Rattus norvegicus	liver	In Vivo Single	15 mg/kg	3hr	0	0	1	0.211821
TG-GATEs	limma	Flutamide	Rattus norvegicus	liver	In Vivo Single	50 mg/kg	3hr	0	0	1	0.211821
TG-GATEs	limma	Flutamide	Rattus norvegicus	liver	In Vivo Single	15 mg/kg	6hr	0	0	1	0.211821
TG-GATEs	limma	Flutamide	Rattus norvegicus	liver	In Vivo Single	50 mg/kg	6hr	0	0	1	0.211821
TG-GATEs	limma	Flutamide	Rattus norvegicus	liver	In Vivo Single	15 mg/kg	9hr	0	0	1	0.211821
TG-GATEs	limma	Flutamide	Rattus norvegicus	liver	In Vivo Single	50 mg/kg	9hr	0	0	1	0.211821
TG-GATEs	limma	Flutamide	Rattus norvegicus	liver	In Vivo Single	15 mg/kg	24hr	0	0	1	0.211821
TG-GATEs	limma	Flutamide	Rattus norvegicus	liver	In Vivo Single	50 mg/kg	24hr	0	0	1	0.211821
TG-GATEs	limma	Flutamide	Rattus norvegicus	liver	In Vivo Repeat	15 mg/kg	4d	0	0	1	0.211821
TG-GATEs	limma	Flutamide	Rattus norvegicus	liver	In Vivo Repeat	15 mg/kg	8d	0	0	1	0.211821
TG-GATEs	limma	Flutamide	Rattus norvegicus	liver	In Vivo Repeat	15 mg/kg	15d	0	0	1	0.211821
TG-GATEs	limma	Flutamide	Rattus norvegicus	liver	In Vivo Repeat	15 mg/kg	29d	0	0	1	0.211821
TG-GATEs	limma	Flutamide	Rattus norvegicus	liver	In Vivo Repeat	50 mg/kg	29d	0	0	1	0.211821
TG-GATEs	limma	Furosemide	Rattus norvegicus	liver	In Vitro	100 uM	2hr	0	0	1	0.211821
TG-GATEs	limma	Furosemide	Rattus norvegicus	liver	In Vitro	500 uM	2hr	0	0	1	0.211821
TG-GATEs	limma	Furosemide	Rattus norvegicus	liver	In Vitro	100 uM	8hr	0	0	1	0.211821
TG-GATEs	limma	Furosemide	Rattus norvegicus	liver	In Vitro	100 uM	24hr	0	0	1	0.211821
TG-GATEs	limma	Furosemide	Rattus norvegicus	liver	In Vitro	500 uM	24hr	0	0	1	0.211821
TG-GATEs	limma	Furosemide	Rattus norvegicus	liver	In Vivo Single	30 mg/kg	3hr	0	0	1	0.211821
TG-GATEs	limma	Furosemide	Rattus norvegicus	liver	In Vivo Single	100 mg/kg	3hr	0	0	1	0.211821
TG-GATEs	limma	Furosemide	Rattus norvegicus	liver	In Vivo Single	300 mg/kg	3hr	0	0	1	0.211821
TG-GATEs	limma	Furosemide	Rattus norvegicus	liver	In Vivo Single	30 mg/kg	6hr	0	0	1	0.211821
TG-GATEs	limma	Furosemide	Rattus norvegicus	liver	In Vivo Single	100 mg/kg	6hr	0	0	1	0.211821
TG-GATEs	limma	Furosemide	Rattus norvegicus	liver	In Vivo Single	300 mg/kg	6hr	0	0	1	0.211821
TG-GATEs	limma	Furosemide	Rattus norvegicus	liver	In Vivo Single	30 mg/kg	9hr	0	0	1	0.211821
TG-GATEs	limma	Furosemide	Rattus norvegicus	liver	In Vivo Single	100 mg/kg	9hr	0	0	1	0.211821
TG-GATEs	limma	Furosemide	Rattus norvegicus	liver	In Vivo Single	300 mg/kg	9hr	0	0	1	0.211821
TG-GATEs	limma	Furosemide	Rattus norvegicus	liver	In Vivo Single	30 mg/kg	24hr	0	0	1	0.211821
TG-GATEs	limma	Furosemide	Rattus norvegicus	liver	In Vivo Repeat	30 mg/kg	8d	0	0	1	0.211821
TG-GATEs	limma	Furosemide	Rattus norvegicus	liver	In Vivo Repeat	100 mg/kg	8d	0	0	1	0.211821
TG-GATEs	limma	Furosemide	Rattus norvegicus	liver	In Vivo Repeat	300 mg/kg	8d	0	0	1	0.211821
TG-GATEs	limma	Furosemide	Rattus norvegicus	liver	In Vivo Repeat	30 mg/kg	15d	0	0	1	0.211821
TG-GATEs	limma	Furosemide	Rattus norvegicus	liver	In Vivo Repeat	100 mg/kg	15d	0	0	1	0.211821
TG-GATEs	limma	Furosemide	Rattus norvegicus	liver	In Vivo Repeat	300 mg/kg	15d	0	0	1	0.211821
TG-GATEs	limma	Furosemide	Rattus norvegicus	liver	In Vivo Repeat	30 mg/kg	29d	0	0	1	0.211821
TG-GATEs	limma	Furosemide	Rattus norvegicus	liver	In Vivo Repeat	100 mg/kg	29d	0	0	1	0.211821
TG-GATEs	limma	Furosemide	Rattus norvegicus	liver	In Vivo Repeat	300 mg/kg	29d	0	0	1	0.211821
TG-GATEs	limma	Galactosamine	Rattus norvegicus	liver	In Vitro	400 uM	2hr	0	0	1	0.211821
TG-GATEs	limma	Galactosamine	Rattus norvegicus	liver	In Vitro	2000 uM	2hr	0	0	1	0.211821
TG-GATEs	limma	Galactosamine	Rattus norvegicus	liver	In Vitro	400 uM	8hr	0	0	1	0.211821
TG-GATEs	limma	Galactosamine	Rattus norvegicus	liver	In Vitro	400 uM	24hr	0	0	1	0.211821
TG-GATEs	limma	Galactosamine	Rattus norvegicus	liver	In Vivo Single	100 mg/kg	3hr	0	0	1	0.211821
TG-GATEs	limma	Galactosamine	Rattus norvegicus	liver	In Vivo Single	300 mg/kg	3hr	0	0	1	0.211821
TG-GATEs	limma	Galactosamine	Rattus norvegicus	liver	In Vivo Single	1000 mg/kg	3hr	0	0	1	0.211821
TG-GATEs	limma	Galactosamine	Rattus norvegicus	liver	In Vivo Single	100 mg/kg	9hr	0	0	1	0.211821
TG-GATEs	limma	Galactosamine	Rattus norvegicus	liver	In Vivo Single	300 mg/kg	9hr	0	0	1	0.211821
TG-GATEs	limma	Galactosamine	Rattus norvegicus	liver	In Vivo Single	1000 mg/kg	9hr	0	0	1	0.211821
TG-GATEs	limma	Galactosamine	Rattus norvegicus	liver	In Vivo Single	100 mg/kg	24hr	0	0	1	0.211821
TG-GATEs	limma	Gefitinib	Rattus norvegicus	liver	In Vivo Single	200 mg/kg	3hr	0	0	1	0.211821
TG-GATEs	limma	Gefitinib	Rattus norvegicus	liver	In Vivo Single	600 mg/kg	3hr	0	0	1	0.211821
TG-GATEs	limma	Gefitinib	Rattus norvegicus	liver	In Vivo Single	2000 mg/kg	3hr	0	0	1	0.211821
TG-GATEs	limma	Gefitinib	Rattus norvegicus	liver	In Vivo Single	200 mg/kg	6hr	0	0	1	0.211821
TG-GATEs	limma	Gefitinib	Rattus norvegicus	liver	In Vivo Single	600 mg/kg	6hr	0	0	1	0.211821
TG-GATEs	limma	Gefitinib	Rattus norvegicus	liver	In Vivo Single	2000 mg/kg	6hr	0	0	1	0.211821
TG-GATEs	limma	Gefitinib	Rattus norvegicus	liver	In Vivo Single	200 mg/kg	9hr	0	0	1	0.211821
TG-GATEs	limma	Gefitinib	Rattus norvegicus	liver	In Vivo Single	2000 mg/kg	9hr	0	0	1	0.211821
TG-GATEs	limma	Gefitinib	Rattus norvegicus	liver	In Vivo Single	200 mg/kg	24hr	0	0	1	0.211821
TG-GATEs	limma	Gemfibrozil	Rattus norvegicus	liver	In Vitro	4 uM	2hr	0	0	1	0.211821
TG-GATEs	limma	Gemfibrozil	Rattus norvegicus	liver	In Vitro	20 uM	2hr	0	0	1	0.211821
TG-GATEs	limma	Gemfibrozil	Rattus norvegicus	liver	In Vitro	100 uM	2hr	0	0	1	0.211821
TG-GATEs	limma	Gemfibrozil	Rattus norvegicus	liver	In Vitro	4 uM	8hr	0	0	1	0.211821
TG-GATEs	limma	Gemfibrozil	Rattus norvegicus	liver	In Vitro	20 uM	8hr	0	0	1	0.211821
TG-GATEs	limma	Gemfibrozil	Rattus norvegicus	liver	In Vitro	20 uM	24hr	0	0	1	0.211821
TG-GATEs	limma	Gemfibrozil	Rattus norvegicus	liver	In Vivo Single	30 mg/kg	3hr	0	0	1	0.211821
TG-GATEs	limma	Gemfibrozil	Rattus norvegicus	liver	In Vivo Single	100 mg/kg	3hr	0	0	1	0.211821
TG-GATEs	limma	Gemfibrozil	Rattus norvegicus	liver	In Vivo Single	30 mg/kg	6hr	0	0	1	0.211821
TG-GATEs	limma	Gemfibrozil	Rattus norvegicus	liver	In Vivo Single	100 mg/kg	6hr	0	0	1	0.211821
TG-GATEs	limma	Gemfibrozil	Rattus norvegicus	liver	In Vivo Single	30 mg/kg	9hr	0	0	1	0.211821
TG-GATEs	limma	Gemfibrozil	Rattus norvegicus	liver	In Vivo Single	100 mg/kg	9hr	0	0	1	0.211821
TG-GATEs	limma	Gentamicin	Rattus norvegicus	liver	In Vitro	1.2 mg/mL	2hr	0	0	1	0.211821
TG-GATEs	limma	Gentamicin	Rattus norvegicus	liver	In Vitro	1.2 mg/mL	8hr	0	0	1	0.211821
TG-GATEs	limma	Gentamicin	Rattus norvegicus	liver	In Vitro	1.2 mg/mL	24hr	0	0	1	0.211821
TG-GATEs	limma	Gentamicin	Rattus norvegicus	liver	In Vivo Single	10 mg/kg	3hr	0	0	1	0.211821
TG-GATEs	limma	Gentamicin	Rattus norvegicus	liver	In Vivo Single	30 mg/kg	3hr	0	0	1	0.211821
TG-GATEs	limma	Gentamicin	Rattus norvegicus	liver	In Vivo Single	100 mg/kg	3hr	0	0	1	0.211821
TG-GATEs	limma	Gentamicin	Rattus norvegicus	liver	In Vivo Single	10 mg/kg	6hr	0	0	1	0.211821
TG-GATEs	limma	Gentamicin	Rattus norvegicus	liver	In Vivo Single	30 mg/kg	6hr	0	0	1	0.211821
TG-GATEs	limma	Gentamicin	Rattus norvegicus	liver	In Vivo Single	100 mg/kg	6hr	0	0	1	0.211821
TG-GATEs	limma	Gentamicin	Rattus norvegicus	liver	In Vivo Single	10 mg/kg	9hr	0	0	1	0.211821
TG-GATEs	limma	Gentamicin	Rattus norvegicus	liver	In Vivo Single	30 mg/kg	9hr	0	0	1	0.211821
TG-GATEs	limma	Gentamicin	Rattus norvegicus	liver	In Vivo Single	100 mg/kg	9hr	0	0	1	0.211821
TG-GATEs	limma	Gentamicin	Rattus norvegicus	liver	In Vivo Single	10 mg/kg	24hr	0	0	1	0.211821
TG-GATEs	limma	Gentamicin	Rattus norvegicus	liver	In Vivo Single	30 mg/kg	24hr	0	0	1	0.211821
TG-GATEs	limma	Gentamicin	Rattus norvegicus	liver	In Vivo Single	100 mg/kg	24hr	0	0	1	0.211821
TG-GATEs	limma	Gentamicin	Rattus norvegicus	liver	In Vivo Repeat	10 mg/kg	4d	0	0	1	0.211821
TG-GATEs	limma	Gentamicin	Rattus norvegicus	liver	In Vivo Repeat	30 mg/kg	4d	0	0	1	0.211821
TG-GATEs	limma	Gentamicin	Rattus norvegicus	liver	In Vivo Repeat	100 mg/kg	4d	0	0	1	0.211821
TG-GATEs	limma	Gentamicin	Rattus norvegicus	liver	In Vivo Repeat	10 mg/kg	8d	0	0	1	0.211821
TG-GATEs	limma	Gentamicin	Rattus norvegicus	liver	In Vivo Repeat	30 mg/kg	8d	0	0	1	0.211821
TG-GATEs	limma	Gentamicin	Rattus norvegicus	liver	In Vivo Repeat	100 mg/kg	8d	0	0	1	0.211821
TG-GATEs	limma	Gentamicin	Rattus norvegicus	liver	In Vivo Repeat	10 mg/kg	15d	0	0	1	0.211821
TG-GATEs	limma	Gentamicin	Rattus norvegicus	liver	In Vivo Repeat	30 mg/kg	15d	0	0	1	0.211821
TG-GATEs	limma	Gentamicin	Rattus norvegicus	liver	In Vivo Repeat	10 mg/kg	29d	0	0	1	0.211821
TG-GATEs	limma	Gentamicin	Rattus norvegicus	liver	In Vivo Repeat	30 mg/kg	29d	0	0	1	0.211821
TG-GATEs	limma	Gentamicin	Rattus norvegicus	kidney	In Vivo Single	10 mg/kg	3hr	0	0	1	0.211821
TG-GATEs	limma	Gentamicin	Rattus norvegicus	kidney	In Vivo Single	30 mg/kg	3hr	0	0	1	0.211821
TG-GATEs	limma	Gentamicin	Rattus norvegicus	kidney	In Vivo Single	100 mg/kg	3hr	0	0	1	0.211821
TG-GATEs	limma	Gentamicin	Rattus norvegicus	kidney	In Vivo Single	10 mg/kg	6hr	0	0	1	0.211821
TG-GATEs	limma	Gentamicin	Rattus norvegicus	kidney	In Vivo Single	30 mg/kg	6hr	0	0	1	0.211821
TG-GATEs	limma	Gentamicin	Rattus norvegicus	kidney	In Vivo Single	100 mg/kg	6hr	0	0	1	0.211821
TG-GATEs	limma	Gentamicin	Rattus norvegicus	kidney	In Vivo Single	10 mg/kg	9hr	0	0	1	0.211821
TG-GATEs	limma	Gentamicin	Rattus norvegicus	kidney	In Vivo Single	30 mg/kg	9hr	0	0	1	0.211821
TG-GATEs	limma	Gentamicin	Rattus norvegicus	kidney	In Vivo Single	100 mg/kg	9hr	0	0	1	0.211821
TG-GATEs	limma	Gentamicin	Rattus norvegicus	kidney	In Vivo Single	10 mg/kg	24hr	0	0	1	0.211821
TG-GATEs	limma	Gentamicin	Rattus norvegicus	kidney	In Vivo Single	30 mg/kg	24hr	0	0	1	0.211821
TG-GATEs	limma	Gentamicin	Rattus norvegicus	kidney	In Vivo Single	100 mg/kg	24hr	0	0	1	0.211821
TG-GATEs	limma	Gentamicin	Rattus norvegicus	kidney	In Vivo Repeat	10 mg/kg	4d	0	0	1	0.211821
TG-GATEs	limma	Gentamicin	Rattus norvegicus	kidney	In Vivo Repeat	30 mg/kg	4d	0	0	1	0.211821
TG-GATEs	limma	Gentamicin	Rattus norvegicus	kidney	In Vivo Repeat	100 mg/kg	4d	0	0	1	0.211821
TG-GATEs	limma	Gentamicin	Rattus norvegicus	kidney	In Vivo Repeat	10 mg/kg	8d	0	0	1	0.211821
TG-GATEs	limma	Gentamicin	Rattus norvegicus	kidney	In Vivo Repeat	30 mg/kg	8d	0	0	1	0.211821
TG-GATEs	limma	Gentamicin	Rattus norvegicus	kidney	In Vivo Repeat	10 mg/kg	15d	0	0	1	0.211821
TG-GATEs	limma	Gentamicin	Rattus norvegicus	kidney	In Vivo Repeat	30 mg/kg	15d	0	0	1	0.211821
TG-GATEs	limma	Gentamicin	Rattus norvegicus	kidney	In Vivo Repeat	10 mg/kg	29d	0	0	1	0.211821
TG-GATEs	limma	Glibenclamide	Rattus norvegicus	liver	In Vitro	2.4 uM	2hr	0	0	1	0.211821
TG-GATEs	limma	Glibenclamide	Rattus norvegicus	liver	In Vitro	12 uM	2hr	0	0	1	0.211821
TG-GATEs	limma	Glibenclamide	Rattus norvegicus	liver	In Vitro	60 uM	2hr	0	0	1	0.211821
TG-GATEs	limma	Glibenclamide	Rattus norvegicus	liver	In Vitro	2.4 uM	24hr	0	0	1	0.211821
TG-GATEs	limma	Glibenclamide	Rattus norvegicus	liver	In Vivo Single	100 mg/kg	3hr	0	0	1	0.211821
TG-GATEs	limma	Glibenclamide	Rattus norvegicus	liver	In Vivo Single	300 mg/kg	3hr	0	0	1	0.211821
TG-GATEs	limma	Glibenclamide	Rattus norvegicus	liver	In Vivo Single	1000 mg/kg	3hr	0	0	1	0.211821
TG-GATEs	limma	Glibenclamide	Rattus norvegicus	liver	In Vivo Single	100 mg/kg	6hr	0	0	1	0.211821
TG-GATEs	limma	Glibenclamide	Rattus norvegicus	liver	In Vivo Single	300 mg/kg	6hr	0	0	1	0.211821
TG-GATEs	limma	Glibenclamide	Rattus norvegicus	liver	In Vivo Single	1000 mg/kg	6hr	0	0	1	0.211821
TG-GATEs	limma	Glibenclamide	Rattus norvegicus	liver	In Vivo Single	100 mg/kg	9hr	0	0	1	0.211821
TG-GATEs	limma	Glibenclamide	Rattus norvegicus	liver	In Vivo Single	300 mg/kg	9hr	0	0	1	0.211821
TG-GATEs	limma	Glibenclamide	Rattus norvegicus	liver	In Vivo Single	1000 mg/kg	9hr	0	0	1	0.211821
TG-GATEs	limma	Glibenclamide	Rattus norvegicus	liver	In Vivo Single	100 mg/kg	24hr	0	0	1	0.211821
TG-GATEs	limma	Glibenclamide	Rattus norvegicus	liver	In Vivo Single	300 mg/kg	24hr	0	0	1	0.211821
TG-GATEs	limma	Glibenclamide	Rattus norvegicus	liver	In Vivo Single	1000 mg/kg	24hr	0	0	1	0.211821
TG-GATEs	limma	Glibenclamide	Rattus norvegicus	liver	In Vivo Repeat	100 mg/kg	4d	0	0	1	0.211821
TG-GATEs	limma	Glibenclamide	Rattus norvegicus	liver	In Vivo Repeat	300 mg/kg	4d	0	0	1	0.211821
TG-GATEs	limma	Glibenclamide	Rattus norvegicus	liver	In Vivo Repeat	1000 mg/kg	4d	0	0	1	0.211821
TG-GATEs	limma	Glibenclamide	Rattus norvegicus	liver	In Vivo Repeat	100 mg/kg	8d	0	0	1	0.211821
TG-GATEs	limma	Glibenclamide	Rattus norvegicus	liver	In Vivo Repeat	300 mg/kg	8d	0	0	1	0.211821
TG-GATEs	limma	Glibenclamide	Rattus norvegicus	liver	In Vivo Repeat	1000 mg/kg	8d	0	0	1	0.211821
TG-GATEs	limma	Glibenclamide	Rattus norvegicus	liver	In Vivo Repeat	100 mg/kg	15d	0	0	1	0.211821
TG-GATEs	limma	Glibenclamide	Rattus norvegicus	liver	In Vivo Repeat	300 mg/kg	15d	0	0	1	0.211821
TG-GATEs	limma	Glibenclamide	Rattus norvegicus	liver	In Vivo Repeat	1000 mg/kg	15d	0	0	1	0.211821
TG-GATEs	limma	Glibenclamide	Rattus norvegicus	liver	In Vivo Repeat	100 mg/kg	29d	0	0	1	0.211821
TG-GATEs	limma	Glibenclamide	Rattus norvegicus	liver	In Vivo Repeat	300 mg/kg	29d	0	0	1	0.211821
TG-GATEs	limma	Glibenclamide	Rattus norvegicus	liver	In Vivo Repeat	1000 mg/kg	29d	0	0	1	0.211821
TG-GATEs	limma	Griseofulvin	Rattus norvegicus	liver	In Vitro	1.2 uM	2hr	0	0	1	0.211821
TG-GATEs	limma	Griseofulvin	Rattus norvegicus	liver	In Vitro	6 uM	2hr	0	0	1	0.211821
TG-GATEs	limma	Griseofulvin	Rattus norvegicus	liver	In Vitro	30 uM	2hr	0	0	1	0.211821
TG-GATEs	limma	Griseofulvin	Rattus norvegicus	liver	In Vitro	1.2 uM	8hr	0	0	1	0.211821
TG-GATEs	limma	Griseofulvin	Rattus norvegicus	liver	In Vitro	6 uM	8hr	0	0	1	0.211821
TG-GATEs	limma	Griseofulvin	Rattus norvegicus	liver	In Vitro	1.2 uM	24hr	0	0	1	0.211821
TG-GATEs	limma	Griseofulvin	Rattus norvegicus	liver	In Vitro	6 uM	24hr	0	0	1	0.211821
TG-GATEs	limma	Griseofulvin	Rattus norvegicus	liver	In Vivo Single	100 mg/kg	3hr	0	0	1	0.211821
TG-GATEs	limma	Griseofulvin	Rattus norvegicus	liver	In Vivo Single	300 mg/kg	3hr	0	0	1	0.211821
TG-GATEs	limma	Griseofulvin	Rattus norvegicus	liver	In Vivo Single	1000 mg/kg	3hr	0	0	1	0.211821
TG-GATEs	limma	Griseofulvin	Rattus norvegicus	liver	In Vivo Single	100 mg/kg	6hr	0	0	1	0.211821
TG-GATEs	limma	Griseofulvin	Rattus norvegicus	liver	In Vivo Single	100 mg/kg	9hr	0	0	1	0.211821
TG-GATEs	limma	Griseofulvin	Rattus norvegicus	liver	In Vivo Single	300 mg/kg	9hr	0	0	1	0.211821
TG-GATEs	limma	Griseofulvin	Rattus norvegicus	liver	In Vivo Single	100 mg/kg	24hr	0	0	1	0.211821
TG-GATEs	limma	Griseofulvin	Rattus norvegicus	liver	In Vivo Single	300 mg/kg	24hr	0	0	1	0.211821
TG-GATEs	limma	Griseofulvin	Rattus norvegicus	liver	In Vivo Single	1000 mg/kg	24hr	0	0	1	0.211821
TG-GATEs	limma	Griseofulvin	Rattus norvegicus	liver	In Vivo Repeat	300 mg/kg	4d	0	0	1	0.211821
TG-GATEs	limma	Griseofulvin	Rattus norvegicus	liver	In Vivo Repeat	1000 mg/kg	4d	0	0	1	0.211821
TG-GATEs	limma	Griseofulvin	Rattus norvegicus	liver	In Vivo Repeat	100 mg/kg	8d	0	0	1	0.211821
TG-GATEs	limma	Griseofulvin	Rattus norvegicus	liver	In Vivo Repeat	300 mg/kg	8d	0	0	1	0.211821
TG-GATEs	limma	Griseofulvin	Rattus norvegicus	liver	In Vivo Repeat	1000 mg/kg	8d	0	0	1	0.211821
TG-GATEs	limma	Griseofulvin	Rattus norvegicus	liver	In Vivo Repeat	100 mg/kg	15d	0	0	1	0.211821
TG-GATEs	limma	Griseofulvin	Rattus norvegicus	liver	In Vivo Repeat	300 mg/kg	15d	0	0	1	0.211821
TG-GATEs	limma	Griseofulvin	Rattus norvegicus	liver	In Vivo Repeat	1000 mg/kg	15d	0	0	1	0.211821
TG-GATEs	limma	Griseofulvin	Rattus norvegicus	liver	In Vivo Repeat	300 mg/kg	29d	0	0	1	0.211821
TG-GATEs	limma	Griseofulvin	Rattus norvegicus	liver	In Vivo Repeat	1000 mg/kg	29d	0	0	1	0.211821
TG-GATEs	limma	Griseofulvin	Rattus norvegicus	liver	In Vivo Repeat	limma combined	limma combined	0	0	1	0.211821
TG-GATEs	limma	Haloperidol	Rattus norvegicus	liver	In Vitro	2 uM	2hr	0	0	1	0.211821
TG-GATEs	limma	Haloperidol	Rattus norvegicus	liver	In Vitro	10 uM	2hr	0	0	1	0.211821
TG-GATEs	limma	Haloperidol	Rattus norvegicus	liver	In Vitro	2 uM	8hr	0	0	1	0.211821
TG-GATEs	limma	Haloperidol	Rattus norvegicus	liver	In Vitro	2 uM	24hr	0	0	1	0.211821
TG-GATEs	limma	Haloperidol	Rattus norvegicus	liver	In Vitro	10 uM	24hr	0	0	1	0.211821
TG-GATEs	limma	Haloperidol	Rattus norvegicus	liver	In Vivo Single	3 mg/kg	3hr	0	0	1	0.211821
TG-GATEs	limma	Haloperidol	Rattus norvegicus	liver	In Vivo Single	10 mg/kg	3hr	0	0	1	0.211821
TG-GATEs	limma	Haloperidol	Rattus norvegicus	liver	In Vivo Single	30 mg/kg	3hr	0	0	1	0.211821
TG-GATEs	limma	Haloperidol	Rattus norvegicus	liver	In Vivo Single	3 mg/kg	6hr	0	0	1	0.211821
TG-GATEs	limma	Haloperidol	Rattus norvegicus	liver	In Vivo Single	10 mg/kg	6hr	0	0	1	0.211821
TG-GATEs	limma	Haloperidol	Rattus norvegicus	liver	In Vivo Single	3 mg/kg	9hr	0	0	1	0.211821
TG-GATEs	limma	Haloperidol	Rattus norvegicus	liver	In Vivo Single	10 mg/kg	9hr	0	0	1	0.211821
TG-GATEs	limma	Haloperidol	Rattus norvegicus	liver	In Vivo Single	30 mg/kg	9hr	0	0	1	0.211821
TG-GATEs	limma	Haloperidol	Rattus norvegicus	liver	In Vivo Single	3 mg/kg	24hr	0	0	1	0.211821
TG-GATEs	limma	Haloperidol	Rattus norvegicus	liver	In Vivo Single	10 mg/kg	24hr	0	0	1	0.211821
TG-GATEs	limma	Haloperidol	Rattus norvegicus	liver	In Vivo Repeat	3 mg/kg	4d	0	0	1	0.211821
TG-GATEs	limma	Haloperidol	Rattus norvegicus	liver	In Vivo Repeat	10 mg/kg	4d	0	0	1	0.211821
TG-GATEs	limma	Haloperidol	Rattus norvegicus	liver	In Vivo Repeat	3 mg/kg	8d	0	0	1	0.211821
TG-GATEs	limma	Haloperidol	Rattus norvegicus	liver	In Vivo Repeat	10 mg/kg	8d	0	0	1	0.211821
TG-GATEs	limma	Haloperidol	Rattus norvegicus	liver	In Vivo Repeat	30 mg/kg	8d	0	0	1	0.211821
TG-GATEs	limma	Haloperidol	Rattus norvegicus	liver	In Vivo Repeat	3 mg/kg	15d	0	0	1	0.211821
TG-GATEs	limma	Haloperidol	Rattus norvegicus	liver	In Vivo Repeat	10 mg/kg	15d	0	0	1	0.211821
TG-GATEs	limma	Haloperidol	Rattus norvegicus	liver	In Vivo Repeat	30 mg/kg	15d	0	0	1	0.211821
TG-GATEs	limma	Haloperidol	Rattus norvegicus	liver	In Vivo Repeat	3 mg/kg	29d	0	0	1	0.211821
TG-GATEs	limma	Haloperidol	Rattus norvegicus	liver	In Vivo Repeat	10 mg/kg	29d	0	0	1	0.211821
TG-GATEs	limma	Haloperidol	Rattus norvegicus	liver	In Vivo Repeat	30 mg/kg	29d	0	0	1	0.211821
TG-GATEs	limma	Hexachlorobenzene	Rattus norvegicus	liver	In Vitro	0.6 uM	2hr	0	0	1	0.211821
TG-GATEs	limma	Hexachlorobenzene	Rattus norvegicus	liver	In Vitro	3 uM	2hr	0	0	1	0.211821
TG-GATEs	limma	Hexachlorobenzene	Rattus norvegicus	liver	In Vitro	15 uM	2hr	0	0	1	0.211821
TG-GATEs	limma	Hexachlorobenzene	Rattus norvegicus	liver	In Vitro	0.6 uM	8hr	0	0	1	0.211821
TG-GATEs	limma	Hexachlorobenzene	Rattus norvegicus	liver	In Vitro	3 uM	8hr	0	0	1	0.211821
TG-GATEs	limma	Hexachlorobenzene	Rattus norvegicus	liver	In Vitro	15 uM	8hr	0	0	1	0.211821
TG-GATEs	limma	Hexachlorobenzene	Rattus norvegicus	liver	In Vitro	0.6 uM	24hr	0	0	1	0.211821
TG-GATEs	limma	Hexachlorobenzene	Rattus norvegicus	liver	In Vitro	15 uM	24hr	0	0	1	0.211821
TG-GATEs	limma	Hexachlorobenzene	Rattus norvegicus	liver	In Vivo Single	300 mg/kg	3hr	0	0	1	0.211821
TG-GATEs	limma	Hexachlorobenzene	Rattus norvegicus	liver	In Vivo Single	1000 mg/kg	3hr	0	0	1	0.211821
TG-GATEs	limma	Hexachlorobenzene	Rattus norvegicus	liver	In Vivo Single	2000 mg/kg	3hr	0	0	1	0.211821
TG-GATEs	limma	Hexachlorobenzene	Rattus norvegicus	liver	In Vivo Single	300 mg/kg	6hr	0	0	1	0.211821
TG-GATEs	limma	Hexachlorobenzene	Rattus norvegicus	liver	In Vivo Single	1000 mg/kg	6hr	0	0	1	0.211821
TG-GATEs	limma	Hexachlorobenzene	Rattus norvegicus	liver	In Vivo Single	2000 mg/kg	6hr	0	0	1	0.211821
TG-GATEs	limma	Hexachlorobenzene	Rattus norvegicus	liver	In Vivo Single	300 mg/kg	9hr	0	0	1	0.211821
TG-GATEs	limma	Hexachlorobenzene	Rattus norvegicus	liver	In Vivo Single	1000 mg/kg	9hr	0	0	1	0.211821
TG-GATEs	limma	Hexachlorobenzene	Rattus norvegicus	liver	In Vivo Single	2000 mg/kg	9hr	0	0	1	0.211821
TG-GATEs	limma	Hexachlorobenzene	Rattus norvegicus	liver	In Vivo Single	300 mg/kg	24hr	0	0	1	0.211821
TG-GATEs	limma	Hexachlorobenzene	Rattus norvegicus	liver	In Vivo Single	1000 mg/kg	24hr	0	0	1	0.211821
TG-GATEs	limma	Hexachlorobenzene	Rattus norvegicus	liver	In Vivo Single	2000 mg/kg	24hr	0	0	1	0.211821
TG-GATEs	limma	Hexachlorobenzene	Rattus norvegicus	liver	In Vivo Repeat	30 mg/kg	4d	0	0	1	0.211821
TG-GATEs	limma	Hexachlorobenzene	Rattus norvegicus	liver	In Vivo Repeat	100 mg/kg	4d	0	0	1	0.211821
TG-GATEs	limma	Hexachlorobenzene	Rattus norvegicus	liver	In Vivo Repeat	30 mg/kg	8d	0	0	1	0.211821
TG-GATEs	limma	Hexachlorobenzene	Rattus norvegicus	kidney	In Vivo Single	300 mg/kg	3hr	0	0	1	0.211821
TG-GATEs	limma	Hexachlorobenzene	Rattus norvegicus	kidney	In Vivo Single	1000 mg/kg	3hr	0	0	1	0.211821
TG-GATEs	limma	Hexachlorobenzene	Rattus norvegicus	kidney	In Vivo Single	2000 mg/kg	3hr	0	0	1	0.211821
TG-GATEs	limma	Hexachlorobenzene	Rattus norvegicus	kidney	In Vivo Single	300 mg/kg	6hr	0	0	1	0.211821
TG-GATEs	limma	Hexachlorobenzene	Rattus norvegicus	kidney	In Vivo Single	1000 mg/kg	6hr	0	0	1	0.211821
TG-GATEs	limma	Hexachlorobenzene	Rattus norvegicus	kidney	In Vivo Single	2000 mg/kg	6hr	0	0	1	0.211821
TG-GATEs	limma	Hexachlorobenzene	Rattus norvegicus	kidney	In Vivo Single	300 mg/kg	9hr	0	0	1	0.211821
TG-GATEs	limma	Hexachlorobenzene	Rattus norvegicus	kidney	In Vivo Single	1000 mg/kg	9hr	0	0	1	0.211821
TG-GATEs	limma	Hexachlorobenzene	Rattus norvegicus	kidney	In Vivo Single	2000 mg/kg	9hr	0	0	1	0.211821
TG-GATEs	limma	Hexachlorobenzene	Rattus norvegicus	kidney	In Vivo Single	300 mg/kg	24hr	0	0	1	0.211821
TG-GATEs	limma	Hexachlorobenzene	Rattus norvegicus	kidney	In Vivo Single	1000 mg/kg	24hr	0	0	1	0.211821
TG-GATEs	limma	Hexachlorobenzene	Rattus norvegicus	kidney	In Vivo Single	2000 mg/kg	24hr	0	0	1	0.211821
TG-GATEs	limma	Hexachlorobenzene	Rattus norvegicus	kidney	In Vivo Repeat	30 mg/kg	4d	0	0	1	0.211821
TG-GATEs	limma	Hexachlorobenzene	Rattus norvegicus	kidney	In Vivo Repeat	100 mg/kg	4d	0	0	1	0.211821
TG-GATEs	limma	Hexachlorobenzene	Rattus norvegicus	kidney	In Vivo Repeat	300 mg/kg	4d	0	0	1	0.211821
TG-GATEs	limma	Hexachlorobenzene	Rattus norvegicus	kidney	In Vivo Repeat	30 mg/kg	8d	0	0	1	0.211821
TG-GATEs	limma	Hexachlorobenzene	Rattus norvegicus	kidney	In Vivo Repeat	100 mg/kg	8d	0	0	1	0.211821
TG-GATEs	limma	Hexachlorobenzene	Rattus norvegicus	kidney	In Vivo Repeat	300 mg/kg	8d	0	0	1	0.211821
TG-GATEs	limma	Hexachlorobenzene	Rattus norvegicus	kidney	In Vivo Repeat	30 mg/kg	15d	0	0	1	0.211821
TG-GATEs	limma	Hexachlorobenzene	Rattus norvegicus	kidney	In Vivo Repeat	100 mg/kg	15d	0	0	1	0.211821
TG-GATEs	limma	Hexachlorobenzene	Rattus norvegicus	kidney	In Vivo Repeat	300 mg/kg	15d	0	0	1	0.211821
TG-GATEs	limma	Hexachlorobenzene	Rattus norvegicus	kidney	In Vivo Repeat	30 mg/kg	29d	0	0	1	0.211821
TG-GATEs	limma	Hydroxyzine	Rattus norvegicus	liver	In Vitro	6 uM	2hr	0	0	1	0.211821
TG-GATEs	limma	Hydroxyzine	Rattus norvegicus	liver	In Vitro	6 uM	24hr	0	0	1	0.211821
TG-GATEs	limma	Hydroxyzine	Rattus norvegicus	liver	In Vitro	30 uM	24hr	0	0	1	0.211821
TG-GATEs	limma	Hydroxyzine	Rattus norvegicus	liver	In Vivo Single	10 mg/kg	3hr	0	0	1	0.211821
TG-GATEs	limma	Hydroxyzine	Rattus norvegicus	liver	In Vivo Single	30 mg/kg	3hr	0	0	1	0.211821
TG-GATEs	limma	Hydroxyzine	Rattus norvegicus	liver	In Vivo Single	100 mg/kg	3hr	0	0	1	0.211821
TG-GATEs	limma	Hydroxyzine	Rattus norvegicus	liver	In Vivo Single	10 mg/kg	6hr	0	0	1	0.211821
TG-GATEs	limma	Hydroxyzine	Rattus norvegicus	liver	In Vivo Single	30 mg/kg	6hr	0	0	1	0.211821
TG-GATEs	limma	Hydroxyzine	Rattus norvegicus	liver	In Vivo Single	100 mg/kg	6hr	0	0	1	0.211821
TG-GATEs	limma	Hydroxyzine	Rattus norvegicus	liver	In Vivo Single	10 mg/kg	9hr	0	0	1	0.211821
TG-GATEs	limma	Hydroxyzine	Rattus norvegicus	liver	In Vivo Single	30 mg/kg	9hr	0	0	1	0.211821
TG-GATEs	limma	Hydroxyzine	Rattus norvegicus	liver	In Vivo Single	100 mg/kg	9hr	0	0	1	0.211821
TG-GATEs	limma	Hydroxyzine	Rattus norvegicus	liver	In Vivo Single	10 mg/kg	24hr	0	0	1	0.211821
TG-GATEs	limma	Hydroxyzine	Rattus norvegicus	liver	In Vivo Single	30 mg/kg	24hr	0	0	1	0.211821
TG-GATEs	limma	Hydroxyzine	Rattus norvegicus	liver	In Vivo Repeat	10 mg/kg	4d	0	0	1	0.211821
TG-GATEs	limma	Hydroxyzine	Rattus norvegicus	liver	In Vivo Repeat	30 mg/kg	4d	0	0	1	0.211821
TG-GATEs	limma	Hydroxyzine	Rattus norvegicus	liver	In Vivo Repeat	10 mg/kg	8d	0	0	1	0.211821
TG-GATEs	limma	Hydroxyzine	Rattus norvegicus	liver	In Vivo Repeat	30 mg/kg	8d	0	0	1	0.211821
TG-GATEs	limma	Hydroxyzine	Rattus norvegicus	liver	In Vivo Repeat	10 mg/kg	15d	0	0	1	0.211821
TG-GATEs	limma	Hydroxyzine	Rattus norvegicus	liver	In Vivo Repeat	30 mg/kg	15d	0	0	1	0.211821
TG-GATEs	limma	Hydroxyzine	Rattus norvegicus	liver	In Vivo Repeat	10 mg/kg	29d	0	0	1	0.211821
TG-GATEs	limma	Hydroxyzine	Rattus norvegicus	liver	In Vivo Repeat	30 mg/kg	29d	0	0	1	0.211821
TG-GATEs	limma	Ibuprofen	Rattus norvegicus	liver	In Vitro	40 uM	2hr	0	0	1	0.211821
TG-GATEs	limma	Ibuprofen	Rattus norvegicus	liver	In Vitro	40 uM	8hr	0	0	1	0.211821
TG-GATEs	limma	Ibuprofen	Rattus norvegicus	liver	In Vitro	40 uM	24hr	0	0	1	0.211821
TG-GATEs	limma	Ibuprofen	Rattus norvegicus	liver	In Vivo Single	60 mg/kg	3hr	0	0	1	0.211821
TG-GATEs	limma	Ibuprofen	Rattus norvegicus	liver	In Vivo Single	200 mg/kg	3hr	0	0	1	0.211821
TG-GATEs	limma	Ibuprofen	Rattus norvegicus	liver	In Vivo Single	60 mg/kg	6hr	0	0	1	0.211821
TG-GATEs	limma	Ibuprofen	Rattus norvegicus	liver	In Vivo Single	60 mg/kg	9hr	0	0	1	0.211821
TG-GATEs	limma	Ibuprofen	Rattus norvegicus	liver	In Vivo Single	200 mg/kg	9hr	0	0	1	0.211821
TG-GATEs	limma	Ibuprofen	Rattus norvegicus	liver	In Vivo Single	60 mg/kg	24hr	0	0	1	0.211821
TG-GATEs	limma	Ibuprofen	Rattus norvegicus	liver	In Vivo Single	200 mg/kg	24hr	0	0	1	0.211821
TG-GATEs	limma	Ibuprofen	Rattus norvegicus	liver	In Vivo Repeat	20 mg/kg	4d	0	0	1	0.211821
TG-GATEs	limma	Ibuprofen	Rattus norvegicus	liver	In Vivo Repeat	60 mg/kg	4d	0	0	1	0.211821
TG-GATEs	limma	Ibuprofen	Rattus norvegicus	liver	In Vivo Repeat	20 mg/kg	8d	0	0	1	0.211821
TG-GATEs	limma	Ibuprofen	Rattus norvegicus	liver	In Vivo Repeat	60 mg/kg	8d	0	0	1	0.211821
TG-GATEs	limma	Ibuprofen	Rattus norvegicus	liver	In Vivo Repeat	20 mg/kg	15d	0	0	1	0.211821
TG-GATEs	limma	Ibuprofen	Rattus norvegicus	liver	In Vivo Repeat	60 mg/kg	15d	0	0	1	0.211821
TG-GATEs	limma	Ibuprofen	Rattus norvegicus	liver	In Vivo Repeat	20 mg/kg	29d	0	0	1	0.211821
TG-GATEs	limma	Ibuprofen	Rattus norvegicus	liver	In Vivo Repeat	60 mg/kg	29d	0	0	1	0.211821
TG-GATEs	limma	Imatinib	Rattus norvegicus	liver	In Vivo Single	60 mg/kg	3hr	0	0	1	0.211821
TG-GATEs	limma	Imatinib	Rattus norvegicus	liver	In Vivo Single	200 mg/kg	3hr	0	0	1	0.211821
TG-GATEs	limma	Imatinib	Rattus norvegicus	liver	In Vivo Single	60 mg/kg	6hr	0	0	1	0.211821
TG-GATEs	limma	Imatinib	Rattus norvegicus	liver	In Vivo Single	200 mg/kg	6hr	0	0	1	0.211821
TG-GATEs	limma	Imatinib	Rattus norvegicus	liver	In Vivo Single	600 mg/kg	6hr	0	0	1	0.211821
TG-GATEs	limma	Imatinib	Rattus norvegicus	liver	In Vivo Single	60 mg/kg	9hr	0	0	1	0.211821
TG-GATEs	limma	Imatinib	Rattus norvegicus	liver	In Vivo Single	60 mg/kg	24hr	0	0	1	0.211821
TG-GATEs	limma	Imatinib	Rattus norvegicus	liver	In Vivo Single	200 mg/kg	24hr	0	0	1	0.211821
TG-GATEs	limma	Imipramine	Rattus norvegicus	liver	In Vitro	4 uM	2hr	0	0	1	0.211821
TG-GATEs	limma	Imipramine	Rattus norvegicus	liver	In Vitro	4 uM	8hr	0	0	1	0.211821
TG-GATEs	limma	Imipramine	Rattus norvegicus	liver	In Vitro	20 uM	8hr	0	0	1	0.211821
TG-GATEs	limma	Imipramine	Rattus norvegicus	liver	In Vitro	4 uM	24hr	0	0	1	0.211821
TG-GATEs	limma	Imipramine	Rattus norvegicus	liver	In Vitro	20 uM	24hr	0	0	1	0.211821
TG-GATEs	limma	Imipramine	Rattus norvegicus	liver	In Vivo Single	100 mg/kg	3hr	0	0	1	0.211821
TG-GATEs	limma	Imipramine	Rattus norvegicus	liver	In Vivo Single	10 mg/kg	6hr	0	0	1	0.211821
TG-GATEs	limma	Imipramine	Rattus norvegicus	liver	In Vivo Single	30 mg/kg	6hr	0	0	1	0.211821
TG-GATEs	limma	Imipramine	Rattus norvegicus	liver	In Vivo Single	100 mg/kg	6hr	0	0	1	0.211821
TG-GATEs	limma	Imipramine	Rattus norvegicus	liver	In Vivo Single	10 mg/kg	9hr	0	0	1	0.211821
TG-GATEs	limma	Imipramine	Rattus norvegicus	liver	In Vivo Single	30 mg/kg	9hr	0	0	1	0.211821
TG-GATEs	limma	Imipramine	Rattus norvegicus	liver	In Vivo Single	100 mg/kg	9hr	0	0	1	0.211821
TG-GATEs	limma	Imipramine	Rattus norvegicus	liver	In Vivo Single	10 mg/kg	24hr	0	0	1	0.211821
TG-GATEs	limma	Imipramine	Rattus norvegicus	liver	In Vivo Repeat	10 mg/kg	4d	0	0	1	0.211821
TG-GATEs	limma	Imipramine	Rattus norvegicus	liver	In Vivo Repeat	30 mg/kg	4d	0	0	1	0.211821
TG-GATEs	limma	Imipramine	Rattus norvegicus	liver	In Vivo Repeat	100 mg/kg	4d	0	0	1	0.211821
TG-GATEs	limma	Imipramine	Rattus norvegicus	liver	In Vivo Repeat	10 mg/kg	8d	0	0	1	0.211821
TG-GATEs	limma	Imipramine	Rattus norvegicus	liver	In Vivo Repeat	30 mg/kg	8d	0	0	1	0.211821
TG-GATEs	limma	Imipramine	Rattus norvegicus	liver	In Vivo Repeat	10 mg/kg	15d	0	0	1	0.211821
TG-GATEs	limma	Imipramine	Rattus norvegicus	liver	In Vivo Repeat	30 mg/kg	15d	0	0	1	0.211821
TG-GATEs	limma	Imipramine	Rattus norvegicus	liver	In Vivo Repeat	100 mg/kg	15d	0	0	1	0.211821
TG-GATEs	limma	Imipramine	Rattus norvegicus	liver	In Vivo Repeat	10 mg/kg	29d	0	0	1	0.211821
TG-GATEs	limma	Imipramine	Rattus norvegicus	liver	In Vivo Repeat	30 mg/kg	29d	0	0	1	0.211821
TG-GATEs	limma	Imipramine	Rattus norvegicus	liver	In Vivo Repeat	100 mg/kg	29d	0	0	1	0.211821
TG-GATEs	limma	Imipramine	Rattus norvegicus	kidney	In Vivo Single	10 mg/kg	3hr	0	0	1	0.211821
TG-GATEs	limma	Imipramine	Rattus norvegicus	kidney	In Vivo Single	30 mg/kg	3hr	0	0	1	0.211821
TG-GATEs	limma	Imipramine	Rattus norvegicus	kidney	In Vivo Single	100 mg/kg	3hr	0	0	1	0.211821
TG-GATEs	limma	Imipramine	Rattus norvegicus	kidney	In Vivo Single	10 mg/kg	6hr	0	0	1	0.211821
TG-GATEs	limma	Imipramine	Rattus norvegicus	kidney	In Vivo Single	30 mg/kg	6hr	0	0	1	0.211821
TG-GATEs	limma	Imipramine	Rattus norvegicus	kidney	In Vivo Single	10 mg/kg	9hr	0	0	1	0.211821
TG-GATEs	limma	Imipramine	Rattus norvegicus	kidney	In Vivo Single	30 mg/kg	9hr	0	0	1	0.211821
TG-GATEs	limma	Imipramine	Rattus norvegicus	kidney	In Vivo Single	100 mg/kg	9hr	0	0	1	0.211821
TG-GATEs	limma	Imipramine	Rattus norvegicus	kidney	In Vivo Single	10 mg/kg	24hr	0	0	1	0.211821
TG-GATEs	limma	Imipramine	Rattus norvegicus	kidney	In Vivo Single	30 mg/kg	24hr	0	0	1	0.211821
TG-GATEs	limma	Imipramine	Rattus norvegicus	kidney	In Vivo Single	100 mg/kg	24hr	0	0	1	0.211821
TG-GATEs	limma	Imipramine	Rattus norvegicus	kidney	In Vivo Repeat	10 mg/kg	4d	0	0	1	0.211821
TG-GATEs	limma	Imipramine	Rattus norvegicus	kidney	In Vivo Repeat	30 mg/kg	4d	0	0	1	0.211821
TG-GATEs	limma	Imipramine	Rattus norvegicus	kidney	In Vivo Repeat	100 mg/kg	4d	0	0	1	0.211821
TG-GATEs	limma	Imipramine	Rattus norvegicus	kidney	In Vivo Repeat	10 mg/kg	8d	0	0	1	0.211821
TG-GATEs	limma	Imipramine	Rattus norvegicus	kidney	In Vivo Repeat	30 mg/kg	8d	0	0	1	0.211821
TG-GATEs	limma	Imipramine	Rattus norvegicus	kidney	In Vivo Repeat	10 mg/kg	15d	0	0	1	0.211821
TG-GATEs	limma	Imipramine	Rattus norvegicus	kidney	In Vivo Repeat	30 mg/kg	15d	0	0	1	0.211821
TG-GATEs	limma	Imipramine	Rattus norvegicus	kidney	In Vivo Repeat	10 mg/kg	29d	0	0	1	0.211821
TG-GATEs	limma	Imipramine	Rattus norvegicus	kidney	In Vivo Repeat	30 mg/kg	29d	0	0	1	0.211821
TG-GATEs	limma	Indomethacin	Rattus norvegicus	liver	In Vitro	12 uM	2hr	0	0	1	0.211821
TG-GATEs	limma	Indomethacin	Rattus norvegicus	liver	In Vitro	60 uM	2hr	0	0	1	0.211821
TG-GATEs	limma	Indomethacin	Rattus norvegicus	liver	In Vitro	300 uM	2hr	0	0	1	0.211821
TG-GATEs	limma	Indomethacin	Rattus norvegicus	liver	In Vitro	12 uM	8hr	0	0	1	0.211821
TG-GATEs	limma	Indomethacin	Rattus norvegicus	liver	In Vitro	60 uM	8hr	0	0	1	0.211821
TG-GATEs	limma	Indomethacin	Rattus norvegicus	liver	In Vitro	12 uM	24hr	0	0	1	0.211821
TG-GATEs	limma	Indomethacin	Rattus norvegicus	liver	In Vivo Single	5 mg/kg	3hr	0	0	1	0.211821
TG-GATEs	limma	Indomethacin	Rattus norvegicus	liver	In Vivo Single	15 mg/kg	3hr	0	0	1	0.211821
TG-GATEs	limma	Indomethacin	Rattus norvegicus	liver	In Vivo Single	50 mg/kg	3hr	0	0	1	0.211821
TG-GATEs	limma	Indomethacin	Rattus norvegicus	liver	In Vivo Single	5 mg/kg	6hr	0	0	1	0.211821
TG-GATEs	limma	Indomethacin	Rattus norvegicus	liver	In Vivo Single	15 mg/kg	6hr	0	0	1	0.211821
TG-GATEs	limma	Indomethacin	Rattus norvegicus	liver	In Vivo Single	50 mg/kg	6hr	0	0	1	0.211821
TG-GATEs	limma	Indomethacin	Rattus norvegicus	liver	In Vivo Single	5 mg/kg	9hr	0	0	1	0.211821
TG-GATEs	limma	Indomethacin	Rattus norvegicus	liver	In Vivo Single	15 mg/kg	9hr	0	0	1	0.211821
TG-GATEs	limma	Indomethacin	Rattus norvegicus	liver	In Vivo Single	50 mg/kg	9hr	0	0	1	0.211821
TG-GATEs	limma	Indomethacin	Rattus norvegicus	liver	In Vivo Repeat	0.5 mg/kg	4d	0	0	1	0.211821
TG-GATEs	limma	Indomethacin	Rattus norvegicus	liver	In Vivo Repeat	1.6 mg/kg	4d	0	0	1	0.211821
TG-GATEs	limma	Indomethacin	Rattus norvegicus	liver	In Vivo Repeat	0.5 mg/kg	8d	0	0	1	0.211821
TG-GATEs	limma	Indomethacin	Rattus norvegicus	liver	In Vivo Repeat	1.6 mg/kg	8d	0	0	1	0.211821
TG-GATEs	limma	Indomethacin	Rattus norvegicus	liver	In Vivo Repeat	5 mg/kg	8d	0	0	1	0.211821
TG-GATEs	limma	Indomethacin	Rattus norvegicus	liver	In Vivo Repeat	0.5 mg/kg	15d	0	0	1	0.211821
TG-GATEs	limma	Indomethacin	Rattus norvegicus	liver	In Vivo Repeat	1.6 mg/kg	15d	0	0	1	0.211821
TG-GATEs	limma	Indomethacin	Rattus norvegicus	liver	In Vivo Repeat	0.5 mg/kg	29d	0	0	1	0.211821
TG-GATEs	limma	Indomethacin	Rattus norvegicus	liver	In Vivo Repeat	1.6 mg/kg	29d	0	0	1	0.211821
TG-GATEs	limma	Indomethacin	Rattus norvegicus	kidney	In Vivo Single	0.5 mg/kg	3hr	0	0	1	0.211821
TG-GATEs	limma	Indomethacin	Rattus norvegicus	kidney	In Vivo Single	1.6 mg/kg	3hr	0	0	1	0.211821
TG-GATEs	limma	Indomethacin	Rattus norvegicus	kidney	In Vivo Single	0.5 mg/kg	6hr	0	0	1	0.211821
TG-GATEs	limma	Indomethacin	Rattus norvegicus	kidney	In Vivo Single	1.6 mg/kg	6hr	0	0	1	0.211821
TG-GATEs	limma	Indomethacin	Rattus norvegicus	kidney	In Vivo Single	5 mg/kg	6hr	0	0	1	0.211821
TG-GATEs	limma	Indomethacin	Rattus norvegicus	kidney	In Vivo Single	0.5 mg/kg	9hr	0	0	1	0.211821
TG-GATEs	limma	Indomethacin	Rattus norvegicus	kidney	In Vivo Single	1.6 mg/kg	9hr	0	0	1	0.211821
TG-GATEs	limma	Indomethacin	Rattus norvegicus	kidney	In Vivo Single	5 mg/kg	9hr	0	0	1	0.211821
TG-GATEs	limma	Indomethacin	Rattus norvegicus	kidney	In Vivo Single	0.5 mg/kg	24hr	0	0	1	0.211821
TG-GATEs	limma	Indomethacin	Rattus norvegicus	kidney	In Vivo Single	1.6 mg/kg	24hr	0	0	1	0.211821
TG-GATEs	limma	Indomethacin	Rattus norvegicus	kidney	In Vivo Single	5 mg/kg	24hr	0	0	1	0.211821
TG-GATEs	limma	Indomethacin	Rattus norvegicus	kidney	In Vivo Repeat	0.5 mg/kg	4d	0	0	1	0.211821
TG-GATEs	limma	Indomethacin	Rattus norvegicus	kidney	In Vivo Repeat	1.6 mg/kg	4d	0	0	1	0.211821
TG-GATEs	limma	Indomethacin	Rattus norvegicus	kidney	In Vivo Repeat	0.5 mg/kg	8d	0	0	1	0.211821
TG-GATEs	limma	Indomethacin	Rattus norvegicus	kidney	In Vivo Repeat	1.6 mg/kg	8d	0	0	1	0.211821
TG-GATEs	limma	Indomethacin	Rattus norvegicus	kidney	In Vivo Repeat	5 mg/kg	8d	0	0	1	0.211821
TG-GATEs	limma	Indomethacin	Rattus norvegicus	kidney	In Vivo Repeat	0.5 mg/kg	15d	0	0	1	0.211821
TG-GATEs	limma	Indomethacin	Rattus norvegicus	kidney	In Vivo Repeat	1.6 mg/kg	15d	0	0	1	0.211821
TG-GATEs	limma	Indomethacin	Rattus norvegicus	kidney	In Vivo Repeat	0.5 mg/kg	29d	0	0	1	0.211821
TG-GATEs	limma	Indomethacin	Rattus norvegicus	kidney	In Vivo Repeat	1.6 mg/kg	29d	0	0	1	0.211821
TG-GATEs	limma	Iproniazid	Rattus norvegicus	liver	In Vitro	80 uM	2hr	0	0	1	0.211821
TG-GATEs	limma	Iproniazid	Rattus norvegicus	liver	In Vitro	2000 uM	2hr	0	0	1	0.211821
TG-GATEs	limma	Iproniazid	Rattus norvegicus	liver	In Vitro	80 uM	8hr	0	0	1	0.211821
TG-GATEs	limma	Iproniazid	Rattus norvegicus	liver	In Vitro	400 uM	8hr	0	0	1	0.211821
TG-GATEs	limma	Iproniazid	Rattus norvegicus	liver	In Vitro	80 uM	24hr	0	0	1	0.211821
TG-GATEs	limma	Iproniazid	Rattus norvegicus	liver	In Vivo Single	6 mg/kg	3hr	0	0	1	0.211821
TG-GATEs	limma	Iproniazid	Rattus norvegicus	liver	In Vivo Single	20 mg/kg	3hr	0	0	1	0.211821
TG-GATEs	limma	Iproniazid	Rattus norvegicus	liver	In Vivo Single	60 mg/kg	3hr	0	0	1	0.211821
TG-GATEs	limma	Iproniazid	Rattus norvegicus	liver	In Vivo Single	6 mg/kg	6hr	0	0	1	0.211821
TG-GATEs	limma	Iproniazid	Rattus norvegicus	liver	In Vivo Single	20 mg/kg	6hr	0	0	1	0.211821
TG-GATEs	limma	Iproniazid	Rattus norvegicus	liver	In Vivo Single	60 mg/kg	6hr	0	0	1	0.211821
TG-GATEs	limma	Iproniazid	Rattus norvegicus	liver	In Vivo Single	6 mg/kg	9hr	0	0	1	0.211821
TG-GATEs	limma	Iproniazid	Rattus norvegicus	liver	In Vivo Single	20 mg/kg	9hr	0	0	1	0.211821
TG-GATEs	limma	Iproniazid	Rattus norvegicus	liver	In Vivo Single	60 mg/kg	9hr	0	0	1	0.211821
TG-GATEs	limma	Iproniazid	Rattus norvegicus	liver	In Vivo Single	6 mg/kg	24hr	0	0	1	0.211821
TG-GATEs	limma	Iproniazid	Rattus norvegicus	liver	In Vivo Single	20 mg/kg	24hr	0	0	1	0.211821
TG-GATEs	limma	Iproniazid	Rattus norvegicus	liver	In Vivo Single	60 mg/kg	24hr	0	0	1	0.211821
TG-GATEs	limma	Iproniazid	Rattus norvegicus	liver	In Vivo Repeat	6 mg/kg	4d	0	0	1	0.211821
TG-GATEs	limma	Iproniazid	Rattus norvegicus	liver	In Vivo Repeat	20 mg/kg	4d	0	0	1	0.211821
TG-GATEs	limma	Iproniazid	Rattus norvegicus	liver	In Vivo Repeat	6 mg/kg	8d	0	0	1	0.211821
TG-GATEs	limma	Iproniazid	Rattus norvegicus	liver	In Vivo Repeat	20 mg/kg	8d	0	0	1	0.211821
TG-GATEs	limma	Iproniazid	Rattus norvegicus	liver	In Vivo Repeat	6 mg/kg	15d	0	0	1	0.211821
TG-GATEs	limma	Iproniazid	Rattus norvegicus	liver	In Vivo Repeat	20 mg/kg	15d	0	0	1	0.211821
TG-GATEs	limma	Iproniazid	Rattus norvegicus	liver	In Vivo Repeat	6 mg/kg	29d	0	0	1	0.211821
TG-GATEs	limma	Iproniazid	Rattus norvegicus	liver	In Vivo Repeat	20 mg/kg	29d	0	0	1	0.211821
TG-GATEs	limma	Isoniazid	Rattus norvegicus	liver	In Vitro	400 uM	2hr	0	0	1	0.211821
TG-GATEs	limma	Isoniazid	Rattus norvegicus	liver	In Vitro	2000 uM	2hr	0	0	1	0.211821
TG-GATEs	limma	Isoniazid	Rattus norvegicus	liver	In Vitro	400 uM	8hr	0	0	1	0.211821
TG-GATEs	limma	Isoniazid	Rattus norvegicus	liver	In Vivo Single	200 mg/kg	3hr	0	0	1	0.211821
TG-GATEs	limma	Isoniazid	Rattus norvegicus	liver	In Vivo Single	200 mg/kg	6hr	0	0	1	0.211821
TG-GATEs	limma	Isoniazid	Rattus norvegicus	liver	In Vivo Single	200 mg/kg	9hr	0	0	1	0.211821
TG-GATEs	limma	Isoniazid	Rattus norvegicus	liver	In Vivo Single	600 mg/kg	9hr	0	0	1	0.211821
TG-GATEs	limma	Isoniazid	Rattus norvegicus	liver	In Vivo Single	200 mg/kg	24hr	0	0	1	0.211821
TG-GATEs	limma	Isoniazid	Rattus norvegicus	liver	In Vivo Single	600 mg/kg	24hr	0	0	1	0.211821
TG-GATEs	limma	Isoniazid	Rattus norvegicus	liver	In Vivo Repeat	50 mg/kg	4d	0	0	1	0.211821
TG-GATEs	limma	Isoniazid	Rattus norvegicus	liver	In Vivo Repeat	100 mg/kg	4d	0	0	1	0.211821
TG-GATEs	limma	Isoniazid	Rattus norvegicus	liver	In Vivo Repeat	200 mg/kg	4d	0	0	1	0.211821
TG-GATEs	limma	Isoniazid	Rattus norvegicus	liver	In Vivo Repeat	50 mg/kg	8d	0	0	1	0.211821
TG-GATEs	limma	Isoniazid	Rattus norvegicus	liver	In Vivo Repeat	100 mg/kg	8d	0	0	1	0.211821
TG-GATEs	limma	Isoniazid	Rattus norvegicus	liver	In Vivo Repeat	200 mg/kg	8d	0	0	1	0.211821
TG-GATEs	limma	Isoniazid	Rattus norvegicus	liver	In Vivo Repeat	50 mg/kg	15d	0	0	1	0.211821
TG-GATEs	limma	Isoniazid	Rattus norvegicus	liver	In Vivo Repeat	100 mg/kg	15d	0	0	1	0.211821
TG-GATEs	limma	Isoniazid	Rattus norvegicus	liver	In Vivo Repeat	200 mg/kg	15d	0	0	1	0.211821
TG-GATEs	limma	Isoniazid	Rattus norvegicus	liver	In Vivo Repeat	50 mg/kg	29d	0	0	1	0.211821
TG-GATEs	limma	Isoniazid	Rattus norvegicus	liver	In Vivo Repeat	100 mg/kg	29d	0	0	1	0.211821
TG-GATEs	limma	Isoniazid	Rattus norvegicus	liver	In Vivo Repeat	200 mg/kg	29d	0	0	1	0.211821
TG-GATEs	limma	Ketoconazole	Rattus norvegicus	liver	In Vitro	0.6 uM	2hr	0	0	1	0.211821
TG-GATEs	limma	Ketoconazole	Rattus norvegicus	liver	In Vitro	3 uM	2hr	0	0	1	0.211821
TG-GATEs	limma	Ketoconazole	Rattus norvegicus	liver	In Vitro	0.6 uM	8hr	0	0	1	0.211821
TG-GATEs	limma	Ketoconazole	Rattus norvegicus	liver	In Vitro	3 uM	8hr	0	0	1	0.211821
TG-GATEs	limma	Ketoconazole	Rattus norvegicus	liver	In Vitro	0.6 uM	24hr	0	0	1	0.211821
TG-GATEs	limma	Ketoconazole	Rattus norvegicus	liver	In Vitro	3 uM	24hr	0	0	1	0.211821
TG-GATEs	limma	Ketoconazole	Rattus norvegicus	liver	In Vivo Single	10 mg/kg	3hr	0	0	1	0.211821
TG-GATEs	limma	Ketoconazole	Rattus norvegicus	liver	In Vivo Single	30 mg/kg	3hr	0	0	1	0.211821
TG-GATEs	limma	Ketoconazole	Rattus norvegicus	liver	In Vivo Single	100 mg/kg	3hr	0	0	1	0.211821
TG-GATEs	limma	Ketoconazole	Rattus norvegicus	liver	In Vivo Single	10 mg/kg	6hr	0	0	1	0.211821
TG-GATEs	limma	Ketoconazole	Rattus norvegicus	liver	In Vivo Single	30 mg/kg	6hr	0	0	1	0.211821
TG-GATEs	limma	Ketoconazole	Rattus norvegicus	liver	In Vivo Single	100 mg/kg	6hr	0	0	1	0.211821
TG-GATEs	limma	Ketoconazole	Rattus norvegicus	liver	In Vivo Single	10 mg/kg	9hr	0	0	1	0.211821
TG-GATEs	limma	Ketoconazole	Rattus norvegicus	liver	In Vivo Single	30 mg/kg	9hr	0	0	1	0.211821
TG-GATEs	limma	Ketoconazole	Rattus norvegicus	liver	In Vivo Single	100 mg/kg	9hr	0	0	1	0.211821
TG-GATEs	limma	Ketoconazole	Rattus norvegicus	liver	In Vivo Single	10 mg/kg	24hr	0	0	1	0.211821
TG-GATEs	limma	Ketoconazole	Rattus norvegicus	liver	In Vivo Single	30 mg/kg	24hr	0	0	1	0.211821
TG-GATEs	limma	Ketoconazole	Rattus norvegicus	liver	In Vivo Repeat	10 mg/kg	4d	0	0	1	0.211821
TG-GATEs	limma	Ketoconazole	Rattus norvegicus	liver	In Vivo Repeat	30 mg/kg	4d	0	0	1	0.211821
TG-GATEs	limma	Ketoconazole	Rattus norvegicus	liver	In Vivo Repeat	10 mg/kg	8d	0	0	1	0.211821
TG-GATEs	limma	Ketoconazole	Rattus norvegicus	liver	In Vivo Repeat	30 mg/kg	8d	0	0	1	0.211821
TG-GATEs	limma	Ketoconazole	Rattus norvegicus	liver	In Vivo Repeat	100 mg/kg	8d	0	0	1	0.211821
TG-GATEs	limma	Ketoconazole	Rattus norvegicus	liver	In Vivo Repeat	10 mg/kg	15d	0	0	1	0.211821
TG-GATEs	limma	Ketoconazole	Rattus norvegicus	liver	In Vivo Repeat	30 mg/kg	15d	0	0	1	0.211821
TG-GATEs	limma	Ketoconazole	Rattus norvegicus	liver	In Vivo Repeat	10 mg/kg	29d	0	0	1	0.211821
TG-GATEs	limma	Ketoconazole	Rattus norvegicus	liver	In Vivo Repeat	30 mg/kg	29d	0	0	1	0.211821
TG-GATEs	limma	Ketoconazole	Rattus norvegicus	kidney	In Vivo Single	10 mg/kg	3hr	0	0	1	0.211821
TG-GATEs	limma	Ketoconazole	Rattus norvegicus	kidney	In Vivo Single	30 mg/kg	3hr	0	0	1	0.211821
TG-GATEs	limma	Ketoconazole	Rattus norvegicus	kidney	In Vivo Single	100 mg/kg	3hr	0	0	1	0.211821
TG-GATEs	limma	Ketoconazole	Rattus norvegicus	kidney	In Vivo Single	10 mg/kg	6hr	0	0	1	0.211821
TG-GATEs	limma	Ketoconazole	Rattus norvegicus	kidney	In Vivo Single	30 mg/kg	6hr	0	0	1	0.211821
TG-GATEs	limma	Ketoconazole	Rattus norvegicus	kidney	In Vivo Single	100 mg/kg	6hr	0	0	1	0.211821
TG-GATEs	limma	Ketoconazole	Rattus norvegicus	kidney	In Vivo Single	10 mg/kg	9hr	0	0	1	0.211821
TG-GATEs	limma	Ketoconazole	Rattus norvegicus	kidney	In Vivo Single	30 mg/kg	9hr	0	0	1	0.211821
TG-GATEs	limma	Ketoconazole	Rattus norvegicus	kidney	In Vivo Single	100 mg/kg	9hr	0	0	1	0.211821
TG-GATEs	limma	Ketoconazole	Rattus norvegicus	kidney	In Vivo Single	10 mg/kg	24hr	0	0	1	0.211821
TG-GATEs	limma	Ketoconazole	Rattus norvegicus	kidney	In Vivo Single	30 mg/kg	24hr	0	0	1	0.211821
TG-GATEs	limma	Ketoconazole	Rattus norvegicus	kidney	In Vivo Single	100 mg/kg	24hr	0	0	1	0.211821
TG-GATEs	limma	Ketoconazole	Rattus norvegicus	kidney	In Vivo Repeat	10 mg/kg	4d	0	0	1	0.211821
TG-GATEs	limma	Ketoconazole	Rattus norvegicus	kidney	In Vivo Repeat	30 mg/kg	4d	0	0	1	0.211821
TG-GATEs	limma	Ketoconazole	Rattus norvegicus	kidney	In Vivo Repeat	100 mg/kg	4d	0	0	1	0.211821
TG-GATEs	limma	Ketoconazole	Rattus norvegicus	kidney	In Vivo Repeat	10 mg/kg	8d	0	0	1	0.211821
TG-GATEs	limma	Ketoconazole	Rattus norvegicus	kidney	In Vivo Repeat	30 mg/kg	8d	0	0	1	0.211821
TG-GATEs	limma	Ketoconazole	Rattus norvegicus	kidney	In Vivo Repeat	100 mg/kg	8d	0	0	1	0.211821
TG-GATEs	limma	Ketoconazole	Rattus norvegicus	kidney	In Vivo Repeat	10 mg/kg	15d	0	0	1	0.211821
TG-GATEs	limma	Ketoconazole	Rattus norvegicus	kidney	In Vivo Repeat	30 mg/kg	15d	0	0	1	0.211821
TG-GATEs	limma	Ketoconazole	Rattus norvegicus	kidney	In Vivo Repeat	100 mg/kg	15d	0	0	1	0.211821
TG-GATEs	limma	Ketoconazole	Rattus norvegicus	kidney	In Vivo Repeat	10 mg/kg	29d	0	0	1	0.211821
TG-GATEs	limma	Ketoconazole	Rattus norvegicus	kidney	In Vivo Repeat	30 mg/kg	29d	0	0	1	0.211821
TG-GATEs	limma	Labetalol	Rattus norvegicus	liver	In Vitro	28 uM	2hr	0	0	1	0.211821
TG-GATEs	limma	Labetalol	Rattus norvegicus	liver	In Vitro	5.6 uM	8hr	0	0	1	0.211821
TG-GATEs	limma	Labetalol	Rattus norvegicus	liver	In Vivo Single	45 mg/kg	3hr	0	0	1	0.211821
TG-GATEs	limma	Labetalol	Rattus norvegicus	liver	In Vivo Single	150 mg/kg	3hr	0	0	1	0.211821
TG-GATEs	limma	Labetalol	Rattus norvegicus	liver	In Vivo Single	450 mg/kg	3hr	0	0	1	0.211821
TG-GATEs	limma	Labetalol	Rattus norvegicus	liver	In Vivo Single	45 mg/kg	6hr	0	0	1	0.211821
TG-GATEs	limma	Labetalol	Rattus norvegicus	liver	In Vivo Single	150 mg/kg	6hr	0	0	1	0.211821
TG-GATEs	limma	Labetalol	Rattus norvegicus	liver	In Vivo Single	450 mg/kg	6hr	0	0	1	0.211821
TG-GATEs	limma	Labetalol	Rattus norvegicus	liver	In Vivo Single	45 mg/kg	9hr	0	0	1	0.211821
TG-GATEs	limma	Labetalol	Rattus norvegicus	liver	In Vivo Single	150 mg/kg	9hr	0	0	1	0.211821
TG-GATEs	limma	Labetalol	Rattus norvegicus	liver	In Vivo Single	450 mg/kg	9hr	0	0	1	0.211821
TG-GATEs	limma	Labetalol	Rattus norvegicus	liver	In Vivo Single	45 mg/kg	24hr	0	0	1	0.211821
TG-GATEs	limma	Labetalol	Rattus norvegicus	liver	In Vivo Single	150 mg/kg	24hr	0	0	1	0.211821
TG-GATEs	limma	Labetalol	Rattus norvegicus	liver	In Vivo Single	450 mg/kg	24hr	0	0	1	0.211821
TG-GATEs	limma	Labetalol	Rattus norvegicus	liver	In Vivo Repeat	45 mg/kg	4d	0	0	1	0.211821
TG-GATEs	limma	Labetalol	Rattus norvegicus	liver	In Vivo Repeat	150 mg/kg	4d	0	0	1	0.211821
TG-GATEs	limma	Labetalol	Rattus norvegicus	liver	In Vivo Repeat	450 mg/kg	4d	0	0	1	0.211821
TG-GATEs	limma	Labetalol	Rattus norvegicus	liver	In Vivo Repeat	45 mg/kg	8d	0	0	1	0.211821
TG-GATEs	limma	Labetalol	Rattus norvegicus	liver	In Vivo Repeat	150 mg/kg	8d	0	0	1	0.211821
TG-GATEs	limma	Labetalol	Rattus norvegicus	liver	In Vivo Repeat	450 mg/kg	8d	0	0	1	0.211821
TG-GATEs	limma	Labetalol	Rattus norvegicus	liver	In Vivo Repeat	45 mg/kg	15d	0	0	1	0.211821
TG-GATEs	limma	Labetalol	Rattus norvegicus	liver	In Vivo Repeat	150 mg/kg	15d	0	0	1	0.211821
TG-GATEs	limma	Labetalol	Rattus norvegicus	liver	In Vivo Repeat	450 mg/kg	15d	0	0	1	0.211821
TG-GATEs	limma	Labetalol	Rattus norvegicus	liver	In Vivo Repeat	45 mg/kg	29d	0	0	1	0.211821
TG-GATEs	limma	Labetalol	Rattus norvegicus	liver	In Vivo Repeat	150 mg/kg	29d	0	0	1	0.211821
TG-GATEs	limma	Labetalol	Rattus norvegicus	liver	In Vivo Repeat	450 mg/kg	29d	0	0	1	0.211821
TG-GATEs	limma	Lomustine	Rattus norvegicus	liver	In Vitro	4.8 uM	2hr	0	0	1	0.211821
TG-GATEs	limma	Lomustine	Rattus norvegicus	liver	In Vitro	120 uM	2hr	0	0	1	0.211821
TG-GATEs	limma	Lomustine	Rattus norvegicus	liver	In Vitro	4.8 uM	8hr	0	0	1	0.211821
TG-GATEs	limma	Lomustine	Rattus norvegicus	liver	In Vitro	24 uM	8hr	0	0	1	0.211821
TG-GATEs	limma	Lomustine	Rattus norvegicus	liver	In Vitro	4.8 uM	24hr	0	0	1	0.211821
TG-GATEs	limma	Lomustine	Rattus norvegicus	liver	In Vivo Single	0.6 mg/kg	3hr	0	0	1	0.211821
TG-GATEs	limma	Lomustine	Rattus norvegicus	liver	In Vivo Single	2 mg/kg	3hr	0	0	1	0.211821
TG-GATEs	limma	Lomustine	Rattus norvegicus	liver	In Vivo Single	6 mg/kg	3hr	0	0	1	0.211821
TG-GATEs	limma	Lomustine	Rattus norvegicus	liver	In Vivo Single	0.6 mg/kg	6hr	0	0	1	0.211821
TG-GATEs	limma	Lomustine	Rattus norvegicus	liver	In Vivo Single	2 mg/kg	6hr	0	0	1	0.211821
TG-GATEs	limma	Lomustine	Rattus norvegicus	liver	In Vivo Single	6 mg/kg	6hr	0	0	1	0.211821
TG-GATEs	limma	Lomustine	Rattus norvegicus	liver	In Vivo Single	0.6 mg/kg	9hr	0	0	1	0.211821
TG-GATEs	limma	Lomustine	Rattus norvegicus	liver	In Vivo Single	2 mg/kg	9hr	0	0	1	0.211821
TG-GATEs	limma	Lomustine	Rattus norvegicus	liver	In Vivo Single	0.6 mg/kg	24hr	0	0	1	0.211821
TG-GATEs	limma	Lomustine	Rattus norvegicus	liver	In Vivo Single	2 mg/kg	24hr	0	0	1	0.211821
TG-GATEs	limma	Lomustine	Rattus norvegicus	liver	In Vivo Single	6 mg/kg	24hr	0	0	1	0.211821
TG-GATEs	limma	Lomustine	Rattus norvegicus	liver	In Vivo Repeat	0.6 mg/kg	4d	0	0	1	0.211821
TG-GATEs	limma	Lomustine	Rattus norvegicus	liver	In Vivo Repeat	2 mg/kg	4d	0	0	1	0.211821
TG-GATEs	limma	Lomustine	Rattus norvegicus	liver	In Vivo Repeat	6 mg/kg	4d	0	0	1	0.211821
TG-GATEs	limma	Lomustine	Rattus norvegicus	liver	In Vivo Repeat	0.6 mg/kg	8d	0	0	1	0.211821
TG-GATEs	limma	Lomustine	Rattus norvegicus	liver	In Vivo Repeat	2 mg/kg	8d	0	0	1	0.211821
TG-GATEs	limma	Lomustine	Rattus norvegicus	liver	In Vivo Repeat	0.6 mg/kg	15d	0	0	1	0.211821
TG-GATEs	limma	Lomustine	Rattus norvegicus	liver	In Vivo Repeat	2 mg/kg	15d	0	0	1	0.211821
TG-GATEs	limma	Lomustine	Rattus norvegicus	liver	In Vivo Repeat	0.6 mg/kg	29d	0	0	1	0.211821
TG-GATEs	limma	Lomustine	Rattus norvegicus	liver	In Vivo Repeat	2 mg/kg	29d	0	0	1	0.211821
TG-GATEs	limma	Lomustine	Rattus norvegicus	kidney	In Vivo Single	0.6 mg/kg	3hr	0	0	1	0.211821
TG-GATEs	limma	Lomustine	Rattus norvegicus	kidney	In Vivo Single	2 mg/kg	3hr	0	0	1	0.211821
TG-GATEs	limma	Lomustine	Rattus norvegicus	kidney	In Vivo Single	6 mg/kg	3hr	0	0	1	0.211821
TG-GATEs	limma	Lomustine	Rattus norvegicus	kidney	In Vivo Single	0.6 mg/kg	6hr	0	0	1	0.211821
TG-GATEs	limma	Lomustine	Rattus norvegicus	kidney	In Vivo Single	2 mg/kg	6hr	0	0	1	0.211821
TG-GATEs	limma	Lomustine	Rattus norvegicus	kidney	In Vivo Single	6 mg/kg	6hr	0	0	1	0.211821
TG-GATEs	limma	Lomustine	Rattus norvegicus	kidney	In Vivo Single	0.6 mg/kg	9hr	0	0	1	0.211821
TG-GATEs	limma	Lomustine	Rattus norvegicus	kidney	In Vivo Single	2 mg/kg	9hr	0	0	1	0.211821
TG-GATEs	limma	Lomustine	Rattus norvegicus	kidney	In Vivo Single	6 mg/kg	9hr	0	0	1	0.211821
TG-GATEs	limma	Lomustine	Rattus norvegicus	kidney	In Vivo Single	0.6 mg/kg	24hr	0	0	1	0.211821
TG-GATEs	limma	Lomustine	Rattus norvegicus	kidney	In Vivo Single	2 mg/kg	24hr	0	0	1	0.211821
TG-GATEs	limma	Lomustine	Rattus norvegicus	kidney	In Vivo Single	6 mg/kg	24hr	0	0	1	0.211821
TG-GATEs	limma	Lomustine	Rattus norvegicus	kidney	In Vivo Repeat	0.6 mg/kg	4d	0	0	1	0.211821
TG-GATEs	limma	Lomustine	Rattus norvegicus	kidney	In Vivo Repeat	2 mg/kg	4d	0	0	1	0.211821
TG-GATEs	limma	Lomustine	Rattus norvegicus	kidney	In Vivo Repeat	6 mg/kg	4d	0	0	1	0.211821
TG-GATEs	limma	Lomustine	Rattus norvegicus	kidney	In Vivo Repeat	0.6 mg/kg	8d	0	0	1	0.211821
TG-GATEs	limma	Lomustine	Rattus norvegicus	kidney	In Vivo Repeat	2 mg/kg	8d	0	0	1	0.211821
TG-GATEs	limma	Lomustine	Rattus norvegicus	kidney	In Vivo Repeat	6 mg/kg	8d	0	0	1	0.211821
TG-GATEs	limma	Lomustine	Rattus norvegicus	kidney	In Vivo Repeat	0.6 mg/kg	15d	0	0	1	0.211821
TG-GATEs	limma	Lomustine	Rattus norvegicus	kidney	In Vivo Repeat	2 mg/kg	15d	0	0	1	0.211821
TG-GATEs	limma	Lomustine	Rattus norvegicus	kidney	In Vivo Repeat	0.6 mg/kg	29d	0	0	1	0.211821
TG-GATEs	limma	Lornoxicam	Rattus norvegicus	liver	In Vitro	0.6 uM	2hr	0	0	1	0.211821
TG-GATEs	limma	Lornoxicam	Rattus norvegicus	liver	In Vitro	3 uM	2hr	0	0	1	0.211821
TG-GATEs	limma	Lornoxicam	Rattus norvegicus	liver	In Vitro	15 uM	2hr	0	0	1	0.211821
TG-GATEs	limma	Lornoxicam	Rattus norvegicus	liver	In Vitro	3 uM	8hr	0	0	1	0.211821
TG-GATEs	limma	Lornoxicam	Rattus norvegicus	liver	In Vitro	0.6 uM	24hr	0	0	1	0.211821
TG-GATEs	limma	Lornoxicam	Rattus norvegicus	liver	In Vitro	3 uM	24hr	0	0	1	0.211821
TG-GATEs	limma	Lornoxicam	Rattus norvegicus	liver	In Vitro	15 uM	24hr	0	0	1	0.211821
TG-GATEs	limma	Lornoxicam	Rattus norvegicus	liver	In Vivo Single	1 mg/kg	3hr	0	0	1	0.211821
TG-GATEs	limma	Lornoxicam	Rattus norvegicus	liver	In Vivo Single	3 mg/kg	3hr	0	0	1	0.211821
TG-GATEs	limma	Lornoxicam	Rattus norvegicus	liver	In Vivo Single	10 mg/kg	3hr	0	0	1	0.211821
TG-GATEs	limma	Lornoxicam	Rattus norvegicus	liver	In Vivo Single	1 mg/kg	6hr	0	0	1	0.211821
TG-GATEs	limma	Lornoxicam	Rattus norvegicus	liver	In Vivo Single	3 mg/kg	6hr	0	0	1	0.211821
TG-GATEs	limma	Lornoxicam	Rattus norvegicus	liver	In Vivo Single	10 mg/kg	6hr	0	0	1	0.211821
TG-GATEs	limma	Lornoxicam	Rattus norvegicus	liver	In Vivo Single	1 mg/kg	9hr	0	0	1	0.211821
TG-GATEs	limma	Lornoxicam	Rattus norvegicus	liver	In Vivo Single	3 mg/kg	9hr	0	0	1	0.211821
TG-GATEs	limma	Lornoxicam	Rattus norvegicus	liver	In Vivo Single	10 mg/kg	9hr	0	0	1	0.211821
TG-GATEs	limma	Lornoxicam	Rattus norvegicus	liver	In Vivo Single	1 mg/kg	24hr	0	0	1	0.211821
TG-GATEs	limma	Lornoxicam	Rattus norvegicus	liver	In Vivo Single	3 mg/kg	24hr	0	0	1	0.211821
TG-GATEs	limma	Lornoxicam	Rattus norvegicus	liver	In Vivo Single	10 mg/kg	24hr	0	0	1	0.211821
TG-GATEs	limma	Lornoxicam	Rattus norvegicus	liver	In Vivo Repeat	0.3 mg/kg	4d	0	0	1	0.211821
TG-GATEs	limma	Lornoxicam	Rattus norvegicus	liver	In Vivo Repeat	1 mg/kg	4d	0	0	1	0.211821
TG-GATEs	limma	Lornoxicam	Rattus norvegicus	liver	In Vivo Repeat	0.3 mg/kg	8d	0	0	1	0.211821
TG-GATEs	limma	Lornoxicam	Rattus norvegicus	liver	In Vivo Repeat	1 mg/kg	8d	0	0	1	0.211821
TG-GATEs	limma	Lornoxicam	Rattus norvegicus	liver	In Vivo Repeat	0.3 mg/kg	15d	0	0	1	0.211821
TG-GATEs	limma	Lornoxicam	Rattus norvegicus	liver	In Vivo Repeat	1 mg/kg	15d	0	0	1	0.211821
TG-GATEs	limma	Lornoxicam	Rattus norvegicus	liver	In Vivo Repeat	0.3 mg/kg	29d	0	0	1	0.211821
TG-GATEs	limma	Lornoxicam	Rattus norvegicus	liver	In Vivo Repeat	1 mg/kg	29d	0	0	1	0.211821
TG-GATEs	limma	Lps	Rattus norvegicus	liver	In Vitro	0.16 ug/mL	2hr	0	0	1	0.211821
TG-GATEs	limma	Lps	Rattus norvegicus	liver	In Vitro	0.8 ug/mL	2hr	0	0	1	0.211821
TG-GATEs	limma	Lps	Rattus norvegicus	liver	In Vitro	0.16 ug/mL	8hr	0	0	1	0.211821
TG-GATEs	limma	Lps	Rattus norvegicus	liver	In Vivo Single	10 ug/kg	3hr	0	0	1	0.211821
TG-GATEs	limma	Lps	Rattus norvegicus	liver	In Vivo Single	3000 ug/kg	3hr	0	0	1	0.211821
TG-GATEs	limma	Lps	Rattus norvegicus	liver	In Vivo Single	10 ug/kg	9hr	0	0	1	0.211821
TG-GATEs	limma	Lps	Rattus norvegicus	liver	In Vivo Single	300 ug/kg	9hr	0	0	1	0.211821
TG-GATEs	limma	Lps	Rattus norvegicus	liver	In Vivo Single	10 ug/kg	24hr	0	0	1	0.211821
TG-GATEs	limma	Lps	Rattus norvegicus	liver	In Vivo Single	300 ug/kg	24hr	0	0	1	0.211821
TG-GATEs	limma	Lps	Rattus norvegicus	liver	In Vivo Single	3000 ug/kg	24hr	0	0	1	0.211821
TG-GATEs	limma	Mefenamic acid	Rattus norvegicus	liver	In Vitro	6 uM	2hr	0	0	1	0.211821
TG-GATEs	limma	Mefenamic acid	Rattus norvegicus	liver	In Vitro	30 uM	2hr	0	0	1	0.211821
TG-GATEs	limma	Mefenamic acid	Rattus norvegicus	liver	In Vitro	6 uM	8hr	0	0	1	0.211821
TG-GATEs	limma	Mefenamic acid	Rattus norvegicus	liver	In Vitro	30 uM	8hr	0	0	1	0.211821
TG-GATEs	limma	Mefenamic acid	Rattus norvegicus	liver	In Vivo Single	30 mg/kg	3hr	0	0	1	0.211821
TG-GATEs	limma	Mefenamic acid	Rattus norvegicus	liver	In Vivo Single	100 mg/kg	3hr	0	0	1	0.211821
TG-GATEs	limma	Mefenamic acid	Rattus norvegicus	liver	In Vivo Single	300 mg/kg	3hr	0	0	1	0.211821
TG-GATEs	limma	Mefenamic acid	Rattus norvegicus	liver	In Vivo Single	30 mg/kg	6hr	0	0	1	0.211821
TG-GATEs	limma	Mefenamic acid	Rattus norvegicus	liver	In Vivo Single	100 mg/kg	6hr	0	0	1	0.211821
TG-GATEs	limma	Mefenamic acid	Rattus norvegicus	liver	In Vivo Single	300 mg/kg	6hr	0	0	1	0.211821
TG-GATEs	limma	Mefenamic acid	Rattus norvegicus	liver	In Vivo Single	30 mg/kg	9hr	0	0	1	0.211821
TG-GATEs	limma	Mefenamic acid	Rattus norvegicus	liver	In Vivo Single	100 mg/kg	9hr	0	0	1	0.211821
TG-GATEs	limma	Mefenamic acid	Rattus norvegicus	liver	In Vivo Single	300 mg/kg	9hr	0	0	1	0.211821
TG-GATEs	limma	Mefenamic acid	Rattus norvegicus	liver	In Vivo Single	30 mg/kg	24hr	0	0	1	0.211821
TG-GATEs	limma	Mefenamic acid	Rattus norvegicus	liver	In Vivo Single	100 mg/kg	24hr	0	0	1	0.211821
TG-GATEs	limma	Mefenamic acid	Rattus norvegicus	liver	In Vivo Repeat	30 mg/kg	4d	0	0	1	0.211821
TG-GATEs	limma	Mefenamic acid	Rattus norvegicus	liver	In Vivo Repeat	100 mg/kg	4d	0	0	1	0.211821
TG-GATEs	limma	Mefenamic acid	Rattus norvegicus	liver	In Vivo Repeat	30 mg/kg	8d	0	0	1	0.211821
TG-GATEs	limma	Mefenamic acid	Rattus norvegicus	liver	In Vivo Repeat	100 mg/kg	8d	0	0	1	0.211821
TG-GATEs	limma	Mefenamic acid	Rattus norvegicus	liver	In Vivo Repeat	30 mg/kg	15d	0	0	1	0.211821
TG-GATEs	limma	Mefenamic acid	Rattus norvegicus	liver	In Vivo Repeat	100 mg/kg	15d	0	0	1	0.211821
TG-GATEs	limma	Mefenamic acid	Rattus norvegicus	liver	In Vivo Repeat	30 mg/kg	29d	0	0	1	0.211821
TG-GATEs	limma	Meloxicam	Rattus norvegicus	liver	In Vitro	2 uM	2hr	0	0	1	0.211821
TG-GATEs	limma	Meloxicam	Rattus norvegicus	liver	In Vitro	50 uM	2hr	0	0	1	0.211821
TG-GATEs	limma	Meloxicam	Rattus norvegicus	liver	In Vitro	2 uM	8hr	0	0	1	0.211821
TG-GATEs	limma	Meloxicam	Rattus norvegicus	liver	In Vitro	10 uM	8hr	0	0	1	0.211821
TG-GATEs	limma	Meloxicam	Rattus norvegicus	liver	In Vitro	50 uM	8hr	0	0	1	0.211821
TG-GATEs	limma	Meloxicam	Rattus norvegicus	liver	In Vivo Single	10 mg/kg	3hr	0	0	1	0.211821
TG-GATEs	limma	Meloxicam	Rattus norvegicus	liver	In Vivo Single	30 mg/kg	3hr	0	0	1	0.211821
TG-GATEs	limma	Meloxicam	Rattus norvegicus	liver	In Vivo Single	10 mg/kg	6hr	0	0	1	0.211821
TG-GATEs	limma	Meloxicam	Rattus norvegicus	liver	In Vivo Single	30 mg/kg	6hr	0	0	1	0.211821
TG-GATEs	limma	Meloxicam	Rattus norvegicus	liver	In Vivo Single	100 mg/kg	6hr	0	0	1	0.211821
TG-GATEs	limma	Meloxicam	Rattus norvegicus	liver	In Vivo Single	10 mg/kg	9hr	0	0	1	0.211821
TG-GATEs	limma	Meloxicam	Rattus norvegicus	liver	In Vivo Single	30 mg/kg	9hr	0	0	1	0.211821
TG-GATEs	limma	Meloxicam	Rattus norvegicus	liver	In Vivo Single	100 mg/kg	9hr	0	0	1	0.211821
TG-GATEs	limma	Meloxicam	Rattus norvegicus	liver	In Vivo Single	10 mg/kg	24hr	0	0	1	0.211821
TG-GATEs	limma	Meloxicam	Rattus norvegicus	liver	In Vivo Single	30 mg/kg	24hr	0	0	1	0.211821
TG-GATEs	limma	Meloxicam	Rattus norvegicus	liver	In Vivo Repeat	3 mg/kg	4d	0	0	1	0.211821
TG-GATEs	limma	Meloxicam	Rattus norvegicus	liver	In Vivo Repeat	10 mg/kg	4d	0	0	1	0.211821
TG-GATEs	limma	Meloxicam	Rattus norvegicus	liver	In Vivo Repeat	3 mg/kg	8d	0	0	1	0.211821
TG-GATEs	limma	Meloxicam	Rattus norvegicus	liver	In Vivo Repeat	10 mg/kg	8d	0	0	1	0.211821
TG-GATEs	limma	Meloxicam	Rattus norvegicus	liver	In Vivo Repeat	3 mg/kg	15d	0	0	1	0.211821
TG-GATEs	limma	Meloxicam	Rattus norvegicus	liver	In Vivo Repeat	10 mg/kg	15d	0	0	1	0.211821
TG-GATEs	limma	Meloxicam	Rattus norvegicus	liver	In Vivo Repeat	3 mg/kg	29d	0	0	1	0.211821
TG-GATEs	limma	Meloxicam	Rattus norvegicus	liver	In Vivo Repeat	10 mg/kg	29d	0	0	1	0.211821
TG-GATEs	limma	Metformin	Rattus norvegicus	liver	In Vitro	40 uM	2hr	0	0	1	0.211821
TG-GATEs	limma	Metformin	Rattus norvegicus	liver	In Vitro	200 uM	2hr	0	0	1	0.211821
TG-GATEs	limma	Metformin	Rattus norvegicus	liver	In Vitro	1000 uM	2hr	0	0	1	0.211821
TG-GATEs	limma	Metformin	Rattus norvegicus	liver	In Vitro	40 uM	8hr	0	0	1	0.211821
TG-GATEs	limma	Metformin	Rattus norvegicus	liver	In Vitro	200 uM	8hr	0	0	1	0.211821
TG-GATEs	limma	Metformin	Rattus norvegicus	liver	In Vitro	40 uM	24hr	0	0	1	0.211821
TG-GATEs	limma	Metformin	Rattus norvegicus	liver	In Vitro	200 uM	24hr	0	0	1	0.211821
TG-GATEs	limma	Metformin	Rattus norvegicus	liver	In Vivo Single	100 mg/kg	3hr	0	0	1	0.211821
TG-GATEs	limma	Metformin	Rattus norvegicus	liver	In Vivo Single	300 mg/kg	3hr	0	0	1	0.211821
TG-GATEs	limma	Metformin	Rattus norvegicus	liver	In Vivo Single	1000 mg/kg	3hr	0	0	1	0.211821
TG-GATEs	limma	Metformin	Rattus norvegicus	liver	In Vivo Single	100 mg/kg	6hr	0	0	1	0.211821
TG-GATEs	limma	Metformin	Rattus norvegicus	liver	In Vivo Single	300 mg/kg	6hr	0	0	1	0.211821
TG-GATEs	limma	Metformin	Rattus norvegicus	liver	In Vivo Single	1000 mg/kg	6hr	0	0	1	0.211821
TG-GATEs	limma	Metformin	Rattus norvegicus	liver	In Vivo Single	100 mg/kg	9hr	0	0	1	0.211821
TG-GATEs	limma	Metformin	Rattus norvegicus	liver	In Vivo Single	300 mg/kg	9hr	0	0	1	0.211821
TG-GATEs	limma	Metformin	Rattus norvegicus	liver	In Vivo Single	1000 mg/kg	9hr	0	0	1	0.211821
TG-GATEs	limma	Metformin	Rattus norvegicus	liver	In Vivo Single	100 mg/kg	24hr	0	0	1	0.211821
TG-GATEs	limma	Metformin	Rattus norvegicus	liver	In Vivo Single	300 mg/kg	24hr	0	0	1	0.211821
TG-GATEs	limma	Metformin	Rattus norvegicus	liver	In Vivo Single	1000 mg/kg	24hr	0	0	1	0.211821
TG-GATEs	limma	Metformin	Rattus norvegicus	liver	In Vivo Repeat	100 mg/kg	4d	0	0	1	0.211821
TG-GATEs	limma	Metformin	Rattus norvegicus	liver	In Vivo Repeat	300 mg/kg	4d	0	0	1	0.211821
TG-GATEs	limma	Metformin	Rattus norvegicus	liver	In Vivo Repeat	1000 mg/kg	4d	0	0	1	0.211821
TG-GATEs	limma	Metformin	Rattus norvegicus	liver	In Vivo Repeat	100 mg/kg	8d	0	0	1	0.211821
TG-GATEs	limma	Metformin	Rattus norvegicus	liver	In Vivo Repeat	300 mg/kg	8d	0	0	1	0.211821
TG-GATEs	limma	Metformin	Rattus norvegicus	liver	In Vivo Repeat	1000 mg/kg	8d	0	0	1	0.211821
TG-GATEs	limma	Metformin	Rattus norvegicus	liver	In Vivo Repeat	100 mg/kg	15d	0	0	1	0.211821
TG-GATEs	limma	Metformin	Rattus norvegicus	liver	In Vivo Repeat	300 mg/kg	15d	0	0	1	0.211821
TG-GATEs	limma	Metformin	Rattus norvegicus	liver	In Vivo Repeat	1000 mg/kg	15d	0	0	1	0.211821
TG-GATEs	limma	Metformin	Rattus norvegicus	liver	In Vivo Repeat	100 mg/kg	29d	0	0	1	0.211821
TG-GATEs	limma	Metformin	Rattus norvegicus	liver	In Vivo Repeat	300 mg/kg	29d	0	0	1	0.211821
TG-GATEs	limma	Metformin	Rattus norvegicus	liver	In Vivo Repeat	1000 mg/kg	29d	0	0	1	0.211821
TG-GATEs	limma	Methapyrilene	Rattus norvegicus	liver	In Vitro	0.6 uM	2hr	0	0	1	0.211821
TG-GATEs	limma	Methapyrilene	Rattus norvegicus	liver	In Vitro	3 uM	2hr	0	0	1	0.211821
TG-GATEs	limma	Methapyrilene	Rattus norvegicus	liver	In Vitro	0.6 uM	8hr	0	0	1	0.211821
TG-GATEs	limma	Methapyrilene	Rattus norvegicus	liver	In Vitro	3 uM	8hr	0	0	1	0.211821
TG-GATEs	limma	Methapyrilene	Rattus norvegicus	liver	In Vitro	15 uM	8hr	0	0	1	0.211821
TG-GATEs	limma	Methapyrilene	Rattus norvegicus	liver	In Vitro	0.6 uM	24hr	0	0	1	0.211821
TG-GATEs	limma	Methapyrilene	Rattus norvegicus	liver	In Vitro	3 uM	24hr	0	0	1	0.211821
TG-GATEs	limma	Methapyrilene	Rattus norvegicus	liver	In Vivo Single	10 mg/kg	3hr	0	0	1	0.211821
TG-GATEs	limma	Methapyrilene	Rattus norvegicus	liver	In Vivo Single	30 mg/kg	3hr	0	0	1	0.211821
TG-GATEs	limma	Methapyrilene	Rattus norvegicus	liver	In Vivo Single	100 mg/kg	3hr	0	0	1	0.211821
TG-GATEs	limma	Methapyrilene	Rattus norvegicus	liver	In Vivo Single	10 mg/kg	6hr	0	0	1	0.211821
TG-GATEs	limma	Methapyrilene	Rattus norvegicus	liver	In Vivo Single	10 mg/kg	9hr	0	0	1	0.211821
TG-GATEs	limma	Methapyrilene	Rattus norvegicus	liver	In Vivo Single	30 mg/kg	9hr	0	0	1	0.211821
TG-GATEs	limma	Methapyrilene	Rattus norvegicus	liver	In Vivo Single	10 mg/kg	24hr	0	0	1	0.211821
TG-GATEs	limma	Methapyrilene	Rattus norvegicus	liver	In Vivo Single	30 mg/kg	24hr	0	0	1	0.211821
TG-GATEs	limma	Methapyrilene	Rattus norvegicus	liver	In Vivo Repeat	10 mg/kg	4d	0	0	1	0.211821
TG-GATEs	limma	Methapyrilene	Rattus norvegicus	liver	In Vivo Repeat	30 mg/kg	4d	0	0	1	0.211821
TG-GATEs	limma	Methapyrilene	Rattus norvegicus	liver	In Vivo Repeat	10 mg/kg	8d	0	0	1	0.211821
TG-GATEs	limma	Methapyrilene	Rattus norvegicus	liver	In Vivo Repeat	30 mg/kg	8d	0	0	1	0.211821
TG-GATEs	limma	Methapyrilene	Rattus norvegicus	liver	In Vivo Repeat	10 mg/kg	15d	0	0	1	0.211821
TG-GATEs	limma	Methapyrilene	Rattus norvegicus	liver	In Vivo Repeat	10 mg/kg	29d	0	0	1	0.211821
TG-GATEs	limma	Methimazole	Rattus norvegicus	liver	In Vitro	2000 uM	8hr	0	0	1	0.211821
TG-GATEs	limma	Methimazole	Rattus norvegicus	liver	In Vitro	400 uM	24hr	0	0	1	0.211821
TG-GATEs	limma	Methimazole	Rattus norvegicus	liver	In Vitro	2000 uM	24hr	0	0	1	0.211821
TG-GATEs	limma	Methimazole	Rattus norvegicus	liver	In Vivo Single	10 mg/kg	3hr	0	0	1	0.211821
TG-GATEs	limma	Methimazole	Rattus norvegicus	liver	In Vivo Single	10 mg/kg	9hr	0	0	1	0.211821
TG-GATEs	limma	Methimazole	Rattus norvegicus	liver	In Vivo Repeat	10 mg/kg	4d	0	0	1	0.211821
TG-GATEs	limma	Methimazole	Rattus norvegicus	liver	In Vivo Repeat	10 mg/kg	8d	0	0	1	0.211821
TG-GATEs	limma	Methyldopa	Rattus norvegicus	liver	In Vitro	2 uM	2hr	0	0	1	0.211821
TG-GATEs	limma	Methyldopa	Rattus norvegicus	liver	In Vitro	10 uM	2hr	0	0	1	0.211821
TG-GATEs	limma	Methyldopa	Rattus norvegicus	liver	In Vitro	50 uM	2hr	0	0	1	0.211821
TG-GATEs	limma	Methyldopa	Rattus norvegicus	liver	In Vitro	2 uM	8hr	0	0	1	0.211821
TG-GATEs	limma	Methyldopa	Rattus norvegicus	liver	In Vitro	10 uM	8hr	0	0	1	0.211821
TG-GATEs	limma	Methyldopa	Rattus norvegicus	liver	In Vitro	50 uM	8hr	0	0	1	0.211821
TG-GATEs	limma	Methyldopa	Rattus norvegicus	liver	In Vitro	2 uM	24hr	0	0	1	0.211821
TG-GATEs	limma	Methyldopa	Rattus norvegicus	liver	In Vitro	10 uM	24hr	0	0	1	0.211821
TG-GATEs	limma	Methyldopa	Rattus norvegicus	liver	In Vivo Single	60 mg/kg	3hr	0	0	1	0.211821
TG-GATEs	limma	Methyldopa	Rattus norvegicus	liver	In Vivo Single	200 mg/kg	3hr	0	0	1	0.211821
TG-GATEs	limma	Methyldopa	Rattus norvegicus	liver	In Vivo Single	600 mg/kg	3hr	0	0	1	0.211821
TG-GATEs	limma	Methyldopa	Rattus norvegicus	liver	In Vivo Single	60 mg/kg	6hr	0	0	1	0.211821
TG-GATEs	limma	Methyldopa	Rattus norvegicus	liver	In Vivo Single	200 mg/kg	6hr	0	0	1	0.211821
TG-GATEs	limma	Methyldopa	Rattus norvegicus	liver	In Vivo Single	600 mg/kg	6hr	0	0	1	0.211821
TG-GATEs	limma	Methyldopa	Rattus norvegicus	liver	In Vivo Single	60 mg/kg	9hr	0	0	1	0.211821
TG-GATEs	limma	Methyldopa	Rattus norvegicus	liver	In Vivo Single	200 mg/kg	9hr	0	0	1	0.211821
TG-GATEs	limma	Methyldopa	Rattus norvegicus	liver	In Vivo Single	600 mg/kg	9hr	0	0	1	0.211821
TG-GATEs	limma	Methyldopa	Rattus norvegicus	liver	In Vivo Single	60 mg/kg	24hr	0	0	1	0.211821
TG-GATEs	limma	Methyldopa	Rattus norvegicus	liver	In Vivo Single	200 mg/kg	24hr	0	0	1	0.211821
TG-GATEs	limma	Methyldopa	Rattus norvegicus	liver	In Vivo Repeat	60 mg/kg	4d	0	0	1	0.211821
TG-GATEs	limma	Methyldopa	Rattus norvegicus	liver	In Vivo Repeat	200 mg/kg	4d	0	0	1	0.211821
TG-GATEs	limma	Methyldopa	Rattus norvegicus	liver	In Vivo Repeat	600 mg/kg	4d	0	0	1	0.211821
TG-GATEs	limma	Methyldopa	Rattus norvegicus	liver	In Vivo Repeat	60 mg/kg	8d	0	0	1	0.211821
TG-GATEs	limma	Methyldopa	Rattus norvegicus	liver	In Vivo Repeat	200 mg/kg	8d	0	0	1	0.211821
TG-GATEs	limma	Methyldopa	Rattus norvegicus	liver	In Vivo Repeat	60 mg/kg	15d	0	0	1	0.211821
TG-GATEs	limma	Methyldopa	Rattus norvegicus	liver	In Vivo Repeat	200 mg/kg	15d	0	0	1	0.211821
TG-GATEs	limma	Methyldopa	Rattus norvegicus	liver	In Vivo Repeat	60 mg/kg	29d	0	0	1	0.211821
TG-GATEs	limma	Methyldopa	Rattus norvegicus	liver	In Vivo Repeat	200 mg/kg	29d	0	0	1	0.211821
TG-GATEs	limma	Methyldopa	Rattus norvegicus	liver	In Vivo Repeat	600 mg/kg	29d	0	0	1	0.211821
TG-GATEs	limma	Methylene dianiline	Rattus norvegicus	liver	In Vivo Single	30 mg/kg	3hr	0	0	1	0.211821
TG-GATEs	limma	Methylene dianiline	Rattus norvegicus	liver	In Vivo Single	100 mg/kg	3hr	0	0	1	0.211821
TG-GATEs	limma	Methylene dianiline	Rattus norvegicus	liver	In Vivo Single	30 mg/kg	6hr	0	0	1	0.211821
TG-GATEs	limma	Methylene dianiline	Rattus norvegicus	liver	In Vivo Repeat	10 mg/kg	4d	0	0	1	0.211821
TG-GATEs	limma	Methylene dianiline	Rattus norvegicus	liver	In Vivo Repeat	30 mg/kg	4d	0	0	1	0.211821
TG-GATEs	limma	Methylene dianiline	Rattus norvegicus	liver	In Vivo Repeat	10 mg/kg	8d	0	0	1	0.211821
TG-GATEs	limma	Methylene dianiline	Rattus norvegicus	liver	In Vivo Repeat	30 mg/kg	8d	0	0	1	0.211821
TG-GATEs	limma	Methylene dianiline	Rattus norvegicus	liver	In Vivo Repeat	10 mg/kg	15d	0	0	1	0.211821
TG-GATEs	limma	Methylene dianiline	Rattus norvegicus	liver	In Vivo Repeat	30 mg/kg	15d	0	0	1	0.211821
TG-GATEs	limma	Methylene dianiline	Rattus norvegicus	liver	In Vivo Repeat	10 mg/kg	29d	0	0	1	0.211821
TG-GATEs	limma	Methylene dianiline	Rattus norvegicus	liver	In Vivo Repeat	30 mg/kg	29d	0	0	1	0.211821
TG-GATEs	limma	Methyltestosterone	Rattus norvegicus	liver	In Vitro	1.6 uM	2hr	0	0	1	0.211821
TG-GATEs	limma	Methyltestosterone	Rattus norvegicus	liver	In Vitro	1.6 uM	8hr	0	0	1	0.211821
TG-GATEs	limma	Methyltestosterone	Rattus norvegicus	liver	In Vitro	8 uM	8hr	0	0	1	0.211821
TG-GATEs	limma	Methyltestosterone	Rattus norvegicus	liver	In Vitro	1.6 uM	24hr	0	0	1	0.211821
TG-GATEs	limma	Methyltestosterone	Rattus norvegicus	liver	In Vitro	8 uM	24hr	0	0	1	0.211821
TG-GATEs	limma	Methyltestosterone	Rattus norvegicus	liver	In Vitro	40 uM	24hr	0	0	1	0.211821
TG-GATEs	limma	Methyltestosterone	Rattus norvegicus	liver	In Vivo Single	30 mg/kg	3hr	0	0	1	0.211821
TG-GATEs	limma	Methyltestosterone	Rattus norvegicus	liver	In Vivo Single	100 mg/kg	3hr	0	0	1	0.211821
TG-GATEs	limma	Methyltestosterone	Rattus norvegicus	liver	In Vivo Single	300 mg/kg	3hr	0	0	1	0.211821
TG-GATEs	limma	Methyltestosterone	Rattus norvegicus	liver	In Vivo Single	30 mg/kg	6hr	0	0	1	0.211821
TG-GATEs	limma	Methyltestosterone	Rattus norvegicus	liver	In Vivo Single	100 mg/kg	6hr	0	0	1	0.211821
TG-GATEs	limma	Methyltestosterone	Rattus norvegicus	liver	In Vivo Single	30 mg/kg	9hr	0	0	1	0.211821
TG-GATEs	limma	Methyltestosterone	Rattus norvegicus	liver	In Vivo Single	100 mg/kg	9hr	0	0	1	0.211821
TG-GATEs	limma	Methyltestosterone	Rattus norvegicus	liver	In Vivo Single	30 mg/kg	24hr	0	0	1	0.211821
TG-GATEs	limma	Methyltestosterone	Rattus norvegicus	liver	In Vivo Single	100 mg/kg	24hr	0	0	1	0.211821
TG-GATEs	limma	Methyltestosterone	Rattus norvegicus	liver	In Vivo Repeat	30 mg/kg	4d	0	0	1	0.211821
TG-GATEs	limma	Methyltestosterone	Rattus norvegicus	liver	In Vivo Repeat	100 mg/kg	4d	0	0	1	0.211821
TG-GATEs	limma	Methyltestosterone	Rattus norvegicus	liver	In Vivo Repeat	300 mg/kg	4d	0	0	1	0.211821
TG-GATEs	limma	Methyltestosterone	Rattus norvegicus	liver	In Vivo Repeat	100 mg/kg	8d	0	0	1	0.211821
TG-GATEs	limma	Methyltestosterone	Rattus norvegicus	liver	In Vivo Repeat	30 mg/kg	15d	0	0	1	0.211821
TG-GATEs	limma	Methyltestosterone	Rattus norvegicus	liver	In Vivo Repeat	100 mg/kg	15d	0	0	1	0.211821
TG-GATEs	limma	Methyltestosterone	Rattus norvegicus	liver	In Vivo Repeat	30 mg/kg	29d	0	0	1	0.211821
TG-GATEs	limma	Methyltestosterone	Rattus norvegicus	liver	In Vivo Repeat	100 mg/kg	29d	0	0	1	0.211821
TG-GATEs	limma	Methyltestosterone	Rattus norvegicus	kidney	In Vivo Single	30 mg/kg	3hr	0	0	1	0.211821
TG-GATEs	limma	Methyltestosterone	Rattus norvegicus	kidney	In Vivo Single	100 mg/kg	3hr	0	0	1	0.211821
TG-GATEs	limma	Methyltestosterone	Rattus norvegicus	kidney	In Vivo Single	300 mg/kg	3hr	0	0	1	0.211821
TG-GATEs	limma	Methyltestosterone	Rattus norvegicus	kidney	In Vivo Single	30 mg/kg	6hr	0	0	1	0.211821
TG-GATEs	limma	Methyltestosterone	Rattus norvegicus	kidney	In Vivo Single	100 mg/kg	6hr	0	0	1	0.211821
TG-GATEs	limma	Methyltestosterone	Rattus norvegicus	kidney	In Vivo Single	30 mg/kg	9hr	0	0	1	0.211821
TG-GATEs	limma	Methyltestosterone	Rattus norvegicus	kidney	In Vivo Single	100 mg/kg	9hr	0	0	1	0.211821
TG-GATEs	limma	Methyltestosterone	Rattus norvegicus	kidney	In Vivo Single	30 mg/kg	24hr	0	0	1	0.211821
TG-GATEs	limma	Methyltestosterone	Rattus norvegicus	kidney	In Vivo Single	100 mg/kg	24hr	0	0	1	0.211821
TG-GATEs	limma	Methyltestosterone	Rattus norvegicus	kidney	In Vivo Repeat	30 mg/kg	4d	0	0	1	0.211821
TG-GATEs	limma	Methyltestosterone	Rattus norvegicus	kidney	In Vivo Repeat	100 mg/kg	4d	0	0	1	0.211821
TG-GATEs	limma	Methyltestosterone	Rattus norvegicus	kidney	In Vivo Repeat	300 mg/kg	4d	0	0	1	0.211821
TG-GATEs	limma	Methyltestosterone	Rattus norvegicus	kidney	In Vivo Repeat	30 mg/kg	8d	0	0	1	0.211821
TG-GATEs	limma	Methyltestosterone	Rattus norvegicus	kidney	In Vivo Repeat	100 mg/kg	8d	0	0	1	0.211821
TG-GATEs	limma	Methyltestosterone	Rattus norvegicus	kidney	In Vivo Repeat	30 mg/kg	15d	0	0	1	0.211821
TG-GATEs	limma	Methyltestosterone	Rattus norvegicus	kidney	In Vivo Repeat	300 mg/kg	15d	0	0	1	0.211821
TG-GATEs	limma	Methyltestosterone	Rattus norvegicus	kidney	In Vivo Repeat	30 mg/kg	29d	0	0	1	0.211821
TG-GATEs	limma	Methyltestosterone	Rattus norvegicus	kidney	In Vivo Repeat	100 mg/kg	29d	0	0	1	0.211821
TG-GATEs	limma	Mexiletine	Rattus norvegicus	liver	In Vitro	0.6 uM	2hr	0	0	1	0.211821
TG-GATEs	limma	Mexiletine	Rattus norvegicus	liver	In Vitro	3 uM	2hr	0	0	1	0.211821
TG-GATEs	limma	Mexiletine	Rattus norvegicus	liver	In Vitro	15 uM	2hr	0	0	1	0.211821
TG-GATEs	limma	Mexiletine	Rattus norvegicus	liver	In Vitro	0.6 uM	8hr	0	0	1	0.211821
TG-GATEs	limma	Mexiletine	Rattus norvegicus	liver	In Vitro	3 uM	8hr	0	0	1	0.211821
TG-GATEs	limma	Mexiletine	Rattus norvegicus	liver	In Vitro	15 uM	8hr	0	0	1	0.211821
TG-GATEs	limma	Mexiletine	Rattus norvegicus	liver	In Vitro	0.6 uM	24hr	0	0	1	0.211821
TG-GATEs	limma	Mexiletine	Rattus norvegicus	liver	In Vitro	3 uM	24hr	0	0	1	0.211821
TG-GATEs	limma	Mexiletine	Rattus norvegicus	liver	In Vitro	15 uM	24hr	0	0	1	0.211821
TG-GATEs	limma	Mexiletine	Rattus norvegicus	liver	In Vitro	limma combined	limma combined	0	0	1	0.211821
TG-GATEs	limma	Mexiletine	Rattus norvegicus	liver	In Vivo Single	40 mg/kg	3hr	0	0	1	0.211821
TG-GATEs	limma	Mexiletine	Rattus norvegicus	liver	In Vivo Single	120 mg/kg	3hr	0	0	1	0.211821
TG-GATEs	limma	Mexiletine	Rattus norvegicus	liver	In Vivo Single	40 mg/kg	6hr	0	0	1	0.211821
TG-GATEs	limma	Mexiletine	Rattus norvegicus	liver	In Vivo Single	120 mg/kg	6hr	0	0	1	0.211821
TG-GATEs	limma	Mexiletine	Rattus norvegicus	liver	In Vivo Single	400 mg/kg	6hr	0	0	1	0.211821
TG-GATEs	limma	Mexiletine	Rattus norvegicus	liver	In Vivo Single	40 mg/kg	9hr	0	0	1	0.211821
TG-GATEs	limma	Mexiletine	Rattus norvegicus	liver	In Vivo Single	120 mg/kg	9hr	0	0	1	0.211821
TG-GATEs	limma	Mexiletine	Rattus norvegicus	liver	In Vivo Single	40 mg/kg	24hr	0	0	1	0.211821
TG-GATEs	limma	Mexiletine	Rattus norvegicus	liver	In Vivo Single	120 mg/kg	24hr	0	0	1	0.211821
TG-GATEs	limma	Mexiletine	Rattus norvegicus	liver	In Vivo Single	400 mg/kg	24hr	0	0	1	0.211821
TG-GATEs	limma	Mexiletine	Rattus norvegicus	liver	In Vivo Repeat	40 mg/kg	4d	0	0	1	0.211821
TG-GATEs	limma	Mexiletine	Rattus norvegicus	liver	In Vivo Repeat	120 mg/kg	4d	0	0	1	0.211821
TG-GATEs	limma	Mexiletine	Rattus norvegicus	liver	In Vivo Repeat	400 mg/kg	4d	0	0	1	0.211821
TG-GATEs	limma	Mexiletine	Rattus norvegicus	liver	In Vivo Repeat	40 mg/kg	8d	0	0	1	0.211821
TG-GATEs	limma	Mexiletine	Rattus norvegicus	liver	In Vivo Repeat	120 mg/kg	8d	0	0	1	0.211821
TG-GATEs	limma	Mexiletine	Rattus norvegicus	liver	In Vivo Repeat	400 mg/kg	8d	0	0	1	0.211821
TG-GATEs	limma	Mexiletine	Rattus norvegicus	liver	In Vivo Repeat	40 mg/kg	15d	0	0	1	0.211821
TG-GATEs	limma	Mexiletine	Rattus norvegicus	liver	In Vivo Repeat	120 mg/kg	15d	0	0	1	0.211821
TG-GATEs	limma	Mexiletine	Rattus norvegicus	liver	In Vivo Repeat	40 mg/kg	29d	0	0	1	0.211821
TG-GATEs	limma	Mexiletine	Rattus norvegicus	liver	In Vivo Repeat	120 mg/kg	29d	0	0	1	0.211821
TG-GATEs	limma	Mexiletine	Rattus norvegicus	liver	In Vivo Repeat	400 mg/kg	29d	0	0	1	0.211821
TG-GATEs	limma	Monocrotaline	Rattus norvegicus	liver	In Vitro	3.6 uM	2hr	0	0	1	0.211821
TG-GATEs	limma	Monocrotaline	Rattus norvegicus	liver	In Vitro	18 uM	2hr	0	0	1	0.211821
TG-GATEs	limma	Monocrotaline	Rattus norvegicus	liver	In Vitro	90 uM	2hr	0	0	1	0.211821
TG-GATEs	limma	Monocrotaline	Rattus norvegicus	liver	In Vitro	3.6 uM	8hr	0	0	1	0.211821
TG-GATEs	limma	Monocrotaline	Rattus norvegicus	liver	In Vitro	18 uM	8hr	0	0	1	0.211821
TG-GATEs	limma	Monocrotaline	Rattus norvegicus	liver	In Vitro	3.6 uM	24hr	0	0	1	0.211821
TG-GATEs	limma	Monocrotaline	Rattus norvegicus	liver	In Vitro	18 uM	24hr	0	0	1	0.211821
TG-GATEs	limma	Monocrotaline	Rattus norvegicus	liver	In Vivo Single	3 mg/kg	3hr	0	0	1	0.211821
TG-GATEs	limma	Monocrotaline	Rattus norvegicus	liver	In Vivo Single	10 mg/kg	3hr	0	0	1	0.211821
TG-GATEs	limma	Monocrotaline	Rattus norvegicus	liver	In Vivo Single	3 mg/kg	6hr	0	0	1	0.211821
TG-GATEs	limma	Monocrotaline	Rattus norvegicus	liver	In Vivo Single	3 mg/kg	9hr	0	0	1	0.211821
TG-GATEs	limma	Monocrotaline	Rattus norvegicus	liver	In Vivo Single	10 mg/kg	9hr	0	0	1	0.211821
TG-GATEs	limma	Monocrotaline	Rattus norvegicus	liver	In Vivo Single	3 mg/kg	24hr	0	0	1	0.211821
TG-GATEs	limma	Monocrotaline	Rattus norvegicus	liver	In Vivo Single	10 mg/kg	24hr	0	0	1	0.211821
TG-GATEs	limma	Monocrotaline	Rattus norvegicus	liver	In Vivo Repeat	3 mg/kg	4d	0	0	1	0.211821
TG-GATEs	limma	Monocrotaline	Rattus norvegicus	liver	In Vivo Repeat	10 mg/kg	4d	0	0	1	0.211821
TG-GATEs	limma	Monocrotaline	Rattus norvegicus	liver	In Vivo Repeat	3 mg/kg	8d	0	0	1	0.211821
TG-GATEs	limma	Monocrotaline	Rattus norvegicus	kidney	In Vivo Single	3 mg/kg	3hr	0	0	1	0.211821
TG-GATEs	limma	Monocrotaline	Rattus norvegicus	kidney	In Vivo Single	10 mg/kg	3hr	0	0	1	0.211821
TG-GATEs	limma	Monocrotaline	Rattus norvegicus	kidney	In Vivo Single	30 mg/kg	3hr	0	0	1	0.211821
TG-GATEs	limma	Monocrotaline	Rattus norvegicus	kidney	In Vivo Single	3 mg/kg	6hr	0	0	1	0.211821
TG-GATEs	limma	Monocrotaline	Rattus norvegicus	kidney	In Vivo Single	10 mg/kg	6hr	0	0	1	0.211821
TG-GATEs	limma	Monocrotaline	Rattus norvegicus	kidney	In Vivo Single	30 mg/kg	6hr	0	0	1	0.211821
TG-GATEs	limma	Monocrotaline	Rattus norvegicus	kidney	In Vivo Single	3 mg/kg	9hr	0	0	1	0.211821
TG-GATEs	limma	Monocrotaline	Rattus norvegicus	kidney	In Vivo Single	10 mg/kg	9hr	0	0	1	0.211821
TG-GATEs	limma	Monocrotaline	Rattus norvegicus	kidney	In Vivo Single	30 mg/kg	9hr	0	0	1	0.211821
TG-GATEs	limma	Monocrotaline	Rattus norvegicus	kidney	In Vivo Single	3 mg/kg	24hr	0	0	1	0.211821
TG-GATEs	limma	Monocrotaline	Rattus norvegicus	kidney	In Vivo Single	10 mg/kg	24hr	0	0	1	0.211821
TG-GATEs	limma	Monocrotaline	Rattus norvegicus	kidney	In Vivo Single	30 mg/kg	24hr	0	0	1	0.211821
TG-GATEs	limma	Monocrotaline	Rattus norvegicus	kidney	In Vivo Repeat	3 mg/kg	4d	0	0	1	0.211821
TG-GATEs	limma	Monocrotaline	Rattus norvegicus	kidney	In Vivo Repeat	30 mg/kg	4d	0	0	1	0.211821
TG-GATEs	limma	Monocrotaline	Rattus norvegicus	kidney	In Vivo Repeat	3 mg/kg	8d	0	0	1	0.211821
TG-GATEs	limma	Monocrotaline	Rattus norvegicus	kidney	In Vivo Repeat	10 mg/kg	8d	0	0	1	0.211821
TG-GATEs	limma	Monocrotaline	Rattus norvegicus	kidney	In Vivo Repeat	3 mg/kg	15d	0	0	1	0.211821
TG-GATEs	limma	Monocrotaline	Rattus norvegicus	kidney	In Vivo Repeat	10 mg/kg	15d	0	0	1	0.211821
TG-GATEs	limma	Monocrotaline	Rattus norvegicus	kidney	In Vivo Repeat	3 mg/kg	29d	0	0	1	0.211821
TG-GATEs	limma	Monocrotaline	Rattus norvegicus	kidney	In Vivo Repeat	10 mg/kg	29d	0	0	1	0.211821
TG-GATEs	limma	Moxisylyte	Rattus norvegicus	liver	In Vitro	24 uM	2hr	0	0	1	0.211821
TG-GATEs	limma	Moxisylyte	Rattus norvegicus	liver	In Vitro	120 uM	2hr	0	0	1	0.211821
TG-GATEs	limma	Moxisylyte	Rattus norvegicus	liver	In Vitro	24 uM	8hr	0	0	1	0.211821
TG-GATEs	limma	Moxisylyte	Rattus norvegicus	liver	In Vitro	120 uM	8hr	0	0	1	0.211821
TG-GATEs	limma	Moxisylyte	Rattus norvegicus	liver	In Vitro	24 uM	24hr	0	0	1	0.211821
TG-GATEs	limma	Moxisylyte	Rattus norvegicus	liver	In Vitro	120 uM	24hr	0	0	1	0.211821
TG-GATEs	limma	Moxisylyte	Rattus norvegicus	liver	In Vivo Single	50 mg/kg	3hr	0	0	1	0.211821
TG-GATEs	limma	Moxisylyte	Rattus norvegicus	liver	In Vivo Single	150 mg/kg	3hr	0	0	1	0.211821
TG-GATEs	limma	Moxisylyte	Rattus norvegicus	liver	In Vivo Single	50 mg/kg	6hr	0	0	1	0.211821
TG-GATEs	limma	Moxisylyte	Rattus norvegicus	liver	In Vivo Single	150 mg/kg	6hr	0	0	1	0.211821
TG-GATEs	limma	Moxisylyte	Rattus norvegicus	liver	In Vivo Single	50 mg/kg	9hr	0	0	1	0.211821
TG-GATEs	limma	Moxisylyte	Rattus norvegicus	liver	In Vivo Single	150 mg/kg	9hr	0	0	1	0.211821
TG-GATEs	limma	Moxisylyte	Rattus norvegicus	liver	In Vivo Single	500 mg/kg	9hr	0	0	1	0.211821
TG-GATEs	limma	Moxisylyte	Rattus norvegicus	liver	In Vivo Single	50 mg/kg	24hr	0	0	1	0.211821
TG-GATEs	limma	Moxisylyte	Rattus norvegicus	liver	In Vivo Single	150 mg/kg	24hr	0	0	1	0.211821
TG-GATEs	limma	Moxisylyte	Rattus norvegicus	liver	In Vivo Single	500 mg/kg	24hr	0	0	1	0.211821
TG-GATEs	limma	Moxisylyte	Rattus norvegicus	liver	In Vivo Repeat	50 mg/kg	4d	0	0	1	0.211821
TG-GATEs	limma	Moxisylyte	Rattus norvegicus	liver	In Vivo Repeat	150 mg/kg	4d	0	0	1	0.211821
TG-GATEs	limma	Moxisylyte	Rattus norvegicus	liver	In Vivo Repeat	500 mg/kg	4d	0	0	1	0.211821
TG-GATEs	limma	Moxisylyte	Rattus norvegicus	liver	In Vivo Repeat	50 mg/kg	8d	0	0	1	0.211821
TG-GATEs	limma	Moxisylyte	Rattus norvegicus	liver	In Vivo Repeat	150 mg/kg	8d	0	0	1	0.211821
TG-GATEs	limma	Moxisylyte	Rattus norvegicus	liver	In Vivo Repeat	50 mg/kg	15d	0	0	1	0.211821
TG-GATEs	limma	Moxisylyte	Rattus norvegicus	liver	In Vivo Repeat	150 mg/kg	15d	0	0	1	0.211821
TG-GATEs	limma	Moxisylyte	Rattus norvegicus	liver	In Vivo Repeat	500 mg/kg	15d	0	0	1	0.211821
TG-GATEs	limma	Moxisylyte	Rattus norvegicus	liver	In Vivo Repeat	50 mg/kg	29d	0	0	1	0.211821
TG-GATEs	limma	Moxisylyte	Rattus norvegicus	liver	In Vivo Repeat	150 mg/kg	29d	0	0	1	0.211821
TG-GATEs	limma	N-methyl-n-nitrosourea	Rattus norvegicus	liver	In Vivo Single	10 mg/kg	24hr	0	0	1	0.211821
TG-GATEs	limma	N-methyl-n-nitrosourea	Rattus norvegicus	liver	In Vivo Single	30 mg/kg	24hr	0	0	1	0.211821
TG-GATEs	limma	N-methyl-n-nitrosourea	Rattus norvegicus	liver	In Vivo Single	limma combined	limma combined	0	0	1	0.211821
TG-GATEs	limma	Naphthyl isothiocyanate	Rattus norvegicus	liver	In Vitro	40 uM	2hr	0	0	1	0.211821
TG-GATEs	limma	Naphthyl isothiocyanate	Rattus norvegicus	liver	In Vitro	8 uM	8hr	0	0	1	0.211821
TG-GATEs	limma	Naphthyl isothiocyanate	Rattus norvegicus	liver	In Vitro	8 uM	24hr	0	0	1	0.211821
TG-GATEs	limma	Naphthyl isothiocyanate	Rattus norvegicus	liver	In Vivo Single	15 mg/kg	3hr	0	0	1	0.211821
TG-GATEs	limma	Naphthyl isothiocyanate	Rattus norvegicus	liver	In Vivo Single	50 mg/kg	3hr	0	0	1	0.211821
TG-GATEs	limma	Naphthyl isothiocyanate	Rattus norvegicus	liver	In Vivo Single	150 mg/kg	3hr	0	0	1	0.211821
TG-GATEs	limma	Naphthyl isothiocyanate	Rattus norvegicus	liver	In Vivo Single	15 mg/kg	6hr	0	0	1	0.211821
TG-GATEs	limma	Naphthyl isothiocyanate	Rattus norvegicus	liver	In Vivo Single	50 mg/kg	6hr	0	0	1	0.211821
TG-GATEs	limma	Naphthyl isothiocyanate	Rattus norvegicus	liver	In Vivo Single	15 mg/kg	9hr	0	0	1	0.211821
TG-GATEs	limma	Naphthyl isothiocyanate	Rattus norvegicus	liver	In Vivo Single	50 mg/kg	9hr	0	0	1	0.211821
TG-GATEs	limma	Naphthyl isothiocyanate	Rattus norvegicus	liver	In Vivo Single	15 mg/kg	24hr	0	0	1	0.211821
TG-GATEs	limma	Naphthyl isothiocyanate	Rattus norvegicus	liver	In Vivo Repeat	1.5 mg/kg	4d	0	0	1	0.211821
TG-GATEs	limma	Naphthyl isothiocyanate	Rattus norvegicus	liver	In Vivo Repeat	5 mg/kg	4d	0	0	1	0.211821
TG-GATEs	limma	Naphthyl isothiocyanate	Rattus norvegicus	liver	In Vivo Repeat	1.5 mg/kg	8d	0	0	1	0.211821
TG-GATEs	limma	Naphthyl isothiocyanate	Rattus norvegicus	liver	In Vivo Repeat	5 mg/kg	8d	0	0	1	0.211821
TG-GATEs	limma	Naphthyl isothiocyanate	Rattus norvegicus	liver	In Vivo Repeat	1.5 mg/kg	29d	0	0	1	0.211821
TG-GATEs	limma	Naphthyl isothiocyanate	Rattus norvegicus	liver	In Vivo Repeat	5 mg/kg	29d	0	0	1	0.211821
TG-GATEs	limma	Naproxen	Rattus norvegicus	liver	In Vitro	400 uM	2hr	0	0	1	0.211821
TG-GATEs	limma	Naproxen	Rattus norvegicus	liver	In Vitro	2000 uM	2hr	0	0	1	0.211821
TG-GATEs	limma	Naproxen	Rattus norvegicus	liver	In Vitro	80 uM	8hr	0	0	1	0.211821
TG-GATEs	limma	Naproxen	Rattus norvegicus	liver	In Vitro	80 uM	24hr	0	0	1	0.211821
TG-GATEs	limma	Naproxen	Rattus norvegicus	liver	In Vivo Single	20 mg/kg	3hr	0	0	1	0.211821
TG-GATEs	limma	Naproxen	Rattus norvegicus	liver	In Vivo Single	60 mg/kg	3hr	0	0	1	0.211821
TG-GATEs	limma	Naproxen	Rattus norvegicus	liver	In Vivo Single	200 mg/kg	3hr	0	0	1	0.211821
TG-GATEs	limma	Naproxen	Rattus norvegicus	liver	In Vivo Single	20 mg/kg	6hr	0	0	1	0.211821
TG-GATEs	limma	Naproxen	Rattus norvegicus	liver	In Vivo Single	60 mg/kg	6hr	0	0	1	0.211821
TG-GATEs	limma	Naproxen	Rattus norvegicus	liver	In Vivo Single	20 mg/kg	9hr	0	0	1	0.211821
TG-GATEs	limma	Naproxen	Rattus norvegicus	liver	In Vivo Single	200 mg/kg	9hr	0	0	1	0.211821
TG-GATEs	limma	Naproxen	Rattus norvegicus	liver	In Vivo Single	20 mg/kg	24hr	0	0	1	0.211821
TG-GATEs	limma	Naproxen	Rattus norvegicus	liver	In Vivo Repeat	6 mg/kg	4d	0	0	1	0.211821
TG-GATEs	limma	Naproxen	Rattus norvegicus	liver	In Vivo Repeat	20 mg/kg	4d	0	0	1	0.211821
TG-GATEs	limma	Naproxen	Rattus norvegicus	liver	In Vivo Repeat	6 mg/kg	8d	0	0	1	0.211821
TG-GATEs	limma	Naproxen	Rattus norvegicus	liver	In Vivo Repeat	20 mg/kg	8d	0	0	1	0.211821
TG-GATEs	limma	Naproxen	Rattus norvegicus	liver	In Vivo Repeat	6 mg/kg	15d	0	0	1	0.211821
TG-GATEs	limma	Naproxen	Rattus norvegicus	liver	In Vivo Repeat	20 mg/kg	15d	0	0	1	0.211821
TG-GATEs	limma	Naproxen	Rattus norvegicus	liver	In Vivo Repeat	6 mg/kg	29d	0	0	1	0.211821
TG-GATEs	limma	Naproxen	Rattus norvegicus	liver	In Vivo Repeat	20 mg/kg	29d	0	0	1	0.211821
TG-GATEs	limma	Niacin	Rattus norvegicus	liver	In Vitro	400 uM	2hr	0	0	1	0.211821
TG-GATEs	limma	Niacin	Rattus norvegicus	liver	In Vitro	2000 uM	2hr	0	0	1	0.211821
TG-GATEs	limma	Niacin	Rattus norvegicus	liver	In Vitro	10000 uM	2hr	0	0	1	0.211821
TG-GATEs	limma	Niacin	Rattus norvegicus	liver	In Vitro	400 uM	8hr	0	0	1	0.211821
TG-GATEs	limma	Niacin	Rattus norvegicus	liver	In Vitro	2000 uM	8hr	0	0	1	0.211821
TG-GATEs	limma	Niacin	Rattus norvegicus	liver	In Vitro	10000 uM	8hr	0	0	1	0.211821
TG-GATEs	limma	Niacin	Rattus norvegicus	liver	In Vitro	400 uM	24hr	0	0	1	0.211821
TG-GATEs	limma	Niacin	Rattus norvegicus	liver	In Vitro	2000 uM	24hr	0	0	1	0.211821
TG-GATEs	limma	Niacin	Rattus norvegicus	liver	In Vitro	10000 uM	24hr	0	0	1	0.211821
TG-GATEs	limma	Niacin	Rattus norvegicus	liver	In Vivo Single	100 mg/kg	3hr	0	0	1	0.211821
TG-GATEs	limma	Niacin	Rattus norvegicus	liver	In Vivo Single	300 mg/kg	3hr	0	0	1	0.211821
TG-GATEs	limma	Niacin	Rattus norvegicus	liver	In Vivo Single	1000 mg/kg	3hr	0	0	1	0.211821
TG-GATEs	limma	Niacin	Rattus norvegicus	liver	In Vivo Single	100 mg/kg	6hr	0	0	1	0.211821
TG-GATEs	limma	Niacin	Rattus norvegicus	liver	In Vivo Single	300 mg/kg	6hr	0	0	1	0.211821
TG-GATEs	limma	Niacin	Rattus norvegicus	liver	In Vivo Single	1000 mg/kg	6hr	0	0	1	0.211821
TG-GATEs	limma	Niacin	Rattus norvegicus	liver	In Vivo Single	100 mg/kg	9hr	0	0	1	0.211821
TG-GATEs	limma	Niacin	Rattus norvegicus	liver	In Vivo Single	300 mg/kg	9hr	0	0	1	0.211821
TG-GATEs	limma	Niacin	Rattus norvegicus	liver	In Vivo Single	1000 mg/kg	9hr	0	0	1	0.211821
TG-GATEs	limma	Niacin	Rattus norvegicus	liver	In Vivo Single	300 mg/kg	24hr	0	0	1	0.211821
TG-GATEs	limma	Niacin	Rattus norvegicus	liver	In Vivo Single	1000 mg/kg	24hr	0	0	1	0.211821
TG-GATEs	limma	Niacin	Rattus norvegicus	liver	In Vivo Repeat	300 mg/kg	4d	0	0	1	0.211821
TG-GATEs	limma	Niacin	Rattus norvegicus	liver	In Vivo Repeat	1000 mg/kg	4d	0	0	1	0.211821
TG-GATEs	limma	Niacin	Rattus norvegicus	liver	In Vivo Repeat	100 mg/kg	8d	0	0	1	0.211821
TG-GATEs	limma	Niacin	Rattus norvegicus	liver	In Vivo Repeat	300 mg/kg	8d	0	0	1	0.211821
TG-GATEs	limma	Niacin	Rattus norvegicus	liver	In Vivo Repeat	100 mg/kg	15d	0	0	1	0.211821
TG-GATEs	limma	Niacin	Rattus norvegicus	liver	In Vivo Repeat	300 mg/kg	15d	0	0	1	0.211821
TG-GATEs	limma	Niacin	Rattus norvegicus	liver	In Vivo Repeat	1000 mg/kg	15d	0	0	1	0.211821
TG-GATEs	limma	Niacin	Rattus norvegicus	liver	In Vivo Repeat	100 mg/kg	29d	0	0	1	0.211821
TG-GATEs	limma	Niacin	Rattus norvegicus	liver	In Vivo Repeat	300 mg/kg	29d	0	0	1	0.211821
TG-GATEs	limma	Niacin	Rattus norvegicus	liver	In Vivo Repeat	1000 mg/kg	29d	0	0	1	0.211821
TG-GATEs	limma	Nifedipine	Rattus norvegicus	liver	In Vitro	10 uM	2hr	0	0	1	0.211821
TG-GATEs	limma	Nifedipine	Rattus norvegicus	liver	In Vitro	50 uM	2hr	0	0	1	0.211821
TG-GATEs	limma	Nifedipine	Rattus norvegicus	liver	In Vitro	10 uM	8hr	0	0	1	0.211821
TG-GATEs	limma	Nifedipine	Rattus norvegicus	liver	In Vitro	10 uM	24hr	0	0	1	0.211821
TG-GATEs	limma	Nifedipine	Rattus norvegicus	liver	In Vitro	50 uM	24hr	0	0	1	0.211821
TG-GATEs	limma	Nifedipine	Rattus norvegicus	liver	In Vivo Single	100 mg/kg	24hr	0	0	1	0.211821
TG-GATEs	limma	Nifedipine	Rattus norvegicus	liver	In Vivo Repeat	100 mg/kg	4d	0	0	1	0.211821
TG-GATEs	limma	Nifedipine	Rattus norvegicus	liver	In Vivo Repeat	300 mg/kg	4d	0	0	1	0.211821
TG-GATEs	limma	Nifedipine	Rattus norvegicus	liver	In Vivo Repeat	100 mg/kg	8d	0	0	1	0.211821
TG-GATEs	limma	Nifedipine	Rattus norvegicus	liver	In Vivo Repeat	300 mg/kg	8d	0	0	1	0.211821
TG-GATEs	limma	Nifedipine	Rattus norvegicus	liver	In Vivo Repeat	100 mg/kg	15d	0	0	1	0.211821
TG-GATEs	limma	Nifedipine	Rattus norvegicus	liver	In Vivo Repeat	300 mg/kg	15d	0	0	1	0.211821
TG-GATEs	limma	Nifedipine	Rattus norvegicus	liver	In Vivo Repeat	100 mg/kg	29d	0	0	1	0.211821
TG-GATEs	limma	Nifedipine	Rattus norvegicus	liver	In Vivo Repeat	300 mg/kg	29d	0	0	1	0.211821
TG-GATEs	limma	Nifedipine	Rattus norvegicus	liver	In Vivo Repeat	1000 mg/kg	29d	0	0	1	0.211821
TG-GATEs	limma	Nimesulide	Rattus norvegicus	liver	In Vitro	3 uM	2hr	0	0	1	0.211821
TG-GATEs	limma	Nimesulide	Rattus norvegicus	liver	In Vitro	15 uM	2hr	0	0	1	0.211821
TG-GATEs	limma	Nimesulide	Rattus norvegicus	liver	In Vitro	3 uM	8hr	0	0	1	0.211821
TG-GATEs	limma	Nimesulide	Rattus norvegicus	liver	In Vitro	15 uM	8hr	0	0	1	0.211821
TG-GATEs	limma	Nimesulide	Rattus norvegicus	liver	In Vitro	3 uM	24hr	0	0	1	0.211821
TG-GATEs	limma	Nimesulide	Rattus norvegicus	liver	In Vitro	15 uM	24hr	0	0	1	0.211821
TG-GATEs	limma	Nimesulide	Rattus norvegicus	liver	In Vivo Single	30 mg/kg	3hr	0	0	1	0.211821
TG-GATEs	limma	Nimesulide	Rattus norvegicus	liver	In Vivo Single	100 mg/kg	3hr	0	0	1	0.211821
TG-GATEs	limma	Nimesulide	Rattus norvegicus	liver	In Vivo Single	300 mg/kg	3hr	0	0	1	0.211821
TG-GATEs	limma	Nimesulide	Rattus norvegicus	liver	In Vivo Single	30 mg/kg	6hr	0	0	1	0.211821
TG-GATEs	limma	Nimesulide	Rattus norvegicus	liver	In Vivo Single	100 mg/kg	6hr	0	0	1	0.211821
TG-GATEs	limma	Nimesulide	Rattus norvegicus	liver	In Vivo Single	30 mg/kg	9hr	0	0	1	0.211821
TG-GATEs	limma	Nimesulide	Rattus norvegicus	liver	In Vivo Single	30 mg/kg	24hr	0	0	1	0.211821
TG-GATEs	limma	Nimesulide	Rattus norvegicus	liver	In Vivo Single	100 mg/kg	24hr	0	0	1	0.211821
TG-GATEs	limma	Nimesulide	Rattus norvegicus	liver	In Vivo Repeat	10 mg/kg	4d	0	0	1	0.211821
TG-GATEs	limma	Nimesulide	Rattus norvegicus	liver	In Vivo Repeat	30 mg/kg	4d	0	0	1	0.211821
TG-GATEs	limma	Nimesulide	Rattus norvegicus	liver	In Vivo Repeat	10 mg/kg	8d	0	0	1	0.211821
TG-GATEs	limma	Nimesulide	Rattus norvegicus	liver	In Vivo Repeat	30 mg/kg	8d	0	0	1	0.211821
TG-GATEs	limma	Nimesulide	Rattus norvegicus	liver	In Vivo Repeat	100 mg/kg	8d	0	0	1	0.211821
TG-GATEs	limma	Nimesulide	Rattus norvegicus	liver	In Vivo Repeat	10 mg/kg	15d	0	0	1	0.211821
TG-GATEs	limma	Nimesulide	Rattus norvegicus	liver	In Vivo Repeat	30 mg/kg	15d	0	0	1	0.211821
TG-GATEs	limma	Nimesulide	Rattus norvegicus	liver	In Vivo Repeat	100 mg/kg	15d	0	0	1	0.211821
TG-GATEs	limma	Nimesulide	Rattus norvegicus	liver	In Vivo Repeat	10 mg/kg	29d	0	0	1	0.211821
TG-GATEs	limma	Nimesulide	Rattus norvegicus	liver	In Vivo Repeat	100 mg/kg	29d	0	0	1	0.211821
TG-GATEs	limma	Nitrofurantoin	Rattus norvegicus	liver	In Vitro	5 uM	2hr	0	0	1	0.211821
TG-GATEs	limma	Nitrofurantoin	Rattus norvegicus	liver	In Vitro	25 uM	2hr	0	0	1	0.211821
TG-GATEs	limma	Nitrofurantoin	Rattus norvegicus	liver	In Vitro	125 uM	2hr	0	0	1	0.211821
TG-GATEs	limma	Nitrofurantoin	Rattus norvegicus	liver	In Vitro	5 uM	8hr	0	0	1	0.211821
TG-GATEs	limma	Nitrofurantoin	Rattus norvegicus	liver	In Vitro	25 uM	8hr	0	0	1	0.211821
TG-GATEs	limma	Nitrofurantoin	Rattus norvegicus	liver	In Vitro	5 uM	24hr	0	0	1	0.211821
TG-GATEs	limma	Nitrofurantoin	Rattus norvegicus	liver	In Vivo Single	100 mg/kg	3hr	0	0	1	0.211821
TG-GATEs	limma	Nitrofurantoin	Rattus norvegicus	liver	In Vivo Single	300 mg/kg	3hr	0	0	1	0.211821
TG-GATEs	limma	Nitrofurantoin	Rattus norvegicus	liver	In Vivo Single	600 mg/kg	3hr	0	0	1	0.211821
TG-GATEs	limma	Nitrofurantoin	Rattus norvegicus	liver	In Vivo Single	100 mg/kg	6hr	0	0	1	0.211821
TG-GATEs	limma	Nitrofurantoin	Rattus norvegicus	liver	In Vivo Single	300 mg/kg	6hr	0	0	1	0.211821
TG-GATEs	limma	Nitrofurantoin	Rattus norvegicus	liver	In Vivo Single	100 mg/kg	9hr	0	0	1	0.211821
TG-GATEs	limma	Nitrofurantoin	Rattus norvegicus	liver	In Vivo Single	300 mg/kg	9hr	0	0	1	0.211821
TG-GATEs	limma	Nitrofurantoin	Rattus norvegicus	liver	In Vivo Single	100 mg/kg	24hr	0	0	1	0.211821
TG-GATEs	limma	Nitrofurantoin	Rattus norvegicus	liver	In Vivo Repeat	10 mg/kg	4d	0	0	1	0.211821
TG-GATEs	limma	Nitrofurantoin	Rattus norvegicus	liver	In Vivo Repeat	30 mg/kg	4d	0	0	1	0.211821
TG-GATEs	limma	Nitrofurantoin	Rattus norvegicus	liver	In Vivo Repeat	100 mg/kg	4d	0	0	1	0.211821
TG-GATEs	limma	Nitrofurantoin	Rattus norvegicus	liver	In Vivo Repeat	10 mg/kg	8d	0	0	1	0.211821
TG-GATEs	limma	Nitrofurantoin	Rattus norvegicus	liver	In Vivo Repeat	30 mg/kg	8d	0	0	1	0.211821
TG-GATEs	limma	Nitrofurantoin	Rattus norvegicus	liver	In Vivo Repeat	100 mg/kg	8d	0	0	1	0.211821
TG-GATEs	limma	Nitrofurantoin	Rattus norvegicus	liver	In Vivo Repeat	10 mg/kg	15d	0	0	1	0.211821
TG-GATEs	limma	Nitrofurantoin	Rattus norvegicus	liver	In Vivo Repeat	30 mg/kg	15d	0	0	1	0.211821
TG-GATEs	limma	Nitrofurantoin	Rattus norvegicus	liver	In Vivo Repeat	100 mg/kg	15d	0	0	1	0.211821
TG-GATEs	limma	Nitrofurantoin	Rattus norvegicus	liver	In Vivo Repeat	10 mg/kg	29d	0	0	1	0.211821
TG-GATEs	limma	Nitrofurantoin	Rattus norvegicus	liver	In Vivo Repeat	30 mg/kg	29d	0	0	1	0.211821
TG-GATEs	limma	Nitrofurantoin	Rattus norvegicus	liver	In Vivo Repeat	100 mg/kg	29d	0	0	1	0.211821
TG-GATEs	limma	Nitrofurantoin	Rattus norvegicus	kidney	In Vivo Single	10 mg/kg	3hr	0	0	1	0.211821
TG-GATEs	limma	Nitrofurantoin	Rattus norvegicus	kidney	In Vivo Single	30 mg/kg	3hr	0	0	1	0.211821
TG-GATEs	limma	Nitrofurantoin	Rattus norvegicus	kidney	In Vivo Single	10 mg/kg	6hr	0	0	1	0.211821
TG-GATEs	limma	Nitrofurantoin	Rattus norvegicus	kidney	In Vivo Single	30 mg/kg	6hr	0	0	1	0.211821
TG-GATEs	limma	Nitrofurantoin	Rattus norvegicus	kidney	In Vivo Single	100 mg/kg	6hr	0	0	1	0.211821
TG-GATEs	limma	Nitrofurantoin	Rattus norvegicus	kidney	In Vivo Single	10 mg/kg	9hr	0	0	1	0.211821
TG-GATEs	limma	Nitrofurantoin	Rattus norvegicus	kidney	In Vivo Single	30 mg/kg	9hr	0	0	1	0.211821
TG-GATEs	limma	Nitrofurantoin	Rattus norvegicus	kidney	In Vivo Single	100 mg/kg	9hr	0	0	1	0.211821
TG-GATEs	limma	Nitrofurantoin	Rattus norvegicus	kidney	In Vivo Single	10 mg/kg	24hr	0	0	1	0.211821
TG-GATEs	limma	Nitrofurantoin	Rattus norvegicus	kidney	In Vivo Single	30 mg/kg	24hr	0	0	1	0.211821
TG-GATEs	limma	Nitrofurantoin	Rattus norvegicus	kidney	In Vivo Single	100 mg/kg	24hr	0	0	1	0.211821
TG-GATEs	limma	Nitrofurantoin	Rattus norvegicus	kidney	In Vivo Repeat	10 mg/kg	4d	0	0	1	0.211821
TG-GATEs	limma	Nitrofurantoin	Rattus norvegicus	kidney	In Vivo Repeat	30 mg/kg	4d	0	0	1	0.211821
TG-GATEs	limma	Nitrofurantoin	Rattus norvegicus	kidney	In Vivo Repeat	10 mg/kg	8d	0	0	1	0.211821
TG-GATEs	limma	Nitrofurantoin	Rattus norvegicus	kidney	In Vivo Repeat	30 mg/kg	8d	0	0	1	0.211821
TG-GATEs	limma	Nitrofurantoin	Rattus norvegicus	kidney	In Vivo Repeat	100 mg/kg	8d	0	0	1	0.211821
TG-GATEs	limma	Nitrofurantoin	Rattus norvegicus	kidney	In Vivo Repeat	10 mg/kg	15d	0	0	1	0.211821
TG-GATEs	limma	Nitrofurantoin	Rattus norvegicus	kidney	In Vivo Repeat	30 mg/kg	15d	0	0	1	0.211821
TG-GATEs	limma	Nitrofurantoin	Rattus norvegicus	kidney	In Vivo Repeat	100 mg/kg	15d	0	0	1	0.211821
TG-GATEs	limma	Nitrofurantoin	Rattus norvegicus	kidney	In Vivo Repeat	10 mg/kg	29d	0	0	1	0.211821
TG-GATEs	limma	Nitrofurantoin	Rattus norvegicus	kidney	In Vivo Repeat	30 mg/kg	29d	0	0	1	0.211821
TG-GATEs	limma	Nitrofurazone	Rattus norvegicus	liver	In Vitro	12 uM	2hr	0	0	1	0.211821
TG-GATEs	limma	Nitrofurazone	Rattus norvegicus	liver	In Vitro	12 uM	24hr	0	0	1	0.211821
TG-GATEs	limma	Nitrofurazone	Rattus norvegicus	liver	In Vivo Single	30 mg/kg	3hr	0	0	1	0.211821
TG-GATEs	limma	Nitrofurazone	Rattus norvegicus	liver	In Vivo Single	30 mg/kg	9hr	0	0	1	0.211821
TG-GATEs	limma	Nitrofurazone	Rattus norvegicus	liver	In Vivo Single	30 mg/kg	24hr	0	0	1	0.211821
TG-GATEs	limma	Nitrofurazone	Rattus norvegicus	liver	In Vivo Repeat	10 mg/kg	4d	0	0	1	0.211821
TG-GATEs	limma	Nitrofurazone	Rattus norvegicus	liver	In Vivo Repeat	30 mg/kg	4d	0	0	1	0.211821
TG-GATEs	limma	Nitrofurazone	Rattus norvegicus	liver	In Vivo Repeat	100 mg/kg	4d	0	0	1	0.211821
TG-GATEs	limma	Nitrofurazone	Rattus norvegicus	liver	In Vivo Repeat	10 mg/kg	8d	0	0	1	0.211821
TG-GATEs	limma	Nitrofurazone	Rattus norvegicus	liver	In Vivo Repeat	30 mg/kg	8d	0	0	1	0.211821
TG-GATEs	limma	Nitrofurazone	Rattus norvegicus	liver	In Vivo Repeat	100 mg/kg	8d	0	0	1	0.211821
TG-GATEs	limma	Nitrofurazone	Rattus norvegicus	liver	In Vivo Repeat	10 mg/kg	15d	0	0	1	0.211821
TG-GATEs	limma	Nitrofurazone	Rattus norvegicus	liver	In Vivo Repeat	30 mg/kg	15d	0	0	1	0.211821
TG-GATEs	limma	Nitrofurazone	Rattus norvegicus	liver	In Vivo Repeat	10 mg/kg	29d	0	0	1	0.211821
TG-GATEs	limma	Nitrofurazone	Rattus norvegicus	liver	In Vivo Repeat	30 mg/kg	29d	0	0	1	0.211821
TG-GATEs	limma	Nitrosodiethylamine	Rattus norvegicus	liver	In Vitro	400 uM	2hr	0	0	1	0.211821
TG-GATEs	limma	Nitrosodiethylamine	Rattus norvegicus	liver	In Vitro	2000 uM	2hr	0	0	1	0.211821
TG-GATEs	limma	Nitrosodiethylamine	Rattus norvegicus	liver	In Vitro	10000 uM	2hr	0	0	1	0.211821
TG-GATEs	limma	Nitrosodiethylamine	Rattus norvegicus	liver	In Vitro	400 uM	8hr	0	0	1	0.211821
TG-GATEs	limma	Nitrosodiethylamine	Rattus norvegicus	liver	In Vivo Single	10 mg/kg	24hr	0	0	1	0.211821
TG-GATEs	limma	Nitrosodiethylamine	Rattus norvegicus	liver	In Vivo Repeat	3 mg/kg	4d	0	0	1	0.211821
TG-GATEs	limma	Nitrosodiethylamine	Rattus norvegicus	liver	In Vivo Repeat	3 mg/kg	8d	0	0	1	0.211821
TG-GATEs	limma	Nitrosodiethylamine	Rattus norvegicus	liver	In Vivo Repeat	3 mg/kg	15d	0	0	1	0.211821
TG-GATEs	limma	Omeprazole	Rattus norvegicus	liver	In Vitro	4.8 uM	2hr	0	0	1	0.211821
TG-GATEs	limma	Omeprazole	Rattus norvegicus	liver	In Vitro	24 uM	2hr	0	0	1	0.211821
TG-GATEs	limma	Omeprazole	Rattus norvegicus	liver	In Vitro	120 uM	2hr	0	0	1	0.211821
TG-GATEs	limma	Omeprazole	Rattus norvegicus	liver	In Vitro	4.8 uM	8hr	0	0	1	0.211821
TG-GATEs	limma	Omeprazole	Rattus norvegicus	liver	In Vitro	24 uM	8hr	0	0	1	0.211821
TG-GATEs	limma	Omeprazole	Rattus norvegicus	liver	In Vitro	4.8 uM	24hr	0	0	1	0.211821
TG-GATEs	limma	Omeprazole	Rattus norvegicus	liver	In Vitro	24 uM	24hr	0	0	1	0.211821
TG-GATEs	limma	Omeprazole	Rattus norvegicus	liver	In Vivo Single	100 mg/kg	3hr	0	0	1	0.211821
TG-GATEs	limma	Omeprazole	Rattus norvegicus	liver	In Vivo Single	300 mg/kg	3hr	0	0	1	0.211821
TG-GATEs	limma	Omeprazole	Rattus norvegicus	liver	In Vivo Single	100 mg/kg	9hr	0	0	1	0.211821
TG-GATEs	limma	Omeprazole	Rattus norvegicus	liver	In Vivo Single	100 mg/kg	24hr	0	0	1	0.211821
TG-GATEs	limma	Omeprazole	Rattus norvegicus	liver	In Vivo Single	300 mg/kg	24hr	0	0	1	0.211821
TG-GATEs	limma	Omeprazole	Rattus norvegicus	liver	In Vivo Repeat	100 mg/kg	4d	0	0	1	0.211821
TG-GATEs	limma	Omeprazole	Rattus norvegicus	liver	In Vivo Repeat	300 mg/kg	4d	0	0	1	0.211821
TG-GATEs	limma	Omeprazole	Rattus norvegicus	liver	In Vivo Repeat	100 mg/kg	8d	0	0	1	0.211821
TG-GATEs	limma	Omeprazole	Rattus norvegicus	liver	In Vivo Repeat	300 mg/kg	8d	0	0	1	0.211821
TG-GATEs	limma	Omeprazole	Rattus norvegicus	liver	In Vivo Repeat	100 mg/kg	15d	0	0	1	0.211821
TG-GATEs	limma	Omeprazole	Rattus norvegicus	liver	In Vivo Repeat	300 mg/kg	15d	0	0	1	0.211821
TG-GATEs	limma	Omeprazole	Rattus norvegicus	liver	In Vivo Repeat	100 mg/kg	29d	0	0	1	0.211821
TG-GATEs	limma	Omeprazole	Rattus norvegicus	liver	In Vivo Repeat	300 mg/kg	29d	0	0	1	0.211821
TG-GATEs	limma	Omeprazole	Rattus norvegicus	kidney	In Vivo Single	100 mg/kg	3hr	0	0	1	0.211821
TG-GATEs	limma	Omeprazole	Rattus norvegicus	kidney	In Vivo Single	300 mg/kg	3hr	0	0	1	0.211821
TG-GATEs	limma	Omeprazole	Rattus norvegicus	kidney	In Vivo Single	1000 mg/kg	3hr	0	0	1	0.211821
TG-GATEs	limma	Omeprazole	Rattus norvegicus	kidney	In Vivo Single	100 mg/kg	6hr	0	0	1	0.211821
TG-GATEs	limma	Omeprazole	Rattus norvegicus	kidney	In Vivo Single	300 mg/kg	6hr	0	0	1	0.211821
TG-GATEs	limma	Omeprazole	Rattus norvegicus	kidney	In Vivo Single	1000 mg/kg	6hr	0	0	1	0.211821
TG-GATEs	limma	Omeprazole	Rattus norvegicus	kidney	In Vivo Single	100 mg/kg	9hr	0	0	1	0.211821
TG-GATEs	limma	Omeprazole	Rattus norvegicus	kidney	In Vivo Single	100 mg/kg	24hr	0	0	1	0.211821
TG-GATEs	limma	Omeprazole	Rattus norvegicus	kidney	In Vivo Single	300 mg/kg	24hr	0	0	1	0.211821
TG-GATEs	limma	Omeprazole	Rattus norvegicus	kidney	In Vivo Repeat	100 mg/kg	4d	0	0	1	0.211821
TG-GATEs	limma	Omeprazole	Rattus norvegicus	kidney	In Vivo Repeat	300 mg/kg	4d	0	0	1	0.211821
TG-GATEs	limma	Omeprazole	Rattus norvegicus	kidney	In Vivo Repeat	100 mg/kg	8d	0	0	1	0.211821
TG-GATEs	limma	Omeprazole	Rattus norvegicus	kidney	In Vivo Repeat	300 mg/kg	8d	0	0	1	0.211821
TG-GATEs	limma	Omeprazole	Rattus norvegicus	kidney	In Vivo Repeat	1000 mg/kg	8d	0	0	1	0.211821
TG-GATEs	limma	Omeprazole	Rattus norvegicus	kidney	In Vivo Repeat	100 mg/kg	15d	0	0	1	0.211821
TG-GATEs	limma	Omeprazole	Rattus norvegicus	kidney	In Vivo Repeat	300 mg/kg	15d	0	0	1	0.211821
TG-GATEs	limma	Omeprazole	Rattus norvegicus	kidney	In Vivo Repeat	1000 mg/kg	15d	0	0	1	0.211821
TG-GATEs	limma	Omeprazole	Rattus norvegicus	kidney	In Vivo Repeat	100 mg/kg	29d	0	0	1	0.211821
TG-GATEs	limma	Omeprazole	Rattus norvegicus	kidney	In Vivo Repeat	300 mg/kg	29d	0	0	1	0.211821
TG-GATEs	limma	Omeprazole	Rattus norvegicus	kidney	In Vivo Repeat	1000 mg/kg	29d	0	0	1	0.211821
TG-GATEs	limma	Papaverine	Rattus norvegicus	liver	In Vitro	4 uM	2hr	0	0	1	0.211821
TG-GATEs	limma	Papaverine	Rattus norvegicus	liver	In Vitro	20 uM	2hr	0	0	1	0.211821
TG-GATEs	limma	Papaverine	Rattus norvegicus	liver	In Vitro	4 uM	8hr	0	0	1	0.211821
TG-GATEs	limma	Papaverine	Rattus norvegicus	liver	In Vitro	20 uM	8hr	0	0	1	0.211821
TG-GATEs	limma	Papaverine	Rattus norvegicus	liver	In Vitro	4 uM	24hr	0	0	1	0.211821
TG-GATEs	limma	Papaverine	Rattus norvegicus	liver	In Vitro	20 uM	24hr	0	0	1	0.211821
TG-GATEs	limma	Papaverine	Rattus norvegicus	liver	In Vivo Single	40 mg/kg	3hr	0	0	1	0.211821
TG-GATEs	limma	Papaverine	Rattus norvegicus	liver	In Vivo Single	120 mg/kg	3hr	0	0	1	0.211821
TG-GATEs	limma	Papaverine	Rattus norvegicus	liver	In Vivo Single	400 mg/kg	3hr	0	0	1	0.211821
TG-GATEs	limma	Papaverine	Rattus norvegicus	liver	In Vivo Single	40 mg/kg	6hr	0	0	1	0.211821
TG-GATEs	limma	Papaverine	Rattus norvegicus	liver	In Vivo Single	120 mg/kg	6hr	0	0	1	0.211821
TG-GATEs	limma	Papaverine	Rattus norvegicus	liver	In Vivo Single	40 mg/kg	9hr	0	0	1	0.211821
TG-GATEs	limma	Papaverine	Rattus norvegicus	liver	In Vivo Single	120 mg/kg	9hr	0	0	1	0.211821
TG-GATEs	limma	Papaverine	Rattus norvegicus	liver	In Vivo Single	40 mg/kg	24hr	0	0	1	0.211821
TG-GATEs	limma	Papaverine	Rattus norvegicus	liver	In Vivo Single	120 mg/kg	24hr	0	0	1	0.211821
TG-GATEs	limma	Papaverine	Rattus norvegicus	liver	In Vivo Single	400 mg/kg	24hr	0	0	1	0.211821
TG-GATEs	limma	Papaverine	Rattus norvegicus	liver	In Vivo Repeat	40 mg/kg	4d	0	0	1	0.211821
TG-GATEs	limma	Papaverine	Rattus norvegicus	liver	In Vivo Repeat	120 mg/kg	4d	0	0	1	0.211821
TG-GATEs	limma	Papaverine	Rattus norvegicus	liver	In Vivo Repeat	400 mg/kg	4d	0	0	1	0.211821
TG-GATEs	limma	Papaverine	Rattus norvegicus	liver	In Vivo Repeat	40 mg/kg	8d	0	0	1	0.211821
TG-GATEs	limma	Papaverine	Rattus norvegicus	liver	In Vivo Repeat	120 mg/kg	8d	0	0	1	0.211821
TG-GATEs	limma	Papaverine	Rattus norvegicus	liver	In Vivo Repeat	40 mg/kg	15d	0	0	1	0.211821
TG-GATEs	limma	Papaverine	Rattus norvegicus	liver	In Vivo Repeat	120 mg/kg	15d	0	0	1	0.211821
TG-GATEs	limma	Papaverine	Rattus norvegicus	liver	In Vivo Repeat	400 mg/kg	15d	0	0	1	0.211821
TG-GATEs	limma	Papaverine	Rattus norvegicus	liver	In Vivo Repeat	40 mg/kg	29d	0	0	1	0.211821
TG-GATEs	limma	Papaverine	Rattus norvegicus	liver	In Vivo Repeat	120 mg/kg	29d	0	0	1	0.211821
TG-GATEs	limma	Papaverine	Rattus norvegicus	liver	In Vivo Repeat	400 mg/kg	29d	0	0	1	0.211821
TG-GATEs	limma	Pemoline	Rattus norvegicus	liver	In Vitro	3 uM	2hr	0	0	1	0.211821
TG-GATEs	limma	Pemoline	Rattus norvegicus	liver	In Vitro	15 uM	2hr	0	0	1	0.211821
TG-GATEs	limma	Pemoline	Rattus norvegicus	liver	In Vitro	75 uM	2hr	0	0	1	0.211821
TG-GATEs	limma	Pemoline	Rattus norvegicus	liver	In Vitro	3 uM	8hr	0	0	1	0.211821
TG-GATEs	limma	Pemoline	Rattus norvegicus	liver	In Vitro	15 uM	8hr	0	0	1	0.211821
TG-GATEs	limma	Pemoline	Rattus norvegicus	liver	In Vitro	75 uM	8hr	0	0	1	0.211821
TG-GATEs	limma	Pemoline	Rattus norvegicus	liver	In Vitro	3 uM	24hr	0	0	1	0.211821
TG-GATEs	limma	Pemoline	Rattus norvegicus	liver	In Vitro	15 uM	24hr	0	0	1	0.211821
TG-GATEs	limma	Pemoline	Rattus norvegicus	liver	In Vitro	75 uM	24hr	0	0	1	0.211821
TG-GATEs	limma	Pemoline	Rattus norvegicus	liver	In Vivo Single	7.5 mg/kg	3hr	0	0	1	0.211821
TG-GATEs	limma	Pemoline	Rattus norvegicus	liver	In Vivo Single	25 mg/kg	3hr	0	0	1	0.211821
TG-GATEs	limma	Pemoline	Rattus norvegicus	liver	In Vivo Single	75 mg/kg	3hr	0	0	1	0.211821
TG-GATEs	limma	Pemoline	Rattus norvegicus	liver	In Vivo Single	7.5 mg/kg	6hr	0	0	1	0.211821
TG-GATEs	limma	Pemoline	Rattus norvegicus	liver	In Vivo Single	25 mg/kg	6hr	0	0	1	0.211821
TG-GATEs	limma	Pemoline	Rattus norvegicus	liver	In Vivo Single	75 mg/kg	6hr	0	0	1	0.211821
TG-GATEs	limma	Pemoline	Rattus norvegicus	liver	In Vivo Single	7.5 mg/kg	9hr	0	0	1	0.211821
TG-GATEs	limma	Pemoline	Rattus norvegicus	liver	In Vivo Single	25 mg/kg	9hr	0	0	1	0.211821
TG-GATEs	limma	Pemoline	Rattus norvegicus	liver	In Vivo Single	7.5 mg/kg	24hr	0	0	1	0.211821
TG-GATEs	limma	Pemoline	Rattus norvegicus	liver	In Vivo Single	25 mg/kg	24hr	0	0	1	0.211821
TG-GATEs	limma	Pemoline	Rattus norvegicus	liver	In Vivo Repeat	7.5 mg/kg	4d	0	0	1	0.211821
TG-GATEs	limma	Pemoline	Rattus norvegicus	liver	In Vivo Repeat	25 mg/kg	4d	0	0	1	0.211821
TG-GATEs	limma	Pemoline	Rattus norvegicus	liver	In Vivo Repeat	75 mg/kg	4d	0	0	1	0.211821
TG-GATEs	limma	Pemoline	Rattus norvegicus	liver	In Vivo Repeat	7.5 mg/kg	8d	0	0	1	0.211821
TG-GATEs	limma	Pemoline	Rattus norvegicus	liver	In Vivo Repeat	25 mg/kg	8d	0	0	1	0.211821
TG-GATEs	limma	Pemoline	Rattus norvegicus	liver	In Vivo Repeat	75 mg/kg	8d	0	0	1	0.211821
TG-GATEs	limma	Pemoline	Rattus norvegicus	liver	In Vivo Repeat	7.5 mg/kg	15d	0	0	1	0.211821
TG-GATEs	limma	Pemoline	Rattus norvegicus	liver	In Vivo Repeat	25 mg/kg	15d	0	0	1	0.211821
TG-GATEs	limma	Pemoline	Rattus norvegicus	liver	In Vivo Repeat	75 mg/kg	15d	0	0	1	0.211821
TG-GATEs	limma	Pemoline	Rattus norvegicus	liver	In Vivo Repeat	7.5 mg/kg	29d	0	0	1	0.211821
TG-GATEs	limma	Pemoline	Rattus norvegicus	liver	In Vivo Repeat	25 mg/kg	29d	0	0	1	0.211821
TG-GATEs	limma	Pemoline	Rattus norvegicus	liver	In Vivo Repeat	75 mg/kg	29d	0	0	1	0.211821
TG-GATEs	limma	Penicillamine	Rattus norvegicus	liver	In Vitro	400 uM	2hr	0	0	1	0.211821
TG-GATEs	limma	Penicillamine	Rattus norvegicus	liver	In Vitro	2000 uM	2hr	0	0	1	0.211821
TG-GATEs	limma	Penicillamine	Rattus norvegicus	liver	In Vitro	10000 uM	2hr	0	0	1	0.211821
TG-GATEs	limma	Penicillamine	Rattus norvegicus	liver	In Vitro	400 uM	8hr	0	0	1	0.211821
TG-GATEs	limma	Penicillamine	Rattus norvegicus	liver	In Vitro	400 uM	24hr	0	0	1	0.211821
TG-GATEs	limma	Penicillamine	Rattus norvegicus	liver	In Vitro	2000 uM	24hr	0	0	1	0.211821
TG-GATEs	limma	Penicillamine	Rattus norvegicus	liver	In Vivo Single	100 mg/kg	3hr	0	0	1	0.211821
TG-GATEs	limma	Penicillamine	Rattus norvegicus	liver	In Vivo Single	300 mg/kg	3hr	0	0	1	0.211821
TG-GATEs	limma	Penicillamine	Rattus norvegicus	liver	In Vivo Single	1000 mg/kg	3hr	0	0	1	0.211821
TG-GATEs	limma	Penicillamine	Rattus norvegicus	liver	In Vivo Single	100 mg/kg	6hr	0	0	1	0.211821
TG-GATEs	limma	Penicillamine	Rattus norvegicus	liver	In Vivo Single	300 mg/kg	6hr	0	0	1	0.211821
TG-GATEs	limma	Penicillamine	Rattus norvegicus	liver	In Vivo Single	1000 mg/kg	6hr	0	0	1	0.211821
TG-GATEs	limma	Penicillamine	Rattus norvegicus	liver	In Vivo Single	100 mg/kg	9hr	0	0	1	0.211821
TG-GATEs	limma	Penicillamine	Rattus norvegicus	liver	In Vivo Single	1000 mg/kg	9hr	0	0	1	0.211821
TG-GATEs	limma	Penicillamine	Rattus norvegicus	liver	In Vivo Single	100 mg/kg	24hr	0	0	1	0.211821
TG-GATEs	limma	Penicillamine	Rattus norvegicus	liver	In Vivo Single	300 mg/kg	24hr	0	0	1	0.211821
TG-GATEs	limma	Penicillamine	Rattus norvegicus	liver	In Vivo Single	1000 mg/kg	24hr	0	0	1	0.211821
TG-GATEs	limma	Penicillamine	Rattus norvegicus	liver	In Vivo Repeat	100 mg/kg	4d	0	0	1	0.211821
TG-GATEs	limma	Penicillamine	Rattus norvegicus	liver	In Vivo Repeat	300 mg/kg	4d	0	0	1	0.211821
TG-GATEs	limma	Penicillamine	Rattus norvegicus	liver	In Vivo Repeat	1000 mg/kg	4d	0	0	1	0.211821
TG-GATEs	limma	Penicillamine	Rattus norvegicus	liver	In Vivo Repeat	100 mg/kg	8d	0	0	1	0.211821
TG-GATEs	limma	Penicillamine	Rattus norvegicus	liver	In Vivo Repeat	300 mg/kg	8d	0	0	1	0.211821
TG-GATEs	limma	Penicillamine	Rattus norvegicus	liver	In Vivo Repeat	100 mg/kg	15d	0	0	1	0.211821
TG-GATEs	limma	Penicillamine	Rattus norvegicus	liver	In Vivo Repeat	300 mg/kg	15d	0	0	1	0.211821
TG-GATEs	limma	Penicillamine	Rattus norvegicus	liver	In Vivo Repeat	100 mg/kg	29d	0	0	1	0.211821
TG-GATEs	limma	Penicillamine	Rattus norvegicus	liver	In Vivo Repeat	300 mg/kg	29d	0	0	1	0.211821
TG-GATEs	limma	Perhexiline	Rattus norvegicus	liver	In Vitro	2 uM	2hr	0	0	1	0.211821
TG-GATEs	limma	Perhexiline	Rattus norvegicus	liver	In Vitro	10 uM	2hr	0	0	1	0.211821
TG-GATEs	limma	Perhexiline	Rattus norvegicus	liver	In Vitro	0.4 uM	8hr	0	0	1	0.211821
TG-GATEs	limma	Perhexiline	Rattus norvegicus	liver	In Vitro	2 uM	8hr	0	0	1	0.211821
TG-GATEs	limma	Perhexiline	Rattus norvegicus	liver	In Vitro	0.4 uM	24hr	0	0	1	0.211821
TG-GATEs	limma	Perhexiline	Rattus norvegicus	liver	In Vitro	2 uM	24hr	0	0	1	0.211821
TG-GATEs	limma	Perhexiline	Rattus norvegicus	liver	In Vivo Single	15 mg/kg	3hr	0	0	1	0.211821
TG-GATEs	limma	Perhexiline	Rattus norvegicus	liver	In Vivo Single	50 mg/kg	3hr	0	0	1	0.211821
TG-GATEs	limma	Perhexiline	Rattus norvegicus	liver	In Vivo Single	150 mg/kg	3hr	0	0	1	0.211821
TG-GATEs	limma	Perhexiline	Rattus norvegicus	liver	In Vivo Single	15 mg/kg	6hr	0	0	1	0.211821
TG-GATEs	limma	Perhexiline	Rattus norvegicus	liver	In Vivo Single	50 mg/kg	6hr	0	0	1	0.211821
TG-GATEs	limma	Perhexiline	Rattus norvegicus	liver	In Vivo Single	150 mg/kg	6hr	0	0	1	0.211821
TG-GATEs	limma	Perhexiline	Rattus norvegicus	liver	In Vivo Single	15 mg/kg	9hr	0	0	1	0.211821
TG-GATEs	limma	Perhexiline	Rattus norvegicus	liver	In Vivo Single	50 mg/kg	9hr	0	0	1	0.211821
TG-GATEs	limma	Perhexiline	Rattus norvegicus	liver	In Vivo Single	150 mg/kg	9hr	0	0	1	0.211821
TG-GATEs	limma	Perhexiline	Rattus norvegicus	liver	In Vivo Single	15 mg/kg	24hr	0	0	1	0.211821
TG-GATEs	limma	Perhexiline	Rattus norvegicus	liver	In Vivo Single	50 mg/kg	24hr	0	0	1	0.211821
TG-GATEs	limma	Perhexiline	Rattus norvegicus	liver	In Vivo Single	150 mg/kg	24hr	0	0	1	0.211821
TG-GATEs	limma	Perhexiline	Rattus norvegicus	liver	In Vivo Repeat	15 mg/kg	4d	0	0	1	0.211821
TG-GATEs	limma	Perhexiline	Rattus norvegicus	liver	In Vivo Repeat	50 mg/kg	4d	0	0	1	0.211821
TG-GATEs	limma	Perhexiline	Rattus norvegicus	liver	In Vivo Repeat	150 mg/kg	4d	0	0	1	0.211821
TG-GATEs	limma	Perhexiline	Rattus norvegicus	liver	In Vivo Repeat	15 mg/kg	8d	0	0	1	0.211821
TG-GATEs	limma	Perhexiline	Rattus norvegicus	liver	In Vivo Repeat	50 mg/kg	8d	0	0	1	0.211821
TG-GATEs	limma	Perhexiline	Rattus norvegicus	liver	In Vivo Repeat	150 mg/kg	8d	0	0	1	0.211821
TG-GATEs	limma	Perhexiline	Rattus norvegicus	liver	In Vivo Repeat	15 mg/kg	15d	0	0	1	0.211821
TG-GATEs	limma	Perhexiline	Rattus norvegicus	liver	In Vivo Repeat	50 mg/kg	15d	0	0	1	0.211821
TG-GATEs	limma	Perhexiline	Rattus norvegicus	liver	In Vivo Repeat	150 mg/kg	15d	0	0	1	0.211821
TG-GATEs	limma	Perhexiline	Rattus norvegicus	liver	In Vivo Repeat	15 mg/kg	29d	0	0	1	0.211821
TG-GATEs	limma	Perhexiline	Rattus norvegicus	liver	In Vivo Repeat	50 mg/kg	29d	0	0	1	0.211821
TG-GATEs	limma	Perhexiline	Rattus norvegicus	liver	In Vivo Repeat	150 mg/kg	29d	0	0	1	0.211821
TG-GATEs	limma	Phalloidin	Rattus norvegicus	liver	In Vivo Single	0.5 mg/kg	24hr	0	0	1	0.211821
TG-GATEs	limma	Phalloidin	Rattus norvegicus	liver	In Vivo Repeat	limma combined	limma combined	0	0	1	0.211821
TG-GATEs	limma	Phenacetin	Rattus norvegicus	liver	In Vitro	24 uM	2hr	0	0	1	0.211821
TG-GATEs	limma	Phenacetin	Rattus norvegicus	liver	In Vitro	120 uM	2hr	0	0	1	0.211821
TG-GATEs	limma	Phenacetin	Rattus norvegicus	liver	In Vitro	600 uM	2hr	0	0	1	0.211821
TG-GATEs	limma	Phenacetin	Rattus norvegicus	liver	In Vitro	24 uM	8hr	0	0	1	0.211821
TG-GATEs	limma	Phenacetin	Rattus norvegicus	liver	In Vitro	120 uM	8hr	0	0	1	0.211821
TG-GATEs	limma	Phenacetin	Rattus norvegicus	liver	In Vitro	24 uM	24hr	0	0	1	0.211821
TG-GATEs	limma	Phenacetin	Rattus norvegicus	liver	In Vitro	120 uM	24hr	0	0	1	0.211821
TG-GATEs	limma	Phenacetin	Rattus norvegicus	liver	In Vitro	600 uM	24hr	0	0	1	0.211821
TG-GATEs	limma	Phenacetin	Rattus norvegicus	liver	In Vivo Repeat	100 mg/kg	4d	0	0	1	0.211821
TG-GATEs	limma	Phenacetin	Rattus norvegicus	liver	In Vivo Repeat	300 mg/kg	4d	0	0	1	0.211821
TG-GATEs	limma	Phenacetin	Rattus norvegicus	liver	In Vivo Repeat	100 mg/kg	8d	0	0	1	0.211821
TG-GATEs	limma	Phenacetin	Rattus norvegicus	liver	In Vivo Repeat	300 mg/kg	8d	0	0	1	0.211821
TG-GATEs	limma	Phenacetin	Rattus norvegicus	liver	In Vivo Repeat	100 mg/kg	15d	0	0	1	0.211821
TG-GATEs	limma	Phenacetin	Rattus norvegicus	liver	In Vivo Repeat	300 mg/kg	15d	0	0	1	0.211821
TG-GATEs	limma	Phenacetin	Rattus norvegicus	liver	In Vivo Repeat	100 mg/kg	29d	0	0	1	0.211821
TG-GATEs	limma	Phenacetin	Rattus norvegicus	liver	In Vivo Repeat	300 mg/kg	29d	0	0	1	0.211821
TG-GATEs	limma	Phenacetin	Rattus norvegicus	kidney	In Vivo Repeat	100 mg/kg	4d	0	0	1	0.211821
TG-GATEs	limma	Phenacetin	Rattus norvegicus	kidney	In Vivo Repeat	300 mg/kg	4d	0	0	1	0.211821
TG-GATEs	limma	Phenacetin	Rattus norvegicus	kidney	In Vivo Repeat	100 mg/kg	8d	0	0	1	0.211821
TG-GATEs	limma	Phenacetin	Rattus norvegicus	kidney	In Vivo Repeat	300 mg/kg	8d	0	0	1	0.211821
TG-GATEs	limma	Phenacetin	Rattus norvegicus	kidney	In Vivo Repeat	1000 mg/kg	8d	0	0	1	0.211821
TG-GATEs	limma	Phenacetin	Rattus norvegicus	kidney	In Vivo Repeat	100 mg/kg	15d	0	0	1	0.211821
TG-GATEs	limma	Phenacetin	Rattus norvegicus	kidney	In Vivo Repeat	300 mg/kg	15d	0	0	1	0.211821
TG-GATEs	limma	Phenacetin	Rattus norvegicus	kidney	In Vivo Repeat	100 mg/kg	29d	0	0	1	0.211821
TG-GATEs	limma	Phenacetin	Rattus norvegicus	kidney	In Vivo Repeat	300 mg/kg	29d	0	0	1	0.211821
TG-GATEs	limma	Phenobarbital	Rattus norvegicus	liver	In Vitro	limma combined	limma combined	0	0	1	0.211821
TG-GATEs	limma	Phenobarbital	Rattus norvegicus	liver	In Vivo Single	100 mg/kg	3hr	0	0	1	0.211821
TG-GATEs	limma	Phenobarbital	Rattus norvegicus	liver	In Vivo Single	150 mg/kg	3hr	0	0	1	0.211821
TG-GATEs	limma	Phenobarbital	Rattus norvegicus	liver	In Vivo Single	100 mg/kg	6hr	0	0	1	0.211821
TG-GATEs	limma	Phenobarbital	Rattus norvegicus	liver	In Vivo Single	150 mg/kg	6hr	0	0	1	0.211821
TG-GATEs	limma	Phenobarbital	Rattus norvegicus	liver	In Vivo Single	100 mg/kg	9hr	0	0	1	0.211821
TG-GATEs	limma	Phenobarbital	Rattus norvegicus	liver	In Vivo Single	150 mg/kg	9hr	0	0	1	0.211821
TG-GATEs	limma	Phenobarbital	Rattus norvegicus	liver	In Vivo Single	300 mg/kg	9hr	0	0	1	0.211821
TG-GATEs	limma	Phenobarbital	Rattus norvegicus	liver	In Vivo Single	100 mg/kg	24hr	0	0	1	0.211821
TG-GATEs	limma	Phenobarbital	Rattus norvegicus	liver	In Vivo Single	150 mg/kg	24hr	0	0	1	0.211821
TG-GATEs	limma	Phenobarbital	Rattus norvegicus	liver	In Vivo Repeat	10 mg/kg	4d	0	0	1	0.211821
TG-GATEs	limma	Phenobarbital	Rattus norvegicus	liver	In Vivo Repeat	30 mg/kg	4d	0	0	1	0.211821
TG-GATEs	limma	Phenobarbital	Rattus norvegicus	liver	In Vivo Repeat	10 mg/kg	8d	0	0	1	0.211821
TG-GATEs	limma	Phenobarbital	Rattus norvegicus	liver	In Vivo Repeat	30 mg/kg	8d	0	0	1	0.211821
TG-GATEs	limma	Phenobarbital	Rattus norvegicus	liver	In Vivo Repeat	10 mg/kg	15d	0	0	1	0.211821
TG-GATEs	limma	Phenobarbital	Rattus norvegicus	liver	In Vivo Repeat	30 mg/kg	15d	0	0	1	0.211821
TG-GATEs	limma	Phenobarbital	Rattus norvegicus	liver	In Vivo Repeat	10 mg/kg	29d	0	0	1	0.211821
TG-GATEs	limma	Phenylanthranilic acid	Rattus norvegicus	liver	In Vitro	8 uM	2hr	0	0	1	0.211821
TG-GATEs	limma	Phenylanthranilic acid	Rattus norvegicus	liver	In Vitro	40 uM	2hr	0	0	1	0.211821
TG-GATEs	limma	Phenylanthranilic acid	Rattus norvegicus	liver	In Vitro	8 uM	24hr	0	0	1	0.211821
TG-GATEs	limma	Phenylanthranilic acid	Rattus norvegicus	liver	In Vitro	40 uM	24hr	0	0	1	0.211821
TG-GATEs	limma	Phenylanthranilic acid	Rattus norvegicus	liver	In Vitro	200 uM	24hr	0	0	1	0.211821
TG-GATEs	limma	Phenylanthranilic acid	Rattus norvegicus	liver	In Vivo Single	300 mg/kg	3hr	0	0	1	0.211821
TG-GATEs	limma	Phenylanthranilic acid	Rattus norvegicus	liver	In Vivo Single	1000 mg/kg	3hr	0	0	1	0.211821
TG-GATEs	limma	Phenylanthranilic acid	Rattus norvegicus	liver	In Vivo Single	2000 mg/kg	3hr	0	0	1	0.211821
TG-GATEs	limma	Phenylanthranilic acid	Rattus norvegicus	liver	In Vivo Single	300 mg/kg	6hr	0	0	1	0.211821
TG-GATEs	limma	Phenylanthranilic acid	Rattus norvegicus	liver	In Vivo Single	1000 mg/kg	6hr	0	0	1	0.211821
TG-GATEs	limma	Phenylanthranilic acid	Rattus norvegicus	liver	In Vivo Single	300 mg/kg	24hr	0	0	1	0.211821
TG-GATEs	limma	Phenylanthranilic acid	Rattus norvegicus	liver	In Vivo Repeat	100 mg/kg	4d	0	0	1	0.211821
TG-GATEs	limma	Phenylanthranilic acid	Rattus norvegicus	liver	In Vivo Repeat	300 mg/kg	4d	0	0	1	0.211821
TG-GATEs	limma	Phenylanthranilic acid	Rattus norvegicus	liver	In Vivo Repeat	100 mg/kg	8d	0	0	1	0.211821
TG-GATEs	limma	Phenylanthranilic acid	Rattus norvegicus	liver	In Vivo Repeat	300 mg/kg	8d	0	0	1	0.211821
TG-GATEs	limma	Phenylanthranilic acid	Rattus norvegicus	liver	In Vivo Repeat	100 mg/kg	15d	0	0	1	0.211821
TG-GATEs	limma	Phenylanthranilic acid	Rattus norvegicus	liver	In Vivo Repeat	300 mg/kg	15d	0	0	1	0.211821
TG-GATEs	limma	Phenylanthranilic acid	Rattus norvegicus	liver	In Vivo Repeat	100 mg/kg	29d	0	0	1	0.211821
TG-GATEs	limma	Phenylanthranilic acid	Rattus norvegicus	liver	In Vivo Repeat	300 mg/kg	29d	0	0	1	0.211821
TG-GATEs	limma	Phenylanthranilic acid	Rattus norvegicus	kidney	In Vivo Single	300 mg/kg	3hr	0	0	1	0.211821
TG-GATEs	limma	Phenylanthranilic acid	Rattus norvegicus	kidney	In Vivo Single	300 mg/kg	6hr	0	0	1	0.211821
TG-GATEs	limma	Phenylanthranilic acid	Rattus norvegicus	kidney	In Vivo Single	300 mg/kg	9hr	0	0	1	0.211821
TG-GATEs	limma	Phenylanthranilic acid	Rattus norvegicus	kidney	In Vivo Single	300 mg/kg	24hr	0	0	1	0.211821
TG-GATEs	limma	Phenylanthranilic acid	Rattus norvegicus	kidney	In Vivo Repeat	100 mg/kg	4d	0	0	1	0.211821
TG-GATEs	limma	Phenylanthranilic acid	Rattus norvegicus	kidney	In Vivo Repeat	300 mg/kg	4d	0	0	1	0.211821
TG-GATEs	limma	Phenylanthranilic acid	Rattus norvegicus	kidney	In Vivo Repeat	100 mg/kg	8d	0	0	1	0.211821
TG-GATEs	limma	Phenylanthranilic acid	Rattus norvegicus	kidney	In Vivo Repeat	300 mg/kg	8d	0	0	1	0.211821
TG-GATEs	limma	Phenylanthranilic acid	Rattus norvegicus	kidney	In Vivo Repeat	1000 mg/kg	8d	0	0	1	0.211821
TG-GATEs	limma	Phenylanthranilic acid	Rattus norvegicus	kidney	In Vivo Repeat	100 mg/kg	15d	0	0	1	0.211821
TG-GATEs	limma	Phenylanthranilic acid	Rattus norvegicus	kidney	In Vivo Repeat	300 mg/kg	15d	0	0	1	0.211821
TG-GATEs	limma	Phenylanthranilic acid	Rattus norvegicus	kidney	In Vivo Repeat	100 mg/kg	29d	0	0	1	0.211821
TG-GATEs	limma	Phenylbutazone	Rattus norvegicus	liver	In Vitro	16 uM	2hr	0	0	1	0.211821
TG-GATEs	limma	Phenylbutazone	Rattus norvegicus	liver	In Vitro	80 uM	2hr	0	0	1	0.211821
TG-GATEs	limma	Phenylbutazone	Rattus norvegicus	liver	In Vitro	400 uM	2hr	0	0	1	0.211821
TG-GATEs	limma	Phenylbutazone	Rattus norvegicus	liver	In Vitro	16 uM	8hr	0	0	1	0.211821
TG-GATEs	limma	Phenylbutazone	Rattus norvegicus	liver	In Vitro	80 uM	8hr	0	0	1	0.211821
TG-GATEs	limma	Phenylbutazone	Rattus norvegicus	liver	In Vitro	16 uM	24hr	0	0	1	0.211821
TG-GATEs	limma	Phenylbutazone	Rattus norvegicus	liver	In Vitro	80 uM	24hr	0	0	1	0.211821
TG-GATEs	limma	Phenylbutazone	Rattus norvegicus	liver	In Vivo Single	20 mg/kg	3hr	0	0	1	0.211821
TG-GATEs	limma	Phenylbutazone	Rattus norvegicus	liver	In Vivo Single	60 mg/kg	3hr	0	0	1	0.211821
TG-GATEs	limma	Phenylbutazone	Rattus norvegicus	liver	In Vivo Single	200 mg/kg	3hr	0	0	1	0.211821
TG-GATEs	limma	Phenylbutazone	Rattus norvegicus	liver	In Vivo Single	20 mg/kg	6hr	0	0	1	0.211821
TG-GATEs	limma	Phenylbutazone	Rattus norvegicus	liver	In Vivo Single	60 mg/kg	6hr	0	0	1	0.211821
TG-GATEs	limma	Phenylbutazone	Rattus norvegicus	liver	In Vivo Single	200 mg/kg	6hr	0	0	1	0.211821
TG-GATEs	limma	Phenylbutazone	Rattus norvegicus	liver	In Vivo Single	20 mg/kg	9hr	0	0	1	0.211821
TG-GATEs	limma	Phenylbutazone	Rattus norvegicus	liver	In Vivo Single	60 mg/kg	9hr	0	0	1	0.211821
TG-GATEs	limma	Phenylbutazone	Rattus norvegicus	liver	In Vivo Single	20 mg/kg	24hr	0	0	1	0.211821
TG-GATEs	limma	Phenylbutazone	Rattus norvegicus	liver	In Vivo Single	60 mg/kg	24hr	0	0	1	0.211821
TG-GATEs	limma	Phenylbutazone	Rattus norvegicus	liver	In Vivo Repeat	20 mg/kg	4d	0	0	1	0.211821
TG-GATEs	limma	Phenylbutazone	Rattus norvegicus	liver	In Vivo Repeat	60 mg/kg	4d	0	0	1	0.211821
TG-GATEs	limma	Phenylbutazone	Rattus norvegicus	liver	In Vivo Repeat	200 mg/kg	4d	0	0	1	0.211821
TG-GATEs	limma	Phenylbutazone	Rattus norvegicus	liver	In Vivo Repeat	20 mg/kg	8d	0	0	1	0.211821
TG-GATEs	limma	Phenylbutazone	Rattus norvegicus	liver	In Vivo Repeat	60 mg/kg	8d	0	0	1	0.211821
TG-GATEs	limma	Phenylbutazone	Rattus norvegicus	liver	In Vivo Repeat	20 mg/kg	15d	0	0	1	0.211821
TG-GATEs	limma	Phenylbutazone	Rattus norvegicus	liver	In Vivo Repeat	60 mg/kg	15d	0	0	1	0.211821
TG-GATEs	limma	Phenylbutazone	Rattus norvegicus	liver	In Vivo Repeat	20 mg/kg	29d	0	0	1	0.211821
TG-GATEs	limma	Phenylbutazone	Rattus norvegicus	liver	In Vivo Repeat	60 mg/kg	29d	0	0	1	0.211821
TG-GATEs	limma	Phenylbutazone	Rattus norvegicus	kidney	In Vivo Single	20 mg/kg	3hr	0	0	1	0.211821
TG-GATEs	limma	Phenylbutazone	Rattus norvegicus	kidney	In Vivo Single	60 mg/kg	3hr	0	0	1	0.211821
TG-GATEs	limma	Phenylbutazone	Rattus norvegicus	kidney	In Vivo Single	200 mg/kg	3hr	0	0	1	0.211821
TG-GATEs	limma	Phenylbutazone	Rattus norvegicus	kidney	In Vivo Single	20 mg/kg	6hr	0	0	1	0.211821
TG-GATEs	limma	Phenylbutazone	Rattus norvegicus	kidney	In Vivo Single	60 mg/kg	6hr	0	0	1	0.211821
TG-GATEs	limma	Phenylbutazone	Rattus norvegicus	kidney	In Vivo Single	200 mg/kg	6hr	0	0	1	0.211821
TG-GATEs	limma	Phenylbutazone	Rattus norvegicus	kidney	In Vivo Single	20 mg/kg	9hr	0	0	1	0.211821
TG-GATEs	limma	Phenylbutazone	Rattus norvegicus	kidney	In Vivo Single	60 mg/kg	9hr	0	0	1	0.211821
TG-GATEs	limma	Phenylbutazone	Rattus norvegicus	kidney	In Vivo Single	20 mg/kg	24hr	0	0	1	0.211821
TG-GATEs	limma	Phenylbutazone	Rattus norvegicus	kidney	In Vivo Single	60 mg/kg	24hr	0	0	1	0.211821
TG-GATEs	limma	Phenylbutazone	Rattus norvegicus	kidney	In Vivo Single	200 mg/kg	24hr	0	0	1	0.211821
TG-GATEs	limma	Phenylbutazone	Rattus norvegicus	kidney	In Vivo Repeat	20 mg/kg	4d	0	0	1	0.211821
TG-GATEs	limma	Phenylbutazone	Rattus norvegicus	kidney	In Vivo Repeat	60 mg/kg	4d	0	0	1	0.211821
TG-GATEs	limma	Phenylbutazone	Rattus norvegicus	kidney	In Vivo Repeat	20 mg/kg	8d	0	0	1	0.211821
TG-GATEs	limma	Phenylbutazone	Rattus norvegicus	kidney	In Vivo Repeat	60 mg/kg	8d	0	0	1	0.211821
TG-GATEs	limma	Phenylbutazone	Rattus norvegicus	kidney	In Vivo Repeat	200 mg/kg	8d	0	0	1	0.211821
TG-GATEs	limma	Phenylbutazone	Rattus norvegicus	kidney	In Vivo Repeat	20 mg/kg	15d	0	0	1	0.211821
TG-GATEs	limma	Phenylbutazone	Rattus norvegicus	kidney	In Vivo Repeat	60 mg/kg	15d	0	0	1	0.211821
TG-GATEs	limma	Phenylbutazone	Rattus norvegicus	kidney	In Vivo Repeat	200 mg/kg	15d	0	0	1	0.211821
TG-GATEs	limma	Phenylbutazone	Rattus norvegicus	kidney	In Vivo Repeat	20 mg/kg	29d	0	0	1	0.211821
TG-GATEs	limma	Phenylbutazone	Rattus norvegicus	kidney	In Vivo Repeat	60 mg/kg	29d	0	0	1	0.211821
TG-GATEs	limma	Phenytoin	Rattus norvegicus	liver	In Vitro	2.4 uM	8hr	0	0	1	0.211821
TG-GATEs	limma	Phenytoin	Rattus norvegicus	liver	In Vitro	60 uM	8hr	0	0	1	0.211821
TG-GATEs	limma	Phenytoin	Rattus norvegicus	liver	In Vitro	2.4 uM	24hr	0	0	1	0.211821
TG-GATEs	limma	Phenytoin	Rattus norvegicus	liver	In Vitro	12 uM	24hr	0	0	1	0.211821
TG-GATEs	limma	Phenytoin	Rattus norvegicus	liver	In Vitro	60 uM	24hr	0	0	1	0.211821
TG-GATEs	limma	Phenytoin	Rattus norvegicus	liver	In Vivo Single	600 mg/kg	3hr	0	0	1	0.211821
TG-GATEs	limma	Phenytoin	Rattus norvegicus	liver	In Vivo Single	1200 mg/kg	3hr	0	0	1	0.211821
TG-GATEs	limma	Phenytoin	Rattus norvegicus	liver	In Vivo Single	2000 mg/kg	3hr	0	0	1	0.211821
TG-GATEs	limma	Phenytoin	Rattus norvegicus	liver	In Vivo Single	600 mg/kg	6hr	0	0	1	0.211821
TG-GATEs	limma	Phenytoin	Rattus norvegicus	liver	In Vivo Single	1200 mg/kg	6hr	0	0	1	0.211821
TG-GATEs	limma	Phenytoin	Rattus norvegicus	liver	In Vivo Single	2000 mg/kg	6hr	0	0	1	0.211821
TG-GATEs	limma	Phenytoin	Rattus norvegicus	liver	In Vivo Single	600 mg/kg	9hr	0	0	1	0.211821
TG-GATEs	limma	Phenytoin	Rattus norvegicus	liver	In Vivo Single	2000 mg/kg	9hr	0	0	1	0.211821
TG-GATEs	limma	Phenytoin	Rattus norvegicus	liver	In Vivo Single	600 mg/kg	24hr	0	0	1	0.211821
TG-GATEs	limma	Phenytoin	Rattus norvegicus	liver	In Vivo Repeat	60 mg/kg	4d	0	0	1	0.211821
TG-GATEs	limma	Phenytoin	Rattus norvegicus	liver	In Vivo Repeat	200 mg/kg	4d	0	0	1	0.211821
TG-GATEs	limma	Phenytoin	Rattus norvegicus	liver	In Vivo Repeat	60 mg/kg	8d	0	0	1	0.211821
TG-GATEs	limma	Phenytoin	Rattus norvegicus	liver	In Vivo Repeat	200 mg/kg	8d	0	0	1	0.211821
TG-GATEs	limma	Phenytoin	Rattus norvegicus	liver	In Vivo Repeat	60 mg/kg	15d	0	0	1	0.211821
TG-GATEs	limma	Phenytoin	Rattus norvegicus	liver	In Vivo Repeat	200 mg/kg	15d	0	0	1	0.211821
TG-GATEs	limma	Phenytoin	Rattus norvegicus	liver	In Vivo Repeat	60 mg/kg	29d	0	0	1	0.211821
TG-GATEs	limma	Phenytoin	Rattus norvegicus	liver	In Vivo Repeat	200 mg/kg	29d	0	0	1	0.211821
TG-GATEs	limma	Phenytoin	Rattus norvegicus	liver	In Vivo Repeat	600 mg/kg	29d	0	0	1	0.211821
TG-GATEs	limma	Phorone	Rattus norvegicus	liver	In Vitro	20 uM	2hr	0	0	1	0.211821
TG-GATEs	limma	Phorone	Rattus norvegicus	liver	In Vitro	100 uM	2hr	0	0	1	0.211821
TG-GATEs	limma	Phorone	Rattus norvegicus	liver	In Vitro	20 uM	8hr	0	0	1	0.211821
TG-GATEs	limma	Phorone	Rattus norvegicus	liver	In Vitro	20 uM	24hr	0	0	1	0.211821
TG-GATEs	limma	Phorone	Rattus norvegicus	liver	In Vivo Single	40 mg/kg	3hr	0	0	1	0.211821
TG-GATEs	limma	Phorone	Rattus norvegicus	liver	In Vivo Single	40 mg/kg	6hr	0	0	1	0.211821
TG-GATEs	limma	Phorone	Rattus norvegicus	liver	In Vivo Single	40 mg/kg	9hr	0	0	1	0.211821
TG-GATEs	limma	Phorone	Rattus norvegicus	liver	In Vivo Single	40 mg/kg	24hr	0	0	1	0.211821
TG-GATEs	limma	Phorone	Rattus norvegicus	liver	In Vivo Single	120 mg/kg	24hr	0	0	1	0.211821
TG-GATEs	limma	Promethazine	Rattus norvegicus	liver	In Vitro	3.2 uM	2hr	0	0	1	0.211821
TG-GATEs	limma	Promethazine	Rattus norvegicus	liver	In Vitro	16 uM	2hr	0	0	1	0.211821
TG-GATEs	limma	Promethazine	Rattus norvegicus	liver	In Vitro	3.2 uM	8hr	0	0	1	0.211821
TG-GATEs	limma	Promethazine	Rattus norvegicus	liver	In Vitro	16 uM	8hr	0	0	1	0.211821
TG-GATEs	limma	Promethazine	Rattus norvegicus	liver	In Vitro	3.2 uM	24hr	0	0	1	0.211821
TG-GATEs	limma	Promethazine	Rattus norvegicus	liver	In Vitro	16 uM	24hr	0	0	1	0.211821
TG-GATEs	limma	Promethazine	Rattus norvegicus	liver	In Vivo Single	20 mg/kg	3hr	0	0	1	0.211821
TG-GATEs	limma	Promethazine	Rattus norvegicus	liver	In Vivo Single	60 mg/kg	3hr	0	0	1	0.211821
TG-GATEs	limma	Promethazine	Rattus norvegicus	liver	In Vivo Single	200 mg/kg	3hr	0	0	1	0.211821
TG-GATEs	limma	Promethazine	Rattus norvegicus	liver	In Vivo Single	20 mg/kg	6hr	0	0	1	0.211821
TG-GATEs	limma	Promethazine	Rattus norvegicus	liver	In Vivo Single	60 mg/kg	6hr	0	0	1	0.211821
TG-GATEs	limma	Promethazine	Rattus norvegicus	liver	In Vivo Single	200 mg/kg	6hr	0	0	1	0.211821
TG-GATEs	limma	Promethazine	Rattus norvegicus	liver	In Vivo Single	20 mg/kg	9hr	0	0	1	0.211821
TG-GATEs	limma	Promethazine	Rattus norvegicus	liver	In Vivo Single	60 mg/kg	9hr	0	0	1	0.211821
TG-GATEs	limma	Promethazine	Rattus norvegicus	liver	In Vivo Single	20 mg/kg	24hr	0	0	1	0.211821
TG-GATEs	limma	Promethazine	Rattus norvegicus	liver	In Vivo Single	60 mg/kg	24hr	0	0	1	0.211821
TG-GATEs	limma	Promethazine	Rattus norvegicus	liver	In Vivo Repeat	20 mg/kg	4d	0	0	1	0.211821
TG-GATEs	limma	Promethazine	Rattus norvegicus	liver	In Vivo Repeat	60 mg/kg	4d	0	0	1	0.211821
TG-GATEs	limma	Promethazine	Rattus norvegicus	liver	In Vivo Repeat	20 mg/kg	8d	0	0	1	0.211821
TG-GATEs	limma	Promethazine	Rattus norvegicus	liver	In Vivo Repeat	60 mg/kg	8d	0	0	1	0.211821
TG-GATEs	limma	Promethazine	Rattus norvegicus	liver	In Vivo Repeat	20 mg/kg	15d	0	0	1	0.211821
TG-GATEs	limma	Promethazine	Rattus norvegicus	liver	In Vivo Repeat	60 mg/kg	15d	0	0	1	0.211821
TG-GATEs	limma	Promethazine	Rattus norvegicus	liver	In Vivo Repeat	20 mg/kg	29d	0	0	1	0.211821
TG-GATEs	limma	Propranolol	Rattus norvegicus	liver	In Vivo Single	15 mg/kg	3hr	0	0	1	0.211821
TG-GATEs	limma	Propranolol	Rattus norvegicus	liver	In Vivo Single	50 mg/kg	3hr	0	0	1	0.211821
TG-GATEs	limma	Propranolol	Rattus norvegicus	liver	In Vivo Single	150 mg/kg	3hr	0	0	1	0.211821
TG-GATEs	limma	Propranolol	Rattus norvegicus	liver	In Vivo Single	15 mg/kg	6hr	0	0	1	0.211821
TG-GATEs	limma	Propranolol	Rattus norvegicus	liver	In Vivo Single	15 mg/kg	9hr	0	0	1	0.211821
TG-GATEs	limma	Propranolol	Rattus norvegicus	liver	In Vivo Single	50 mg/kg	9hr	0	0	1	0.211821
TG-GATEs	limma	Propranolol	Rattus norvegicus	liver	In Vivo Single	150 mg/kg	9hr	0	0	1	0.211821
TG-GATEs	limma	Propranolol	Rattus norvegicus	liver	In Vivo Single	15 mg/kg	24hr	0	0	1	0.211821
TG-GATEs	limma	Propranolol	Rattus norvegicus	liver	In Vivo Single	50 mg/kg	24hr	0	0	1	0.211821
TG-GATEs	limma	Propranolol	Rattus norvegicus	liver	In Vivo Single	150 mg/kg	24hr	0	0	1	0.211821
TG-GATEs	limma	Propranolol	Rattus norvegicus	liver	In Vivo Repeat	15 mg/kg	4d	0	0	1	0.211821
TG-GATEs	limma	Propranolol	Rattus norvegicus	liver	In Vivo Repeat	50 mg/kg	4d	0	0	1	0.211821
TG-GATEs	limma	Propranolol	Rattus norvegicus	liver	In Vivo Repeat	150 mg/kg	4d	0	0	1	0.211821
TG-GATEs	limma	Propranolol	Rattus norvegicus	liver	In Vivo Repeat	15 mg/kg	8d	0	0	1	0.211821
TG-GATEs	limma	Propranolol	Rattus norvegicus	liver	In Vivo Repeat	15 mg/kg	15d	0	0	1	0.211821
TG-GATEs	limma	Propranolol	Rattus norvegicus	liver	In Vivo Repeat	50 mg/kg	15d	0	0	1	0.211821
TG-GATEs	limma	Propranolol	Rattus norvegicus	liver	In Vivo Repeat	150 mg/kg	15d	0	0	1	0.211821
TG-GATEs	limma	Propranolol	Rattus norvegicus	liver	In Vivo Repeat	15 mg/kg	29d	0	0	1	0.211821
TG-GATEs	limma	Propranolol	Rattus norvegicus	liver	In Vivo Repeat	50 mg/kg	29d	0	0	1	0.211821
TG-GATEs	limma	Propranolol	Rattus norvegicus	liver	In Vivo Repeat	150 mg/kg	29d	0	0	1	0.211821
TG-GATEs	limma	Propylthiouracil	Rattus norvegicus	liver	In Vitro	160 uM	2hr	0	0	1	0.211821
TG-GATEs	limma	Propylthiouracil	Rattus norvegicus	liver	In Vitro	800 uM	2hr	0	0	1	0.211821
TG-GATEs	limma	Propylthiouracil	Rattus norvegicus	liver	In Vitro	160 uM	8hr	0	0	1	0.211821
TG-GATEs	limma	Propylthiouracil	Rattus norvegicus	liver	In Vitro	160 uM	24hr	0	0	1	0.211821
TG-GATEs	limma	Propylthiouracil	Rattus norvegicus	liver	In Vitro	800 uM	24hr	0	0	1	0.211821
TG-GATEs	limma	Propylthiouracil	Rattus norvegicus	liver	In Vivo Single	10 mg/kg	3hr	0	0	1	0.211821
TG-GATEs	limma	Propylthiouracil	Rattus norvegicus	liver	In Vivo Single	30 mg/kg	3hr	0	0	1	0.211821
TG-GATEs	limma	Propylthiouracil	Rattus norvegicus	liver	In Vivo Single	100 mg/kg	3hr	0	0	1	0.211821
TG-GATEs	limma	Propylthiouracil	Rattus norvegicus	liver	In Vivo Single	10 mg/kg	6hr	0	0	1	0.211821
TG-GATEs	limma	Propylthiouracil	Rattus norvegicus	liver	In Vivo Single	30 mg/kg	6hr	0	0	1	0.211821
TG-GATEs	limma	Propylthiouracil	Rattus norvegicus	liver	In Vivo Single	100 mg/kg	6hr	0	0	1	0.211821
TG-GATEs	limma	Propylthiouracil	Rattus norvegicus	liver	In Vivo Single	10 mg/kg	9hr	0	0	1	0.211821
TG-GATEs	limma	Propylthiouracil	Rattus norvegicus	liver	In Vivo Single	30 mg/kg	9hr	0	0	1	0.211821
TG-GATEs	limma	Propylthiouracil	Rattus norvegicus	liver	In Vivo Single	10 mg/kg	24hr	0	0	1	0.211821
TG-GATEs	limma	Propylthiouracil	Rattus norvegicus	liver	In Vivo Single	30 mg/kg	24hr	0	0	1	0.211821
TG-GATEs	limma	Propylthiouracil	Rattus norvegicus	liver	In Vivo Repeat	10 mg/kg	4d	0	0	1	0.211821
TG-GATEs	limma	Propylthiouracil	Rattus norvegicus	liver	In Vivo Repeat	30 mg/kg	4d	0	0	1	0.211821
TG-GATEs	limma	Propylthiouracil	Rattus norvegicus	liver	In Vivo Repeat	100 mg/kg	4d	0	0	1	0.211821
TG-GATEs	limma	Puromycin aminonucleoside	Rattus norvegicus	liver	In Vivo Single	12 mg/kg	3hr	0	0	1	0.211821
TG-GATEs	limma	Puromycin aminonucleoside	Rattus norvegicus	liver	In Vivo Single	12 mg/kg	6hr	0	0	1	0.211821
TG-GATEs	limma	Puromycin aminonucleoside	Rattus norvegicus	liver	In Vivo Single	12 mg/kg	9hr	0	0	1	0.211821
TG-GATEs	limma	Puromycin aminonucleoside	Rattus norvegicus	liver	In Vivo Single	12 mg/kg	24hr	0	0	1	0.211821
TG-GATEs	limma	Puromycin aminonucleoside	Rattus norvegicus	liver	In Vivo Single	40 mg/kg	24hr	0	0	1	0.211821
TG-GATEs	limma	Puromycin aminonucleoside	Rattus norvegicus	liver	In Vivo Repeat	4 mg/kg	4d	0	0	1	0.211821
TG-GATEs	limma	Puromycin aminonucleoside	Rattus norvegicus	liver	In Vivo Repeat	12 mg/kg	4d	0	0	1	0.211821
TG-GATEs	limma	Puromycin aminonucleoside	Rattus norvegicus	liver	In Vivo Repeat	4 mg/kg	8d	0	0	1	0.211821
TG-GATEs	limma	Puromycin aminonucleoside	Rattus norvegicus	liver	In Vivo Repeat	12 mg/kg	8d	0	0	1	0.211821
TG-GATEs	limma	Puromycin aminonucleoside	Rattus norvegicus	liver	In Vivo Repeat	4 mg/kg	15d	0	0	1	0.211821
TG-GATEs	limma	Puromycin aminonucleoside	Rattus norvegicus	kidney	In Vivo Single	12 mg/kg	3hr	0	0	1	0.211821
TG-GATEs	limma	Puromycin aminonucleoside	Rattus norvegicus	kidney	In Vivo Single	40 mg/kg	3hr	0	0	1	0.211821
TG-GATEs	limma	Puromycin aminonucleoside	Rattus norvegicus	kidney	In Vivo Single	12 mg/kg	6hr	0	0	1	0.211821
TG-GATEs	limma	Puromycin aminonucleoside	Rattus norvegicus	kidney	In Vivo Single	40 mg/kg	6hr	0	0	1	0.211821
TG-GATEs	limma	Puromycin aminonucleoside	Rattus norvegicus	kidney	In Vivo Single	12 mg/kg	9hr	0	0	1	0.211821
TG-GATEs	limma	Puromycin aminonucleoside	Rattus norvegicus	kidney	In Vivo Single	40 mg/kg	9hr	0	0	1	0.211821
TG-GATEs	limma	Puromycin aminonucleoside	Rattus norvegicus	kidney	In Vivo Single	12 mg/kg	24hr	0	0	1	0.211821
TG-GATEs	limma	Puromycin aminonucleoside	Rattus norvegicus	kidney	In Vivo Single	40 mg/kg	24hr	0	0	1	0.211821
TG-GATEs	limma	Puromycin aminonucleoside	Rattus norvegicus	kidney	In Vivo Repeat	4 mg/kg	4d	0	0	1	0.211821
TG-GATEs	limma	Puromycin aminonucleoside	Rattus norvegicus	kidney	In Vivo Repeat	12 mg/kg	4d	0	0	1	0.211821
TG-GATEs	limma	Puromycin aminonucleoside	Rattus norvegicus	kidney	In Vivo Repeat	4 mg/kg	8d	0	0	1	0.211821
TG-GATEs	limma	Puromycin aminonucleoside	Rattus norvegicus	kidney	In Vivo Repeat	12 mg/kg	8d	0	0	1	0.211821
TG-GATEs	limma	Puromycin aminonucleoside	Rattus norvegicus	kidney	In Vivo Repeat	4 mg/kg	15d	0	0	1	0.211821
TG-GATEs	limma	Puromycin aminonucleoside	Rattus norvegicus	kidney	In Vivo Repeat	4 mg/kg	29d	0	0	1	0.211821
TG-GATEs	limma	Quinidine	Rattus norvegicus	liver	In Vitro	8 uM	2hr	0	0	1	0.211821
TG-GATEs	limma	Quinidine	Rattus norvegicus	liver	In Vitro	8 uM	8hr	0	0	1	0.211821
TG-GATEs	limma	Quinidine	Rattus norvegicus	liver	In Vivo Single	20 mg/kg	3hr	0	0	1	0.211821
TG-GATEs	limma	Quinidine	Rattus norvegicus	liver	In Vivo Single	60 mg/kg	3hr	0	0	1	0.211821
TG-GATEs	limma	Quinidine	Rattus norvegicus	liver	In Vivo Single	200 mg/kg	3hr	0	0	1	0.211821
TG-GATEs	limma	Quinidine	Rattus norvegicus	liver	In Vivo Single	20 mg/kg	6hr	0	0	1	0.211821
TG-GATEs	limma	Quinidine	Rattus norvegicus	liver	In Vivo Single	60 mg/kg	6hr	0	0	1	0.211821
TG-GATEs	limma	Quinidine	Rattus norvegicus	liver	In Vivo Single	200 mg/kg	6hr	0	0	1	0.211821
TG-GATEs	limma	Quinidine	Rattus norvegicus	liver	In Vivo Single	20 mg/kg	9hr	0	0	1	0.211821
TG-GATEs	limma	Quinidine	Rattus norvegicus	liver	In Vivo Single	60 mg/kg	9hr	0	0	1	0.211821
TG-GATEs	limma	Quinidine	Rattus norvegicus	liver	In Vivo Single	200 mg/kg	9hr	0	0	1	0.211821
TG-GATEs	limma	Quinidine	Rattus norvegicus	liver	In Vivo Single	20 mg/kg	24hr	0	0	1	0.211821
TG-GATEs	limma	Quinidine	Rattus norvegicus	liver	In Vivo Single	60 mg/kg	24hr	0	0	1	0.211821
TG-GATEs	limma	Quinidine	Rattus norvegicus	liver	In Vivo Single	200 mg/kg	24hr	0	0	1	0.211821
TG-GATEs	limma	Quinidine	Rattus norvegicus	liver	In Vivo Repeat	20 mg/kg	4d	0	0	1	0.211821
TG-GATEs	limma	Quinidine	Rattus norvegicus	liver	In Vivo Repeat	60 mg/kg	4d	0	0	1	0.211821
TG-GATEs	limma	Quinidine	Rattus norvegicus	liver	In Vivo Repeat	200 mg/kg	4d	0	0	1	0.211821
TG-GATEs	limma	Quinidine	Rattus norvegicus	liver	In Vivo Repeat	20 mg/kg	8d	0	0	1	0.211821
TG-GATEs	limma	Quinidine	Rattus norvegicus	liver	In Vivo Repeat	60 mg/kg	8d	0	0	1	0.211821
TG-GATEs	limma	Quinidine	Rattus norvegicus	liver	In Vivo Repeat	200 mg/kg	8d	0	0	1	0.211821
TG-GATEs	limma	Quinidine	Rattus norvegicus	liver	In Vivo Repeat	20 mg/kg	15d	0	0	1	0.211821
TG-GATEs	limma	Quinidine	Rattus norvegicus	liver	In Vivo Repeat	60 mg/kg	15d	0	0	1	0.211821
TG-GATEs	limma	Quinidine	Rattus norvegicus	liver	In Vivo Repeat	200 mg/kg	15d	0	0	1	0.211821
TG-GATEs	limma	Quinidine	Rattus norvegicus	liver	In Vivo Repeat	20 mg/kg	29d	0	0	1	0.211821
TG-GATEs	limma	Quinidine	Rattus norvegicus	liver	In Vivo Repeat	60 mg/kg	29d	0	0	1	0.211821
TG-GATEs	limma	Quinidine	Rattus norvegicus	liver	In Vivo Repeat	200 mg/kg	29d	0	0	1	0.211821
TG-GATEs	limma	Ranitidine	Rattus norvegicus	liver	In Vitro	160 uM	2hr	0	0	1	0.211821
TG-GATEs	limma	Ranitidine	Rattus norvegicus	liver	In Vitro	800 uM	2hr	0	0	1	0.211821
TG-GATEs	limma	Ranitidine	Rattus norvegicus	liver	In Vitro	4000 uM	2hr	0	0	1	0.211821
TG-GATEs	limma	Ranitidine	Rattus norvegicus	liver	In Vitro	160 uM	8hr	0	0	1	0.211821
TG-GATEs	limma	Ranitidine	Rattus norvegicus	liver	In Vitro	800 uM	8hr	0	0	1	0.211821
TG-GATEs	limma	Ranitidine	Rattus norvegicus	liver	In Vitro	160 uM	24hr	0	0	1	0.211821
TG-GATEs	limma	Ranitidine	Rattus norvegicus	liver	In Vivo Single	100 mg/kg	3hr	0	0	1	0.211821
TG-GATEs	limma	Ranitidine	Rattus norvegicus	liver	In Vivo Single	300 mg/kg	3hr	0	0	1	0.211821
TG-GATEs	limma	Ranitidine	Rattus norvegicus	liver	In Vivo Single	1000 mg/kg	3hr	0	0	1	0.211821
TG-GATEs	limma	Ranitidine	Rattus norvegicus	liver	In Vivo Single	100 mg/kg	6hr	0	0	1	0.211821
TG-GATEs	limma	Ranitidine	Rattus norvegicus	liver	In Vivo Single	300 mg/kg	6hr	0	0	1	0.211821
TG-GATEs	limma	Ranitidine	Rattus norvegicus	liver	In Vivo Single	1000 mg/kg	6hr	0	0	1	0.211821
TG-GATEs	limma	Ranitidine	Rattus norvegicus	liver	In Vivo Single	100 mg/kg	9hr	0	0	1	0.211821
TG-GATEs	limma	Ranitidine	Rattus norvegicus	liver	In Vivo Single	300 mg/kg	9hr	0	0	1	0.211821
TG-GATEs	limma	Ranitidine	Rattus norvegicus	liver	In Vivo Single	1000 mg/kg	9hr	0	0	1	0.211821
TG-GATEs	limma	Ranitidine	Rattus norvegicus	liver	In Vivo Single	100 mg/kg	24hr	0	0	1	0.211821
TG-GATEs	limma	Ranitidine	Rattus norvegicus	liver	In Vivo Single	300 mg/kg	24hr	0	0	1	0.211821
TG-GATEs	limma	Ranitidine	Rattus norvegicus	liver	In Vivo Single	1000 mg/kg	24hr	0	0	1	0.211821
TG-GATEs	limma	Ranitidine	Rattus norvegicus	liver	In Vivo Repeat	100 mg/kg	4d	0	0	1	0.211821
TG-GATEs	limma	Ranitidine	Rattus norvegicus	liver	In Vivo Repeat	300 mg/kg	4d	0	0	1	0.211821
TG-GATEs	limma	Ranitidine	Rattus norvegicus	liver	In Vivo Repeat	1000 mg/kg	4d	0	0	1	0.211821
TG-GATEs	limma	Ranitidine	Rattus norvegicus	liver	In Vivo Repeat	100 mg/kg	8d	0	0	1	0.211821
TG-GATEs	limma	Ranitidine	Rattus norvegicus	liver	In Vivo Repeat	300 mg/kg	8d	0	0	1	0.211821
TG-GATEs	limma	Ranitidine	Rattus norvegicus	liver	In Vivo Repeat	1000 mg/kg	8d	0	0	1	0.211821
TG-GATEs	limma	Ranitidine	Rattus norvegicus	liver	In Vivo Repeat	100 mg/kg	15d	0	0	1	0.211821
TG-GATEs	limma	Ranitidine	Rattus norvegicus	liver	In Vivo Repeat	300 mg/kg	15d	0	0	1	0.211821
TG-GATEs	limma	Ranitidine	Rattus norvegicus	liver	In Vivo Repeat	1000 mg/kg	15d	0	0	1	0.211821
TG-GATEs	limma	Ranitidine	Rattus norvegicus	liver	In Vivo Repeat	100 mg/kg	29d	0	0	1	0.211821
TG-GATEs	limma	Ranitidine	Rattus norvegicus	liver	In Vivo Repeat	300 mg/kg	29d	0	0	1	0.211821
TG-GATEs	limma	Ranitidine	Rattus norvegicus	liver	In Vivo Repeat	1000 mg/kg	29d	0	0	1	0.211821
TG-GATEs	limma	Rifampicin	Rattus norvegicus	liver	In Vitro	2.8 uM	2hr	0	0	1	0.211821
TG-GATEs	limma	Rifampicin	Rattus norvegicus	liver	In Vitro	14 uM	2hr	0	0	1	0.211821
TG-GATEs	limma	Rifampicin	Rattus norvegicus	liver	In Vitro	70 uM	2hr	0	0	1	0.211821
TG-GATEs	limma	Rifampicin	Rattus norvegicus	liver	In Vitro	2.8 uM	8hr	0	0	1	0.211821
TG-GATEs	limma	Rifampicin	Rattus norvegicus	liver	In Vitro	2.8 uM	24hr	0	0	1	0.211821
TG-GATEs	limma	Rifampicin	Rattus norvegicus	liver	In Vivo Single	20 mg/kg	3hr	0	0	1	0.211821
TG-GATEs	limma	Rifampicin	Rattus norvegicus	liver	In Vivo Single	60 mg/kg	3hr	0	0	1	0.211821
TG-GATEs	limma	Rifampicin	Rattus norvegicus	liver	In Vivo Single	200 mg/kg	3hr	0	0	1	0.211821
TG-GATEs	limma	Rifampicin	Rattus norvegicus	liver	In Vivo Single	20 mg/kg	6hr	0	0	1	0.211821
TG-GATEs	limma	Rifampicin	Rattus norvegicus	liver	In Vivo Single	60 mg/kg	6hr	0	0	1	0.211821
TG-GATEs	limma	Rifampicin	Rattus norvegicus	liver	In Vivo Single	200 mg/kg	6hr	0	0	1	0.211821
TG-GATEs	limma	Rifampicin	Rattus norvegicus	liver	In Vivo Single	20 mg/kg	9hr	0	0	1	0.211821
TG-GATEs	limma	Rifampicin	Rattus norvegicus	liver	In Vivo Single	60 mg/kg	9hr	0	0	1	0.211821
TG-GATEs	limma	Rifampicin	Rattus norvegicus	liver	In Vivo Single	200 mg/kg	9hr	0	0	1	0.211821
TG-GATEs	limma	Rifampicin	Rattus norvegicus	liver	In Vivo Repeat	20 mg/kg	4d	0	0	1	0.211821
TG-GATEs	limma	Rifampicin	Rattus norvegicus	liver	In Vivo Repeat	60 mg/kg	4d	0	0	1	0.211821
TG-GATEs	limma	Rifampicin	Rattus norvegicus	liver	In Vivo Repeat	200 mg/kg	4d	0	0	1	0.211821
TG-GATEs	limma	Rifampicin	Rattus norvegicus	liver	In Vivo Repeat	20 mg/kg	8d	0	0	1	0.211821
TG-GATEs	limma	Rifampicin	Rattus norvegicus	liver	In Vivo Repeat	60 mg/kg	8d	0	0	1	0.211821
TG-GATEs	limma	Rifampicin	Rattus norvegicus	liver	In Vivo Repeat	200 mg/kg	8d	0	0	1	0.211821
TG-GATEs	limma	Rifampicin	Rattus norvegicus	liver	In Vivo Repeat	20 mg/kg	29d	0	0	1	0.211821
TG-GATEs	limma	Rifampicin	Rattus norvegicus	liver	In Vivo Repeat	60 mg/kg	29d	0	0	1	0.211821
TG-GATEs	limma	Rifampicin	Rattus norvegicus	liver	In Vivo Repeat	200 mg/kg	29d	0	0	1	0.211821
TG-GATEs	limma	Rifampicin	Rattus norvegicus	kidney	In Vivo Single	20 mg/kg	3hr	0	0	1	0.211821
TG-GATEs	limma	Rifampicin	Rattus norvegicus	kidney	In Vivo Single	60 mg/kg	3hr	0	0	1	0.211821
TG-GATEs	limma	Rifampicin	Rattus norvegicus	kidney	In Vivo Single	200 mg/kg	3hr	0	0	1	0.211821
TG-GATEs	limma	Rifampicin	Rattus norvegicus	kidney	In Vivo Single	20 mg/kg	6hr	0	0	1	0.211821
TG-GATEs	limma	Rifampicin	Rattus norvegicus	kidney	In Vivo Single	60 mg/kg	6hr	0	0	1	0.211821
TG-GATEs	limma	Rifampicin	Rattus norvegicus	kidney	In Vivo Single	200 mg/kg	6hr	0	0	1	0.211821
TG-GATEs	limma	Rifampicin	Rattus norvegicus	kidney	In Vivo Single	20 mg/kg	9hr	0	0	1	0.211821
TG-GATEs	limma	Rifampicin	Rattus norvegicus	kidney	In Vivo Single	60 mg/kg	9hr	0	0	1	0.211821
TG-GATEs	limma	Rifampicin	Rattus norvegicus	kidney	In Vivo Single	200 mg/kg	9hr	0	0	1	0.211821
TG-GATEs	limma	Rifampicin	Rattus norvegicus	kidney	In Vivo Single	20 mg/kg	24hr	0	0	1	0.211821
TG-GATEs	limma	Rifampicin	Rattus norvegicus	kidney	In Vivo Single	60 mg/kg	24hr	0	0	1	0.211821
TG-GATEs	limma	Rifampicin	Rattus norvegicus	kidney	In Vivo Single	200 mg/kg	24hr	0	0	1	0.211821
TG-GATEs	limma	Rifampicin	Rattus norvegicus	kidney	In Vivo Repeat	20 mg/kg	4d	0	0	1	0.211821
TG-GATEs	limma	Rifampicin	Rattus norvegicus	kidney	In Vivo Repeat	60 mg/kg	4d	0	0	1	0.211821
TG-GATEs	limma	Rifampicin	Rattus norvegicus	kidney	In Vivo Repeat	20 mg/kg	8d	0	0	1	0.211821
TG-GATEs	limma	Rifampicin	Rattus norvegicus	kidney	In Vivo Repeat	60 mg/kg	8d	0	0	1	0.211821
TG-GATEs	limma	Rifampicin	Rattus norvegicus	kidney	In Vivo Repeat	200 mg/kg	8d	0	0	1	0.211821
TG-GATEs	limma	Rifampicin	Rattus norvegicus	kidney	In Vivo Repeat	20 mg/kg	15d	0	0	1	0.211821
TG-GATEs	limma	Rifampicin	Rattus norvegicus	kidney	In Vivo Repeat	60 mg/kg	15d	0	0	1	0.211821
TG-GATEs	limma	Rifampicin	Rattus norvegicus	kidney	In Vivo Repeat	200 mg/kg	15d	0	0	1	0.211821
TG-GATEs	limma	Rifampicin	Rattus norvegicus	kidney	In Vivo Repeat	20 mg/kg	29d	0	0	1	0.211821
TG-GATEs	limma	Rifampicin	Rattus norvegicus	kidney	In Vivo Repeat	60 mg/kg	29d	0	0	1	0.211821
TG-GATEs	limma	Rosiglitazone	Rattus norvegicus	liver	In Vivo Single	20 mg/kg	3hr	0	0	1	0.211821
TG-GATEs	limma	Rosiglitazone	Rattus norvegicus	liver	In Vivo Single	100 mg/kg	3hr	0	0	1	0.211821
TG-GATEs	limma	Rosiglitazone	Rattus norvegicus	liver	In Vivo Single	500 mg/kg	3hr	0	0	1	0.211821
TG-GATEs	limma	Rosiglitazone	Rattus norvegicus	liver	In Vivo Single	20 mg/kg	6hr	0	0	1	0.211821
TG-GATEs	limma	Rosiglitazone	Rattus norvegicus	liver	In Vivo Single	100 mg/kg	6hr	0	0	1	0.211821
TG-GATEs	limma	Rosiglitazone	Rattus norvegicus	liver	In Vivo Single	500 mg/kg	6hr	0	0	1	0.211821
TG-GATEs	limma	Rosiglitazone	Rattus norvegicus	liver	In Vivo Single	20 mg/kg	9hr	0	0	1	0.211821
TG-GATEs	limma	Rosiglitazone	Rattus norvegicus	liver	In Vivo Single	100 mg/kg	9hr	0	0	1	0.211821
TG-GATEs	limma	Rosiglitazone	Rattus norvegicus	liver	In Vivo Single	20 mg/kg	24hr	0	0	1	0.211821
TG-GATEs	limma	Rosiglitazone	Rattus norvegicus	liver	In Vivo Single	100 mg/kg	24hr	0	0	1	0.211821
TG-GATEs	limma	Rosiglitazone	Rattus norvegicus	liver	In Vivo Repeat	2 mg/kg	4d	0	0	1	0.211821
TG-GATEs	limma	Rosiglitazone	Rattus norvegicus	liver	In Vivo Repeat	20 mg/kg	4d	0	0	1	0.211821
TG-GATEs	limma	Rosiglitazone	Rattus norvegicus	liver	In Vivo Repeat	100 mg/kg	4d	0	0	1	0.211821
TG-GATEs	limma	Rosiglitazone	Rattus norvegicus	liver	In Vivo Repeat	2 mg/kg	15d	0	0	1	0.211821
TG-GATEs	limma	Rosiglitazone	Rattus norvegicus	liver	In Vivo Repeat	20 mg/kg	15d	0	0	1	0.211821
TG-GATEs	limma	Rosiglitazone	Rattus norvegicus	liver	In Vivo Repeat	100 mg/kg	15d	0	0	1	0.211821
TG-GATEs	limma	Rosiglitazone	Rattus norvegicus	liver	In Vivo Repeat	2 mg/kg	29d	0	0	1	0.211821
TG-GATEs	limma	Rosiglitazone	Rattus norvegicus	liver	In Vivo Repeat	20 mg/kg	29d	0	0	1	0.211821
TG-GATEs	limma	Rosiglitazone	Rattus norvegicus	liver	In Vivo Repeat	100 mg/kg	29d	0	0	1	0.211821
TG-GATEs	limma	Rotenone	Rattus norvegicus	liver	In Vivo Single	5 mg/kg	3hr	0	0	1	0.211821
TG-GATEs	limma	Rotenone	Rattus norvegicus	liver	In Vivo Single	15 mg/kg	3hr	0	0	1	0.211821
TG-GATEs	limma	Rotenone	Rattus norvegicus	liver	In Vivo Single	5 mg/kg	6hr	0	0	1	0.211821
TG-GATEs	limma	Rotenone	Rattus norvegicus	liver	In Vivo Single	15 mg/kg	6hr	0	0	1	0.211821
TG-GATEs	limma	Rotenone	Rattus norvegicus	liver	In Vivo Single	5 mg/kg	9hr	0	0	1	0.211821
TG-GATEs	limma	Rotenone	Rattus norvegicus	liver	In Vivo Single	15 mg/kg	9hr	0	0	1	0.211821
TG-GATEs	limma	Rotenone	Rattus norvegicus	liver	In Vivo Single	50 mg/kg	9hr	0	0	1	0.211821
TG-GATEs	limma	Rotenone	Rattus norvegicus	liver	In Vivo Single	5 mg/kg	24hr	0	0	1	0.211821
TG-GATEs	limma	Rotenone	Rattus norvegicus	liver	In Vivo Single	15 mg/kg	24hr	0	0	1	0.211821
TG-GATEs	limma	Rotenone	Rattus norvegicus	liver	In Vivo Single	50 mg/kg	24hr	0	0	1	0.211821
TG-GATEs	limma	Rotenone	Rattus norvegicus	liver	In Vivo Repeat	5 mg/kg	4d	0	0	1	0.211821
TG-GATEs	limma	Rotenone	Rattus norvegicus	liver	In Vivo Repeat	15 mg/kg	4d	0	0	1	0.211821
TG-GATEs	limma	Rotenone	Rattus norvegicus	liver	In Vivo Repeat	50 mg/kg	4d	0	0	1	0.211821
TG-GATEs	limma	Rotenone	Rattus norvegicus	liver	In Vivo Repeat	5 mg/kg	8d	0	0	1	0.211821
TG-GATEs	limma	Rotenone	Rattus norvegicus	liver	In Vivo Repeat	15 mg/kg	8d	0	0	1	0.211821
TG-GATEs	limma	Rotenone	Rattus norvegicus	liver	In Vivo Repeat	50 mg/kg	8d	0	0	1	0.211821
TG-GATEs	limma	Rotenone	Rattus norvegicus	liver	In Vivo Repeat	5 mg/kg	15d	0	0	1	0.211821
TG-GATEs	limma	Rotenone	Rattus norvegicus	liver	In Vivo Repeat	15 mg/kg	15d	0	0	1	0.211821
TG-GATEs	limma	Rotenone	Rattus norvegicus	liver	In Vivo Repeat	50 mg/kg	15d	0	0	1	0.211821
TG-GATEs	limma	Rotenone	Rattus norvegicus	liver	In Vivo Repeat	5 mg/kg	29d	0	0	1	0.211821
TG-GATEs	limma	Rotenone	Rattus norvegicus	liver	In Vivo Repeat	15 mg/kg	29d	0	0	1	0.211821
TG-GATEs	limma	Rotenone	Rattus norvegicus	liver	In Vivo Repeat	50 mg/kg	29d	0	0	1	0.211821
TG-GATEs	limma	Simvastatin	Rattus norvegicus	liver	In Vitro	2.4 uM	2hr	0	0	1	0.211821
TG-GATEs	limma	Simvastatin	Rattus norvegicus	liver	In Vitro	12 uM	2hr	0	0	1	0.211821
TG-GATEs	limma	Simvastatin	Rattus norvegicus	liver	In Vitro	60 uM	2hr	0	0	1	0.211821
TG-GATEs	limma	Simvastatin	Rattus norvegicus	liver	In Vitro	2.4 uM	8hr	0	0	1	0.211821
TG-GATEs	limma	Simvastatin	Rattus norvegicus	liver	In Vitro	2.4 uM	24hr	0	0	1	0.211821
TG-GATEs	limma	Simvastatin	Rattus norvegicus	liver	In Vivo Single	40 mg/kg	3hr	0	0	1	0.211821
TG-GATEs	limma	Simvastatin	Rattus norvegicus	liver	In Vivo Single	120 mg/kg	3hr	0	0	1	0.211821
TG-GATEs	limma	Simvastatin	Rattus norvegicus	liver	In Vivo Single	400 mg/kg	3hr	0	0	1	0.211821
TG-GATEs	limma	Simvastatin	Rattus norvegicus	liver	In Vivo Single	40 mg/kg	6hr	0	0	1	0.211821
TG-GATEs	limma	Simvastatin	Rattus norvegicus	liver	In Vivo Single	40 mg/kg	9hr	0	0	1	0.211821
TG-GATEs	limma	Simvastatin	Rattus norvegicus	liver	In Vivo Single	120 mg/kg	9hr	0	0	1	0.211821
TG-GATEs	limma	Simvastatin	Rattus norvegicus	liver	In Vivo Single	40 mg/kg	24hr	0	0	1	0.211821
TG-GATEs	limma	Simvastatin	Rattus norvegicus	liver	In Vivo Single	120 mg/kg	24hr	0	0	1	0.211821
TG-GATEs	limma	Simvastatin	Rattus norvegicus	liver	In Vivo Repeat	40 mg/kg	4d	0	0	1	0.211821
TG-GATEs	limma	Simvastatin	Rattus norvegicus	liver	In Vivo Repeat	120 mg/kg	4d	0	0	1	0.211821
TG-GATEs	limma	Simvastatin	Rattus norvegicus	liver	In Vivo Repeat	40 mg/kg	8d	0	0	1	0.211821
TG-GATEs	limma	Simvastatin	Rattus norvegicus	liver	In Vivo Repeat	120 mg/kg	8d	0	0	1	0.211821
TG-GATEs	limma	Simvastatin	Rattus norvegicus	liver	In Vivo Repeat	40 mg/kg	15d	0	0	1	0.211821
TG-GATEs	limma	Simvastatin	Rattus norvegicus	liver	In Vivo Repeat	120 mg/kg	15d	0	0	1	0.211821
TG-GATEs	limma	Sulfasalazine	Rattus norvegicus	liver	In Vitro	4 uM	2hr	0	0	1	0.211821
TG-GATEs	limma	Sulfasalazine	Rattus norvegicus	liver	In Vitro	20 uM	2hr	0	0	1	0.211821
TG-GATEs	limma	Sulfasalazine	Rattus norvegicus	liver	In Vitro	100 uM	2hr	0	0	1	0.211821
TG-GATEs	limma	Sulfasalazine	Rattus norvegicus	liver	In Vitro	4 uM	8hr	0	0	1	0.211821
TG-GATEs	limma	Sulfasalazine	Rattus norvegicus	liver	In Vitro	20 uM	8hr	0	0	1	0.211821
TG-GATEs	limma	Sulfasalazine	Rattus norvegicus	liver	In Vitro	4 uM	24hr	0	0	1	0.211821
TG-GATEs	limma	Sulfasalazine	Rattus norvegicus	liver	In Vivo Single	100 mg/kg	3hr	0	0	1	0.211821
TG-GATEs	limma	Sulfasalazine	Rattus norvegicus	liver	In Vivo Single	300 mg/kg	3hr	0	0	1	0.211821
TG-GATEs	limma	Sulfasalazine	Rattus norvegicus	liver	In Vivo Single	1000 mg/kg	3hr	0	0	1	0.211821
TG-GATEs	limma	Sulfasalazine	Rattus norvegicus	liver	In Vivo Single	100 mg/kg	6hr	0	0	1	0.211821
TG-GATEs	limma	Sulfasalazine	Rattus norvegicus	liver	In Vivo Single	300 mg/kg	6hr	0	0	1	0.211821
TG-GATEs	limma	Sulfasalazine	Rattus norvegicus	liver	In Vivo Single	1000 mg/kg	6hr	0	0	1	0.211821
TG-GATEs	limma	Sulfasalazine	Rattus norvegicus	liver	In Vivo Single	100 mg/kg	9hr	0	0	1	0.211821
TG-GATEs	limma	Sulfasalazine	Rattus norvegicus	liver	In Vivo Single	300 mg/kg	9hr	0	0	1	0.211821
TG-GATEs	limma	Sulfasalazine	Rattus norvegicus	liver	In Vivo Single	1000 mg/kg	9hr	0	0	1	0.211821
TG-GATEs	limma	Sulfasalazine	Rattus norvegicus	liver	In Vivo Single	100 mg/kg	24hr	0	0	1	0.211821
TG-GATEs	limma	Sulfasalazine	Rattus norvegicus	liver	In Vivo Single	300 mg/kg	24hr	0	0	1	0.211821
TG-GATEs	limma	Sulfasalazine	Rattus norvegicus	liver	In Vivo Repeat	100 mg/kg	4d	0	0	1	0.211821
TG-GATEs	limma	Sulfasalazine	Rattus norvegicus	liver	In Vivo Repeat	300 mg/kg	4d	0	0	1	0.211821
TG-GATEs	limma	Sulfasalazine	Rattus norvegicus	liver	In Vivo Repeat	100 mg/kg	8d	0	0	1	0.211821
TG-GATEs	limma	Sulfasalazine	Rattus norvegicus	liver	In Vivo Repeat	300 mg/kg	8d	0	0	1	0.211821
TG-GATEs	limma	Sulfasalazine	Rattus norvegicus	liver	In Vivo Repeat	100 mg/kg	15d	0	0	1	0.211821
TG-GATEs	limma	Sulfasalazine	Rattus norvegicus	liver	In Vivo Repeat	300 mg/kg	15d	0	0	1	0.211821
TG-GATEs	limma	Sulfasalazine	Rattus norvegicus	liver	In Vivo Repeat	100 mg/kg	29d	0	0	1	0.211821
TG-GATEs	limma	Sulfasalazine	Rattus norvegicus	liver	In Vivo Repeat	300 mg/kg	29d	0	0	1	0.211821
TG-GATEs	limma	Sulindac	Rattus norvegicus	liver	In Vitro	80 uM	2hr	0	0	1	0.211821
TG-GATEs	limma	Sulindac	Rattus norvegicus	liver	In Vivo Single	15 mg/kg	3hr	0	0	1	0.211821
TG-GATEs	limma	Sulindac	Rattus norvegicus	liver	In Vivo Single	50 mg/kg	3hr	0	0	1	0.211821
TG-GATEs	limma	Sulindac	Rattus norvegicus	liver	In Vivo Single	150 mg/kg	3hr	0	0	1	0.211821
TG-GATEs	limma	Sulindac	Rattus norvegicus	liver	In Vivo Single	15 mg/kg	6hr	0	0	1	0.211821
TG-GATEs	limma	Sulindac	Rattus norvegicus	liver	In Vivo Single	50 mg/kg	6hr	0	0	1	0.211821
TG-GATEs	limma	Sulindac	Rattus norvegicus	liver	In Vivo Single	15 mg/kg	9hr	0	0	1	0.211821
TG-GATEs	limma	Sulindac	Rattus norvegicus	liver	In Vivo Single	50 mg/kg	9hr	0	0	1	0.211821
TG-GATEs	limma	Sulindac	Rattus norvegicus	liver	In Vivo Single	150 mg/kg	9hr	0	0	1	0.211821
TG-GATEs	limma	Sulindac	Rattus norvegicus	liver	In Vivo Single	15 mg/kg	24hr	0	0	1	0.211821
TG-GATEs	limma	Sulindac	Rattus norvegicus	liver	In Vivo Single	50 mg/kg	24hr	0	0	1	0.211821
TG-GATEs	limma	Sulindac	Rattus norvegicus	liver	In Vivo Repeat	5 mg/kg	4d	0	0	1	0.211821
TG-GATEs	limma	Sulindac	Rattus norvegicus	liver	In Vivo Repeat	15 mg/kg	4d	0	0	1	0.211821
TG-GATEs	limma	Sulindac	Rattus norvegicus	liver	In Vivo Repeat	50 mg/kg	4d	0	0	1	0.211821
TG-GATEs	limma	Sulindac	Rattus norvegicus	liver	In Vivo Repeat	5 mg/kg	8d	0	0	1	0.211821
TG-GATEs	limma	Sulindac	Rattus norvegicus	liver	In Vivo Repeat	15 mg/kg	8d	0	0	1	0.211821
TG-GATEs	limma	Sulindac	Rattus norvegicus	liver	In Vivo Repeat	5 mg/kg	15d	0	0	1	0.211821
TG-GATEs	limma	Sulindac	Rattus norvegicus	liver	In Vivo Repeat	15 mg/kg	15d	0	0	1	0.211821
TG-GATEs	limma	Sulindac	Rattus norvegicus	liver	In Vivo Repeat	50 mg/kg	15d	0	0	1	0.211821
TG-GATEs	limma	Sulindac	Rattus norvegicus	liver	In Vivo Repeat	5 mg/kg	29d	0	0	1	0.211821
TG-GATEs	limma	Sulindac	Rattus norvegicus	liver	In Vivo Repeat	15 mg/kg	29d	0	0	1	0.211821
TG-GATEs	limma	Sulpiride	Rattus norvegicus	liver	In Vitro	200 uM	2hr	0	0	1	0.211821
TG-GATEs	limma	Sulpiride	Rattus norvegicus	liver	In Vitro	200 uM	8hr	0	0	1	0.211821
TG-GATEs	limma	Sulpiride	Rattus norvegicus	liver	In Vitro	200 uM	24hr	0	0	1	0.211821
TG-GATEs	limma	Sulpiride	Rattus norvegicus	liver	In Vivo Single	300 mg/kg	3hr	0	0	1	0.211821
TG-GATEs	limma	Sulpiride	Rattus norvegicus	liver	In Vivo Single	1000 mg/kg	3hr	0	0	1	0.211821
TG-GATEs	limma	Sulpiride	Rattus norvegicus	liver	In Vivo Single	2000 mg/kg	3hr	0	0	1	0.211821
TG-GATEs	limma	Sulpiride	Rattus norvegicus	liver	In Vivo Single	1000 mg/kg	6hr	0	0	1	0.211821
TG-GATEs	limma	Sulpiride	Rattus norvegicus	liver	In Vivo Single	2000 mg/kg	6hr	0	0	1	0.211821
TG-GATEs	limma	Sulpiride	Rattus norvegicus	liver	In Vivo Single	300 mg/kg	9hr	0	0	1	0.211821
TG-GATEs	limma	Sulpiride	Rattus norvegicus	liver	In Vivo Single	1000 mg/kg	9hr	0	0	1	0.211821
TG-GATEs	limma	Sulpiride	Rattus norvegicus	liver	In Vivo Single	2000 mg/kg	9hr	0	0	1	0.211821
TG-GATEs	limma	Sulpiride	Rattus norvegicus	liver	In Vivo Single	300 mg/kg	24hr	0	0	1	0.211821
TG-GATEs	limma	Sulpiride	Rattus norvegicus	liver	In Vivo Single	1000 mg/kg	24hr	0	0	1	0.211821
TG-GATEs	limma	Sulpiride	Rattus norvegicus	liver	In Vivo Single	2000 mg/kg	24hr	0	0	1	0.211821
TG-GATEs	limma	Sulpiride	Rattus norvegicus	liver	In Vivo Repeat	100 mg/kg	4d	0	0	1	0.211821
TG-GATEs	limma	Sulpiride	Rattus norvegicus	liver	In Vivo Repeat	300 mg/kg	4d	0	0	1	0.211821
TG-GATEs	limma	Sulpiride	Rattus norvegicus	liver	In Vivo Repeat	100 mg/kg	8d	0	0	1	0.211821
TG-GATEs	limma	Sulpiride	Rattus norvegicus	liver	In Vivo Repeat	300 mg/kg	8d	0	0	1	0.211821
TG-GATEs	limma	Sulpiride	Rattus norvegicus	liver	In Vivo Repeat	1000 mg/kg	8d	0	0	1	0.211821
TG-GATEs	limma	Sulpiride	Rattus norvegicus	liver	In Vivo Repeat	100 mg/kg	15d	0	0	1	0.211821
TG-GATEs	limma	Sulpiride	Rattus norvegicus	liver	In Vivo Repeat	300 mg/kg	15d	0	0	1	0.211821
TG-GATEs	limma	Sulpiride	Rattus norvegicus	liver	In Vivo Repeat	1000 mg/kg	15d	0	0	1	0.211821
TG-GATEs	limma	Sulpiride	Rattus norvegicus	liver	In Vivo Repeat	100 mg/kg	29d	0	0	1	0.211821
TG-GATEs	limma	Sulpiride	Rattus norvegicus	liver	In Vivo Repeat	300 mg/kg	29d	0	0	1	0.211821
TG-GATEs	limma	Sulpiride	Rattus norvegicus	liver	In Vivo Repeat	1000 mg/kg	29d	0	0	1	0.211821
TG-GATEs	limma	Tacrine	Rattus norvegicus	liver	In Vitro	8 uM	2hr	0	0	1	0.211821
TG-GATEs	limma	Tacrine	Rattus norvegicus	liver	In Vitro	40 uM	2hr	0	0	1	0.211821
TG-GATEs	limma	Tacrine	Rattus norvegicus	liver	In Vitro	8 uM	8hr	0	0	1	0.211821
TG-GATEs	limma	Tacrine	Rattus norvegicus	liver	In Vivo Single	3 mg/kg	3hr	0	0	1	0.211821
TG-GATEs	limma	Tacrine	Rattus norvegicus	liver	In Vivo Single	10 mg/kg	3hr	0	0	1	0.211821
TG-GATEs	limma	Tacrine	Rattus norvegicus	liver	In Vivo Single	30 mg/kg	3hr	0	0	1	0.211821
TG-GATEs	limma	Tacrine	Rattus norvegicus	liver	In Vivo Single	3 mg/kg	6hr	0	0	1	0.211821
TG-GATEs	limma	Tacrine	Rattus norvegicus	liver	In Vivo Single	10 mg/kg	6hr	0	0	1	0.211821
TG-GATEs	limma	Tacrine	Rattus norvegicus	liver	In Vivo Single	3 mg/kg	9hr	0	0	1	0.211821
TG-GATEs	limma	Tacrine	Rattus norvegicus	liver	In Vivo Single	10 mg/kg	9hr	0	0	1	0.211821
TG-GATEs	limma	Tacrine	Rattus norvegicus	liver	In Vivo Single	30 mg/kg	9hr	0	0	1	0.211821
TG-GATEs	limma	Tacrine	Rattus norvegicus	liver	In Vivo Single	3 mg/kg	24hr	0	0	1	0.211821
TG-GATEs	limma	Tacrine	Rattus norvegicus	liver	In Vivo Single	10 mg/kg	24hr	0	0	1	0.211821
TG-GATEs	limma	Tacrine	Rattus norvegicus	liver	In Vivo Repeat	3 mg/kg	8d	0	0	1	0.211821
TG-GATEs	limma	Tacrine	Rattus norvegicus	liver	In Vivo Repeat	10 mg/kg	8d	0	0	1	0.211821
TG-GATEs	limma	Tacrine	Rattus norvegicus	liver	In Vivo Repeat	30 mg/kg	8d	0	0	1	0.211821
TG-GATEs	limma	Tacrine	Rattus norvegicus	liver	In Vivo Repeat	3 mg/kg	15d	0	0	1	0.211821
TG-GATEs	limma	Tacrine	Rattus norvegicus	liver	In Vivo Repeat	10 mg/kg	15d	0	0	1	0.211821
TG-GATEs	limma	Tacrine	Rattus norvegicus	liver	In Vivo Repeat	3 mg/kg	29d	0	0	1	0.211821
TG-GATEs	limma	Tacrine	Rattus norvegicus	liver	In Vivo Repeat	10 mg/kg	29d	0	0	1	0.211821
TG-GATEs	limma	Tamoxifen	Rattus norvegicus	liver	In Vitro	0.12 uM	2hr	0	0	1	0.211821
TG-GATEs	limma	Tamoxifen	Rattus norvegicus	liver	In Vitro	0.6 uM	2hr	0	0	1	0.211821
TG-GATEs	limma	Tamoxifen	Rattus norvegicus	liver	In Vitro	3 uM	2hr	0	0	1	0.211821
TG-GATEs	limma	Tamoxifen	Rattus norvegicus	liver	In Vitro	0.12 uM	8hr	0	0	1	0.211821
TG-GATEs	limma	Tamoxifen	Rattus norvegicus	liver	In Vitro	0.6 uM	24hr	0	0	1	0.211821
TG-GATEs	limma	Tamoxifen	Rattus norvegicus	liver	In Vitro	3 uM	24hr	0	0	1	0.211821
TG-GATEs	limma	Tamoxifen	Rattus norvegicus	liver	In Vivo Single	6 mg/kg	3hr	0	0	1	0.211821
TG-GATEs	limma	Tamoxifen	Rattus norvegicus	liver	In Vivo Single	20 mg/kg	3hr	0	0	1	0.211821
TG-GATEs	limma	Tamoxifen	Rattus norvegicus	liver	In Vivo Single	60 mg/kg	3hr	0	0	1	0.211821
TG-GATEs	limma	Tamoxifen	Rattus norvegicus	liver	In Vivo Single	6 mg/kg	6hr	0	0	1	0.211821
TG-GATEs	limma	Tamoxifen	Rattus norvegicus	liver	In Vivo Single	20 mg/kg	6hr	0	0	1	0.211821
TG-GATEs	limma	Tamoxifen	Rattus norvegicus	liver	In Vivo Single	60 mg/kg	6hr	0	0	1	0.211821
TG-GATEs	limma	Tamoxifen	Rattus norvegicus	liver	In Vivo Single	6 mg/kg	9hr	0	0	1	0.211821
TG-GATEs	limma	Tamoxifen	Rattus norvegicus	liver	In Vivo Single	20 mg/kg	9hr	0	0	1	0.211821
TG-GATEs	limma	Tamoxifen	Rattus norvegicus	liver	In Vivo Single	60 mg/kg	9hr	0	0	1	0.211821
TG-GATEs	limma	Tamoxifen	Rattus norvegicus	liver	In Vivo Single	6 mg/kg	24hr	0	0	1	0.211821
TG-GATEs	limma	Tamoxifen	Rattus norvegicus	liver	In Vivo Single	20 mg/kg	24hr	0	0	1	0.211821
TG-GATEs	limma	Tamoxifen	Rattus norvegicus	liver	In Vivo Single	60 mg/kg	24hr	0	0	1	0.211821
TG-GATEs	limma	Tannic acid	Rattus norvegicus	liver	In Vitro	0.4 uM	2hr	0	0	1	0.211821
TG-GATEs	limma	Tannic acid	Rattus norvegicus	liver	In Vitro	2 uM	2hr	0	0	1	0.211821
TG-GATEs	limma	Tannic acid	Rattus norvegicus	liver	In Vitro	10 uM	2hr	0	0	1	0.211821
TG-GATEs	limma	Tannic acid	Rattus norvegicus	liver	In Vitro	0.4 uM	8hr	0	0	1	0.211821
TG-GATEs	limma	Tannic acid	Rattus norvegicus	liver	In Vitro	2 uM	8hr	0	0	1	0.211821
TG-GATEs	limma	Tannic acid	Rattus norvegicus	liver	In Vitro	0.4 uM	24hr	0	0	1	0.211821
TG-GATEs	limma	Tannic acid	Rattus norvegicus	liver	In Vivo Single	100 mg/kg	3hr	0	0	1	0.211821
TG-GATEs	limma	Tannic acid	Rattus norvegicus	liver	In Vivo Single	300 mg/kg	3hr	0	0	1	0.211821
TG-GATEs	limma	Tannic acid	Rattus norvegicus	liver	In Vivo Single	1000 mg/kg	3hr	0	0	1	0.211821
TG-GATEs	limma	Tannic acid	Rattus norvegicus	liver	In Vivo Single	100 mg/kg	6hr	0	0	1	0.211821
TG-GATEs	limma	Tannic acid	Rattus norvegicus	liver	In Vivo Single	300 mg/kg	6hr	0	0	1	0.211821
TG-GATEs	limma	Tannic acid	Rattus norvegicus	liver	In Vivo Single	1000 mg/kg	6hr	0	0	1	0.211821
TG-GATEs	limma	Tannic acid	Rattus norvegicus	liver	In Vivo Single	300 mg/kg	9hr	0	0	1	0.211821
TG-GATEs	limma	Tannic acid	Rattus norvegicus	liver	In Vivo Single	1000 mg/kg	9hr	0	0	1	0.211821
TG-GATEs	limma	Tannic acid	Rattus norvegicus	liver	In Vivo Single	100 mg/kg	24hr	0	0	1	0.211821
TG-GATEs	limma	Tannic acid	Rattus norvegicus	liver	In Vivo Single	300 mg/kg	24hr	0	0	1	0.211821
TG-GATEs	limma	Tannic acid	Rattus norvegicus	liver	In Vivo Single	1000 mg/kg	24hr	0	0	1	0.211821
TG-GATEs	limma	Tannic acid	Rattus norvegicus	liver	In Vivo Repeat	100 mg/kg	4d	0	0	1	0.211821
TG-GATEs	limma	Tannic acid	Rattus norvegicus	liver	In Vivo Repeat	300 mg/kg	4d	0	0	1	0.211821
TG-GATEs	limma	Tannic acid	Rattus norvegicus	liver	In Vivo Repeat	1000 mg/kg	4d	0	0	1	0.211821
TG-GATEs	limma	Tannic acid	Rattus norvegicus	liver	In Vivo Repeat	100 mg/kg	8d	0	0	1	0.211821
TG-GATEs	limma	Tannic acid	Rattus norvegicus	liver	In Vivo Repeat	300 mg/kg	8d	0	0	1	0.211821
TG-GATEs	limma	Tannic acid	Rattus norvegicus	liver	In Vivo Repeat	1000 mg/kg	8d	0	0	1	0.211821
TG-GATEs	limma	Tannic acid	Rattus norvegicus	liver	In Vivo Repeat	100 mg/kg	15d	0	0	1	0.211821
TG-GATEs	limma	Tannic acid	Rattus norvegicus	liver	In Vivo Repeat	300 mg/kg	15d	0	0	1	0.211821
TG-GATEs	limma	Tannic acid	Rattus norvegicus	liver	In Vivo Repeat	1000 mg/kg	15d	0	0	1	0.211821
TG-GATEs	limma	Tannic acid	Rattus norvegicus	liver	In Vivo Repeat	100 mg/kg	29d	0	0	1	0.211821
TG-GATEs	limma	Tannic acid	Rattus norvegicus	liver	In Vivo Repeat	300 mg/kg	29d	0	0	1	0.211821
TG-GATEs	limma	Tannic acid	Rattus norvegicus	liver	In Vivo Repeat	1000 mg/kg	29d	0	0	1	0.211821
TG-GATEs	limma	Terbinafine	Rattus norvegicus	liver	In Vitro	0.6 uM	2hr	0	0	1	0.211821
TG-GATEs	limma	Terbinafine	Rattus norvegicus	liver	In Vitro	3 uM	2hr	0	0	1	0.211821
TG-GATEs	limma	Terbinafine	Rattus norvegicus	liver	In Vitro	15 uM	2hr	0	0	1	0.211821
TG-GATEs	limma	Terbinafine	Rattus norvegicus	liver	In Vitro	0.6 uM	8hr	0	0	1	0.211821
TG-GATEs	limma	Terbinafine	Rattus norvegicus	liver	In Vitro	3 uM	8hr	0	0	1	0.211821
TG-GATEs	limma	Terbinafine	Rattus norvegicus	liver	In Vitro	15 uM	8hr	0	0	1	0.211821
TG-GATEs	limma	Terbinafine	Rattus norvegicus	liver	In Vitro	0.6 uM	24hr	0	0	1	0.211821
TG-GATEs	limma	Terbinafine	Rattus norvegicus	liver	In Vitro	15 uM	24hr	0	0	1	0.211821
TG-GATEs	limma	Terbinafine	Rattus norvegicus	liver	In Vivo Single	75 mg/kg	3hr	0	0	1	0.211821
TG-GATEs	limma	Terbinafine	Rattus norvegicus	liver	In Vivo Single	250 mg/kg	3hr	0	0	1	0.211821
TG-GATEs	limma	Terbinafine	Rattus norvegicus	liver	In Vivo Single	750 mg/kg	3hr	0	0	1	0.211821
TG-GATEs	limma	Terbinafine	Rattus norvegicus	liver	In Vivo Single	75 mg/kg	6hr	0	0	1	0.211821
TG-GATEs	limma	Terbinafine	Rattus norvegicus	liver	In Vivo Single	250 mg/kg	6hr	0	0	1	0.211821
TG-GATEs	limma	Terbinafine	Rattus norvegicus	liver	In Vivo Single	750 mg/kg	6hr	0	0	1	0.211821
TG-GATEs	limma	Terbinafine	Rattus norvegicus	liver	In Vivo Single	75 mg/kg	9hr	0	0	1	0.211821
TG-GATEs	limma	Terbinafine	Rattus norvegicus	liver	In Vivo Single	250 mg/kg	9hr	0	0	1	0.211821
TG-GATEs	limma	Terbinafine	Rattus norvegicus	liver	In Vivo Single	750 mg/kg	9hr	0	0	1	0.211821
TG-GATEs	limma	Terbinafine	Rattus norvegicus	liver	In Vivo Single	75 mg/kg	24hr	0	0	1	0.211821
TG-GATEs	limma	Terbinafine	Rattus norvegicus	liver	In Vivo Single	250 mg/kg	24hr	0	0	1	0.211821
TG-GATEs	limma	Terbinafine	Rattus norvegicus	liver	In Vivo Repeat	75 mg/kg	4d	0	0	1	0.211821
TG-GATEs	limma	Terbinafine	Rattus norvegicus	liver	In Vivo Repeat	250 mg/kg	4d	0	0	1	0.211821
TG-GATEs	limma	Terbinafine	Rattus norvegicus	liver	In Vivo Repeat	75 mg/kg	8d	0	0	1	0.211821
TG-GATEs	limma	Terbinafine	Rattus norvegicus	liver	In Vivo Repeat	250 mg/kg	8d	0	0	1	0.211821
TG-GATEs	limma	Terbinafine	Rattus norvegicus	liver	In Vivo Repeat	75 mg/kg	15d	0	0	1	0.211821
TG-GATEs	limma	Terbinafine	Rattus norvegicus	liver	In Vivo Repeat	75 mg/kg	29d	0	0	1	0.211821
TG-GATEs	limma	Terbinafine	Rattus norvegicus	liver	In Vivo Repeat	250 mg/kg	29d	0	0	1	0.211821
TG-GATEs	limma	Tetracycline	Rattus norvegicus	liver	In Vitro	1 uM	2hr	0	0	1	0.211821
TG-GATEs	limma	Tetracycline	Rattus norvegicus	liver	In Vitro	5 uM	2hr	0	0	1	0.211821
TG-GATEs	limma	Tetracycline	Rattus norvegicus	liver	In Vitro	25 uM	2hr	0	0	1	0.211821
TG-GATEs	limma	Tetracycline	Rattus norvegicus	liver	In Vitro	1 uM	8hr	0	0	1	0.211821
TG-GATEs	limma	Tetracycline	Rattus norvegicus	liver	In Vitro	1 uM	24hr	0	0	1	0.211821
TG-GATEs	limma	Tetracycline	Rattus norvegicus	liver	In Vitro	5 uM	24hr	0	0	1	0.211821
TG-GATEs	limma	Tetracycline	Rattus norvegicus	liver	In Vitro	25 uM	24hr	0	0	1	0.211821
TG-GATEs	limma	Tetracycline	Rattus norvegicus	liver	In Vivo Single	100 mg/kg	3hr	0	0	1	0.211821
TG-GATEs	limma	Tetracycline	Rattus norvegicus	liver	In Vivo Single	300 mg/kg	3hr	0	0	1	0.211821
TG-GATEs	limma	Tetracycline	Rattus norvegicus	liver	In Vivo Single	1000 mg/kg	3hr	0	0	1	0.211821
TG-GATEs	limma	Tetracycline	Rattus norvegicus	liver	In Vivo Single	100 mg/kg	6hr	0	0	1	0.211821
TG-GATEs	limma	Tetracycline	Rattus norvegicus	liver	In Vivo Single	300 mg/kg	6hr	0	0	1	0.211821
TG-GATEs	limma	Tetracycline	Rattus norvegicus	liver	In Vivo Single	1000 mg/kg	6hr	0	0	1	0.211821
TG-GATEs	limma	Tetracycline	Rattus norvegicus	liver	In Vivo Single	100 mg/kg	9hr	0	0	1	0.211821
TG-GATEs	limma	Tetracycline	Rattus norvegicus	liver	In Vivo Single	300 mg/kg	9hr	0	0	1	0.211821
TG-GATEs	limma	Tetracycline	Rattus norvegicus	liver	In Vivo Single	1000 mg/kg	9hr	0	0	1	0.211821
TG-GATEs	limma	Tetracycline	Rattus norvegicus	liver	In Vivo Single	100 mg/kg	24hr	0	0	1	0.211821
TG-GATEs	limma	Tetracycline	Rattus norvegicus	liver	In Vivo Single	300 mg/kg	24hr	0	0	1	0.211821
TG-GATEs	limma	Tetracycline	Rattus norvegicus	liver	In Vivo Single	1000 mg/kg	24hr	0	0	1	0.211821
TG-GATEs	limma	Tetracycline	Rattus norvegicus	liver	In Vivo Repeat	100 mg/kg	4d	0	0	1	0.211821
TG-GATEs	limma	Tetracycline	Rattus norvegicus	liver	In Vivo Repeat	300 mg/kg	4d	0	0	1	0.211821
TG-GATEs	limma	Tetracycline	Rattus norvegicus	liver	In Vivo Repeat	1000 mg/kg	4d	0	0	1	0.211821
TG-GATEs	limma	Tetracycline	Rattus norvegicus	liver	In Vivo Repeat	100 mg/kg	8d	0	0	1	0.211821
TG-GATEs	limma	Tetracycline	Rattus norvegicus	liver	In Vivo Repeat	300 mg/kg	8d	0	0	1	0.211821
TG-GATEs	limma	Tetracycline	Rattus norvegicus	liver	In Vivo Repeat	1000 mg/kg	8d	0	0	1	0.211821
TG-GATEs	limma	Tetracycline	Rattus norvegicus	liver	In Vivo Repeat	100 mg/kg	15d	0	0	1	0.211821
TG-GATEs	limma	Tetracycline	Rattus norvegicus	liver	In Vivo Repeat	300 mg/kg	15d	0	0	1	0.211821
TG-GATEs	limma	Tetracycline	Rattus norvegicus	liver	In Vivo Repeat	1000 mg/kg	15d	0	0	1	0.211821
TG-GATEs	limma	Tetracycline	Rattus norvegicus	liver	In Vivo Repeat	100 mg/kg	29d	0	0	1	0.211821
TG-GATEs	limma	Tetracycline	Rattus norvegicus	liver	In Vivo Repeat	300 mg/kg	29d	0	0	1	0.211821
TG-GATEs	limma	Tetracycline	Rattus norvegicus	liver	In Vivo Repeat	1000 mg/kg	29d	0	0	1	0.211821
TG-GATEs	limma	Theophylline	Rattus norvegicus	liver	In Vitro	400 uM	2hr	0	0	1	0.211821
TG-GATEs	limma	Theophylline	Rattus norvegicus	liver	In Vitro	2000 uM	2hr	0	0	1	0.211821
TG-GATEs	limma	Theophylline	Rattus norvegicus	liver	In Vitro	400 uM	8hr	0	0	1	0.211821
TG-GATEs	limma	Theophylline	Rattus norvegicus	liver	In Vivo Single	20 mg/kg	3hr	0	0	1	0.211821
TG-GATEs	limma	Theophylline	Rattus norvegicus	liver	In Vivo Single	60 mg/kg	3hr	0	0	1	0.211821
TG-GATEs	limma	Theophylline	Rattus norvegicus	liver	In Vivo Single	20 mg/kg	6hr	0	0	1	0.211821
TG-GATEs	limma	Theophylline	Rattus norvegicus	liver	In Vivo Single	60 mg/kg	6hr	0	0	1	0.211821
TG-GATEs	limma	Theophylline	Rattus norvegicus	liver	In Vivo Single	20 mg/kg	9hr	0	0	1	0.211821
TG-GATEs	limma	Theophylline	Rattus norvegicus	liver	In Vivo Single	60 mg/kg	9hr	0	0	1	0.211821
TG-GATEs	limma	Theophylline	Rattus norvegicus	liver	In Vivo Single	200 mg/kg	9hr	0	0	1	0.211821
TG-GATEs	limma	Theophylline	Rattus norvegicus	liver	In Vivo Single	20 mg/kg	24hr	0	0	1	0.211821
TG-GATEs	limma	Theophylline	Rattus norvegicus	liver	In Vivo Single	60 mg/kg	24hr	0	0	1	0.211821
TG-GATEs	limma	Theophylline	Rattus norvegicus	liver	In Vivo Repeat	20 mg/kg	4d	0	0	1	0.211821
TG-GATEs	limma	Theophylline	Rattus norvegicus	liver	In Vivo Repeat	60 mg/kg	4d	0	0	1	0.211821
TG-GATEs	limma	Theophylline	Rattus norvegicus	liver	In Vivo Repeat	20 mg/kg	8d	0	0	1	0.211821
TG-GATEs	limma	Theophylline	Rattus norvegicus	liver	In Vivo Repeat	60 mg/kg	8d	0	0	1	0.211821
TG-GATEs	limma	Theophylline	Rattus norvegicus	liver	In Vivo Repeat	200 mg/kg	8d	0	0	1	0.211821
TG-GATEs	limma	Theophylline	Rattus norvegicus	liver	In Vivo Repeat	20 mg/kg	15d	0	0	1	0.211821
TG-GATEs	limma	Theophylline	Rattus norvegicus	liver	In Vivo Repeat	60 mg/kg	15d	0	0	1	0.211821
TG-GATEs	limma	Theophylline	Rattus norvegicus	liver	In Vivo Repeat	60 mg/kg	29d	0	0	1	0.211821
TG-GATEs	limma	Theophylline	Rattus norvegicus	liver	In Vivo Repeat	200 mg/kg	29d	0	0	1	0.211821
TG-GATEs	limma	Thioacetamide	Rattus norvegicus	liver	In Vitro	2000 uM	2hr	0	0	1	0.211821
TG-GATEs	limma	Thioacetamide	Rattus norvegicus	liver	In Vitro	400 uM	8hr	0	0	1	0.211821
TG-GATEs	limma	Thioacetamide	Rattus norvegicus	liver	In Vivo Single	4.5 mg/kg	3hr	0	0	1	0.211821
TG-GATEs	limma	Thioacetamide	Rattus norvegicus	liver	In Vivo Single	15 mg/kg	3hr	0	0	1	0.211821
TG-GATEs	limma	Thioacetamide	Rattus norvegicus	liver	In Vivo Single	4.5 mg/kg	6hr	0	0	1	0.211821
TG-GATEs	limma	Thioacetamide	Rattus norvegicus	liver	In Vivo Single	4.5 mg/kg	9hr	0	0	1	0.211821
TG-GATEs	limma	Thioacetamide	Rattus norvegicus	liver	In Vivo Single	4.5 mg/kg	24hr	0	0	1	0.211821
TG-GATEs	limma	Thioacetamide	Rattus norvegicus	liver	In Vivo Repeat	4.5 mg/kg	4d	0	0	1	0.211821
TG-GATEs	limma	Thioacetamide	Rattus norvegicus	liver	In Vivo Repeat	4.5 mg/kg	8d	0	0	1	0.211821
TG-GATEs	limma	Thioacetamide	Rattus norvegicus	liver	In Vivo Repeat	4.5 mg/kg	15d	0	0	1	0.211821
TG-GATEs	limma	Thioacetamide	Rattus norvegicus	kidney	In Vivo Single	4.5 mg/kg	3hr	0	0	1	0.211821
TG-GATEs	limma	Thioacetamide	Rattus norvegicus	kidney	In Vivo Single	15 mg/kg	3hr	0	0	1	0.211821
TG-GATEs	limma	Thioacetamide	Rattus norvegicus	kidney	In Vivo Single	45 mg/kg	3hr	0	0	1	0.211821
TG-GATEs	limma	Thioacetamide	Rattus norvegicus	kidney	In Vivo Single	4.5 mg/kg	6hr	0	0	1	0.211821
TG-GATEs	limma	Thioacetamide	Rattus norvegicus	kidney	In Vivo Single	15 mg/kg	6hr	0	0	1	0.211821
TG-GATEs	limma	Thioacetamide	Rattus norvegicus	kidney	In Vivo Single	4.5 mg/kg	9hr	0	0	1	0.211821
TG-GATEs	limma	Thioacetamide	Rattus norvegicus	kidney	In Vivo Single	15 mg/kg	9hr	0	0	1	0.211821
TG-GATEs	limma	Thioacetamide	Rattus norvegicus	kidney	In Vivo Single	4.5 mg/kg	24hr	0	0	1	0.211821
TG-GATEs	limma	Thioacetamide	Rattus norvegicus	kidney	In Vivo Repeat	4.5 mg/kg	4d	0	0	1	0.211821
TG-GATEs	limma	Thioacetamide	Rattus norvegicus	kidney	In Vivo Repeat	4.5 mg/kg	8d	0	0	1	0.211821
TG-GATEs	limma	Thioacetamide	Rattus norvegicus	kidney	In Vivo Repeat	15 mg/kg	8d	0	0	1	0.211821
TG-GATEs	limma	Thioacetamide	Rattus norvegicus	kidney	In Vivo Repeat	4.5 mg/kg	15d	0	0	1	0.211821
TG-GATEs	limma	Thioacetamide	Rattus norvegicus	kidney	In Vivo Repeat	4.5 mg/kg	29d	0	0	1	0.211821
TG-GATEs	limma	Thioridazine	Rattus norvegicus	liver	In Vitro	0.4 uM	2hr	0	0	1	0.211821
TG-GATEs	limma	Thioridazine	Rattus norvegicus	liver	In Vitro	2 uM	2hr	0	0	1	0.211821
TG-GATEs	limma	Thioridazine	Rattus norvegicus	liver	In Vitro	10 uM	2hr	0	0	1	0.211821
TG-GATEs	limma	Thioridazine	Rattus norvegicus	liver	In Vitro	0.4 uM	8hr	0	0	1	0.211821
TG-GATEs	limma	Thioridazine	Rattus norvegicus	liver	In Vitro	2 uM	8hr	0	0	1	0.211821
TG-GATEs	limma	Thioridazine	Rattus norvegicus	liver	In Vitro	10 uM	8hr	0	0	1	0.211821
TG-GATEs	limma	Thioridazine	Rattus norvegicus	liver	In Vitro	0.4 uM	24hr	0	0	1	0.211821
TG-GATEs	limma	Thioridazine	Rattus norvegicus	liver	In Vitro	2 uM	24hr	0	0	1	0.211821
TG-GATEs	limma	Thioridazine	Rattus norvegicus	liver	In Vivo Single	10 mg/kg	3hr	0	0	1	0.211821
TG-GATEs	limma	Thioridazine	Rattus norvegicus	liver	In Vivo Single	30 mg/kg	3hr	0	0	1	0.211821
TG-GATEs	limma	Thioridazine	Rattus norvegicus	liver	In Vivo Single	100 mg/kg	3hr	0	0	1	0.211821
TG-GATEs	limma	Thioridazine	Rattus norvegicus	liver	In Vivo Single	10 mg/kg	6hr	0	0	1	0.211821
TG-GATEs	limma	Thioridazine	Rattus norvegicus	liver	In Vivo Single	30 mg/kg	6hr	0	0	1	0.211821
TG-GATEs	limma	Thioridazine	Rattus norvegicus	liver	In Vivo Single	100 mg/kg	6hr	0	0	1	0.211821
TG-GATEs	limma	Thioridazine	Rattus norvegicus	liver	In Vivo Single	10 mg/kg	9hr	0	0	1	0.211821
TG-GATEs	limma	Thioridazine	Rattus norvegicus	liver	In Vivo Single	30 mg/kg	9hr	0	0	1	0.211821
TG-GATEs	limma	Thioridazine	Rattus norvegicus	liver	In Vivo Single	100 mg/kg	9hr	0	0	1	0.211821
TG-GATEs	limma	Thioridazine	Rattus norvegicus	liver	In Vivo Single	10 mg/kg	24hr	0	0	1	0.211821
TG-GATEs	limma	Thioridazine	Rattus norvegicus	liver	In Vivo Single	30 mg/kg	24hr	0	0	1	0.211821
TG-GATEs	limma	Thioridazine	Rattus norvegicus	liver	In Vivo Repeat	10 mg/kg	4d	0	0	1	0.211821
TG-GATEs	limma	Thioridazine	Rattus norvegicus	liver	In Vivo Repeat	30 mg/kg	4d	0	0	1	0.211821
TG-GATEs	limma	Thioridazine	Rattus norvegicus	liver	In Vivo Repeat	100 mg/kg	4d	0	0	1	0.211821
TG-GATEs	limma	Thioridazine	Rattus norvegicus	liver	In Vivo Repeat	10 mg/kg	8d	0	0	1	0.211821
TG-GATEs	limma	Thioridazine	Rattus norvegicus	liver	In Vivo Repeat	30 mg/kg	8d	0	0	1	0.211821
TG-GATEs	limma	Thioridazine	Rattus norvegicus	liver	In Vivo Repeat	10 mg/kg	15d	0	0	1	0.211821
TG-GATEs	limma	Thioridazine	Rattus norvegicus	liver	In Vivo Repeat	30 mg/kg	15d	0	0	1	0.211821
TG-GATEs	limma	Thioridazine	Rattus norvegicus	liver	In Vivo Repeat	100 mg/kg	15d	0	0	1	0.211821
TG-GATEs	limma	Thioridazine	Rattus norvegicus	liver	In Vivo Repeat	10 mg/kg	29d	0	0	1	0.211821
TG-GATEs	limma	Thioridazine	Rattus norvegicus	liver	In Vivo Repeat	30 mg/kg	29d	0	0	1	0.211821
TG-GATEs	limma	Thioridazine	Rattus norvegicus	liver	In Vivo Repeat	100 mg/kg	29d	0	0	1	0.211821
TG-GATEs	limma	Ticlopidine	Rattus norvegicus	liver	In Vitro	2.4 uM	2hr	0	0	1	0.211821
TG-GATEs	limma	Ticlopidine	Rattus norvegicus	liver	In Vitro	12 uM	2hr	0	0	1	0.211821
TG-GATEs	limma	Ticlopidine	Rattus norvegicus	liver	In Vitro	60 uM	2hr	0	0	1	0.211821
TG-GATEs	limma	Ticlopidine	Rattus norvegicus	liver	In Vitro	2.4 uM	8hr	0	0	1	0.211821
TG-GATEs	limma	Ticlopidine	Rattus norvegicus	liver	In Vitro	12 uM	8hr	0	0	1	0.211821
TG-GATEs	limma	Ticlopidine	Rattus norvegicus	liver	In Vitro	2.4 uM	24hr	0	0	1	0.211821
TG-GATEs	limma	Ticlopidine	Rattus norvegicus	liver	In Vitro	12 uM	24hr	0	0	1	0.211821
TG-GATEs	limma	Ticlopidine	Rattus norvegicus	liver	In Vitro	60 uM	24hr	0	0	1	0.211821
TG-GATEs	limma	Ticlopidine	Rattus norvegicus	liver	In Vivo Single	100 mg/kg	3hr	0	0	1	0.211821
TG-GATEs	limma	Ticlopidine	Rattus norvegicus	liver	In Vivo Single	300 mg/kg	3hr	0	0	1	0.211821
TG-GATEs	limma	Ticlopidine	Rattus norvegicus	liver	In Vivo Single	1000 mg/kg	3hr	0	0	1	0.211821
TG-GATEs	limma	Ticlopidine	Rattus norvegicus	liver	In Vivo Single	100 mg/kg	6hr	0	0	1	0.211821
TG-GATEs	limma	Ticlopidine	Rattus norvegicus	liver	In Vivo Single	300 mg/kg	6hr	0	0	1	0.211821
TG-GATEs	limma	Ticlopidine	Rattus norvegicus	liver	In Vivo Repeat	30 mg/kg	4d	0	0	1	0.211821
TG-GATEs	limma	Ticlopidine	Rattus norvegicus	liver	In Vivo Repeat	100 mg/kg	4d	0	0	1	0.211821
TG-GATEs	limma	Ticlopidine	Rattus norvegicus	liver	In Vivo Repeat	30 mg/kg	8d	0	0	1	0.211821
TG-GATEs	limma	Ticlopidine	Rattus norvegicus	liver	In Vivo Repeat	30 mg/kg	15d	0	0	1	0.211821
TG-GATEs	limma	Ticlopidine	Rattus norvegicus	liver	In Vivo Repeat	100 mg/kg	15d	0	0	1	0.211821
TG-GATEs	limma	Ticlopidine	Rattus norvegicus	liver	In Vivo Repeat	30 mg/kg	29d	0	0	1	0.211821
TG-GATEs	limma	Ticlopidine	Rattus norvegicus	liver	In Vivo Repeat	100 mg/kg	29d	0	0	1	0.211821
TG-GATEs	limma	Tiopronin	Rattus norvegicus	liver	In Vitro	1 uM	2hr	0	0	1	0.211821
TG-GATEs	limma	Tiopronin	Rattus norvegicus	liver	In Vitro	5 uM	2hr	0	0	1	0.211821
TG-GATEs	limma	Tiopronin	Rattus norvegicus	liver	In Vitro	25 uM	2hr	0	0	1	0.211821
TG-GATEs	limma	Tiopronin	Rattus norvegicus	liver	In Vitro	1 uM	8hr	0	0	1	0.211821
TG-GATEs	limma	Tiopronin	Rattus norvegicus	liver	In Vitro	1 uM	24hr	0	0	1	0.211821
TG-GATEs	limma	Tiopronin	Rattus norvegicus	liver	In Vitro	5 uM	24hr	0	0	1	0.211821
TG-GATEs	limma	Tiopronin	Rattus norvegicus	liver	In Vitro	25 uM	24hr	0	0	1	0.211821
TG-GATEs	limma	Tiopronin	Rattus norvegicus	liver	In Vivo Single	100 mg/kg	3hr	0	0	1	0.211821
TG-GATEs	limma	Tiopronin	Rattus norvegicus	liver	In Vivo Single	300 mg/kg	3hr	0	0	1	0.211821
TG-GATEs	limma	Tiopronin	Rattus norvegicus	liver	In Vivo Single	1000 mg/kg	3hr	0	0	1	0.211821
TG-GATEs	limma	Tiopronin	Rattus norvegicus	liver	In Vivo Single	100 mg/kg	6hr	0	0	1	0.211821
TG-GATEs	limma	Tiopronin	Rattus norvegicus	liver	In Vivo Single	300 mg/kg	6hr	0	0	1	0.211821
TG-GATEs	limma	Tiopronin	Rattus norvegicus	liver	In Vivo Single	1000 mg/kg	6hr	0	0	1	0.211821
TG-GATEs	limma	Tiopronin	Rattus norvegicus	liver	In Vivo Single	100 mg/kg	9hr	0	0	1	0.211821
TG-GATEs	limma	Tiopronin	Rattus norvegicus	liver	In Vivo Single	300 mg/kg	9hr	0	0	1	0.211821
TG-GATEs	limma	Tiopronin	Rattus norvegicus	liver	In Vivo Single	1000 mg/kg	9hr	0	0	1	0.211821
TG-GATEs	limma	Tiopronin	Rattus norvegicus	liver	In Vivo Single	100 mg/kg	24hr	0	0	1	0.211821
TG-GATEs	limma	Tiopronin	Rattus norvegicus	liver	In Vivo Single	300 mg/kg	24hr	0	0	1	0.211821
TG-GATEs	limma	Tiopronin	Rattus norvegicus	liver	In Vivo Single	1000 mg/kg	24hr	0	0	1	0.211821
TG-GATEs	limma	Tiopronin	Rattus norvegicus	liver	In Vivo Repeat	100 mg/kg	4d	0	0	1	0.211821
TG-GATEs	limma	Tiopronin	Rattus norvegicus	liver	In Vivo Repeat	300 mg/kg	4d	0	0	1	0.211821
TG-GATEs	limma	Tiopronin	Rattus norvegicus	liver	In Vivo Repeat	1000 mg/kg	4d	0	0	1	0.211821
TG-GATEs	limma	Tiopronin	Rattus norvegicus	liver	In Vivo Repeat	100 mg/kg	8d	0	0	1	0.211821
TG-GATEs	limma	Tiopronin	Rattus norvegicus	liver	In Vivo Repeat	300 mg/kg	8d	0	0	1	0.211821
TG-GATEs	limma	Tiopronin	Rattus norvegicus	liver	In Vivo Repeat	1000 mg/kg	8d	0	0	1	0.211821
TG-GATEs	limma	Tiopronin	Rattus norvegicus	liver	In Vivo Repeat	100 mg/kg	29d	0	0	1	0.211821
TG-GATEs	limma	Tiopronin	Rattus norvegicus	liver	In Vivo Repeat	300 mg/kg	29d	0	0	1	0.211821
TG-GATEs	limma	Tiopronin	Rattus norvegicus	liver	In Vivo Repeat	1000 mg/kg	29d	0	0	1	0.211821
TG-GATEs	limma	Tnfalpha	Rattus norvegicus	liver	In Vitro	2 ng/mL	2hr	0	0	1	0.211821
TG-GATEs	limma	Tnfalpha	Rattus norvegicus	liver	In Vitro	10 ng/mL	2hr	0	0	1	0.211821
TG-GATEs	limma	Tnfalpha	Rattus norvegicus	liver	In Vitro	2 ng/mL	8hr	0	0	1	0.211821
TG-GATEs	limma	Tnfalpha	Rattus norvegicus	liver	In Vitro	10 ng/mL	8hr	0	0	1	0.211821
TG-GATEs	limma	Tnfalpha	Rattus norvegicus	liver	In Vitro	2 ng/mL	24hr	0	0	1	0.211821
TG-GATEs	limma	Tnfalpha	Rattus norvegicus	liver	In Vitro	10 ng/mL	24hr	0	0	1	0.211821
TG-GATEs	limma	Tnfalpha	Rattus norvegicus	liver	In Vivo Single	1 ug/kg	3hr	0	0	1	0.211821
TG-GATEs	limma	Tnfalpha	Rattus norvegicus	liver	In Vivo Single	3 ug/kg	3hr	0	0	1	0.211821
TG-GATEs	limma	Tnfalpha	Rattus norvegicus	liver	In Vivo Single	10 ug/kg	3hr	0	0	1	0.211821
TG-GATEs	limma	Tnfalpha	Rattus norvegicus	liver	In Vivo Single	1 ug/kg	6hr	0	0	1	0.211821
TG-GATEs	limma	Tnfalpha	Rattus norvegicus	liver	In Vivo Single	3 ug/kg	6hr	0	0	1	0.211821
TG-GATEs	limma	Tnfalpha	Rattus norvegicus	liver	In Vivo Single	1 ug/kg	9hr	0	0	1	0.211821
TG-GATEs	limma	Tnfalpha	Rattus norvegicus	liver	In Vivo Single	3 ug/kg	9hr	0	0	1	0.211821
TG-GATEs	limma	Tnfalpha	Rattus norvegicus	liver	In Vivo Single	10 ug/kg	9hr	0	0	1	0.211821
TG-GATEs	limma	Tnfalpha	Rattus norvegicus	liver	In Vivo Single	1 ug/kg	24hr	0	0	1	0.211821
TG-GATEs	limma	Tnfalpha	Rattus norvegicus	liver	In Vivo Single	3 ug/kg	24hr	0	0	1	0.211821
TG-GATEs	limma	Tnfalpha	Rattus norvegicus	liver	In Vivo Single	10 ug/kg	24hr	0	0	1	0.211821
TG-GATEs	limma	Tolbutamide	Rattus norvegicus	liver	In Vitro	80 uM	2hr	0	0	1	0.211821
TG-GATEs	limma	Tolbutamide	Rattus norvegicus	liver	In Vitro	400 uM	2hr	0	0	1	0.211821
TG-GATEs	limma	Tolbutamide	Rattus norvegicus	liver	In Vitro	2000 uM	2hr	0	0	1	0.211821
TG-GATEs	limma	Tolbutamide	Rattus norvegicus	liver	In Vitro	80 uM	24hr	0	0	1	0.211821
TG-GATEs	limma	Tolbutamide	Rattus norvegicus	liver	In Vitro	400 uM	24hr	0	0	1	0.211821
TG-GATEs	limma	Tolbutamide	Rattus norvegicus	liver	In Vivo Single	100 mg/kg	3hr	0	0	1	0.211821
TG-GATEs	limma	Tolbutamide	Rattus norvegicus	liver	In Vivo Single	300 mg/kg	3hr	0	0	1	0.211821
TG-GATEs	limma	Tolbutamide	Rattus norvegicus	liver	In Vivo Single	1000 mg/kg	3hr	0	0	1	0.211821
TG-GATEs	limma	Tolbutamide	Rattus norvegicus	liver	In Vivo Single	100 mg/kg	6hr	0	0	1	0.211821
TG-GATEs	limma	Tolbutamide	Rattus norvegicus	liver	In Vivo Single	300 mg/kg	6hr	0	0	1	0.211821
TG-GATEs	limma	Tolbutamide	Rattus norvegicus	liver	In Vivo Single	1000 mg/kg	6hr	0	0	1	0.211821
TG-GATEs	limma	Tolbutamide	Rattus norvegicus	liver	In Vivo Single	100 mg/kg	9hr	0	0	1	0.211821
TG-GATEs	limma	Tolbutamide	Rattus norvegicus	liver	In Vivo Single	300 mg/kg	9hr	0	0	1	0.211821
TG-GATEs	limma	Tolbutamide	Rattus norvegicus	liver	In Vivo Single	1000 mg/kg	9hr	0	0	1	0.211821
TG-GATEs	limma	Tolbutamide	Rattus norvegicus	liver	In Vivo Single	100 mg/kg	24hr	0	0	1	0.211821
TG-GATEs	limma	Tolbutamide	Rattus norvegicus	liver	In Vivo Single	300 mg/kg	24hr	0	0	1	0.211821
TG-GATEs	limma	Tolbutamide	Rattus norvegicus	liver	In Vivo Repeat	100 mg/kg	4d	0	0	1	0.211821
TG-GATEs	limma	Tolbutamide	Rattus norvegicus	liver	In Vivo Repeat	300 mg/kg	4d	0	0	1	0.211821
TG-GATEs	limma	Tolbutamide	Rattus norvegicus	liver	In Vivo Repeat	1000 mg/kg	4d	0	0	1	0.211821
TG-GATEs	limma	Tolbutamide	Rattus norvegicus	liver	In Vivo Repeat	100 mg/kg	8d	0	0	1	0.211821
TG-GATEs	limma	Tolbutamide	Rattus norvegicus	liver	In Vivo Repeat	300 mg/kg	8d	0	0	1	0.211821
TG-GATEs	limma	Tolbutamide	Rattus norvegicus	liver	In Vivo Repeat	1000 mg/kg	8d	0	0	1	0.211821
TG-GATEs	limma	Tolbutamide	Rattus norvegicus	liver	In Vivo Repeat	100 mg/kg	15d	0	0	1	0.211821
TG-GATEs	limma	Tolbutamide	Rattus norvegicus	liver	In Vivo Repeat	300 mg/kg	15d	0	0	1	0.211821
TG-GATEs	limma	Tolbutamide	Rattus norvegicus	liver	In Vivo Repeat	1000 mg/kg	15d	0	0	1	0.211821
TG-GATEs	limma	Tolbutamide	Rattus norvegicus	liver	In Vivo Repeat	100 mg/kg	29d	0	0	1	0.211821
TG-GATEs	limma	Tolbutamide	Rattus norvegicus	liver	In Vivo Repeat	300 mg/kg	29d	0	0	1	0.211821
TG-GATEs	limma	Tolbutamide	Rattus norvegicus	liver	In Vivo Repeat	1000 mg/kg	29d	0	0	1	0.211821
TG-GATEs	limma	Triamterene	Rattus norvegicus	liver	In Vitro	1.2 uM	2hr	0	0	1	0.211821
TG-GATEs	limma	Triamterene	Rattus norvegicus	liver	In Vitro	6 uM	2hr	0	0	1	0.211821
TG-GATEs	limma	Triamterene	Rattus norvegicus	liver	In Vitro	30 uM	2hr	0	0	1	0.211821
TG-GATEs	limma	Triamterene	Rattus norvegicus	liver	In Vitro	1.2 uM	8hr	0	0	1	0.211821
TG-GATEs	limma	Triamterene	Rattus norvegicus	liver	In Vitro	6 uM	8hr	0	0	1	0.211821
TG-GATEs	limma	Triamterene	Rattus norvegicus	liver	In Vitro	1.2 uM	24hr	0	0	1	0.211821
TG-GATEs	limma	Triamterene	Rattus norvegicus	liver	In Vitro	6 uM	24hr	0	0	1	0.211821
TG-GATEs	limma	Triamterene	Rattus norvegicus	liver	In Vivo Single	15 mg/kg	3hr	0	0	1	0.211821
TG-GATEs	limma	Triamterene	Rattus norvegicus	liver	In Vivo Single	50 mg/kg	3hr	0	0	1	0.211821
TG-GATEs	limma	Triamterene	Rattus norvegicus	liver	In Vivo Single	150 mg/kg	3hr	0	0	1	0.211821
TG-GATEs	limma	Triamterene	Rattus norvegicus	liver	In Vivo Single	15 mg/kg	6hr	0	0	1	0.211821
TG-GATEs	limma	Triamterene	Rattus norvegicus	liver	In Vivo Single	50 mg/kg	6hr	0	0	1	0.211821
TG-GATEs	limma	Triamterene	Rattus norvegicus	liver	In Vivo Single	150 mg/kg	6hr	0	0	1	0.211821
TG-GATEs	limma	Triamterene	Rattus norvegicus	liver	In Vivo Single	15 mg/kg	9hr	0	0	1	0.211821
TG-GATEs	limma	Triamterene	Rattus norvegicus	liver	In Vivo Single	50 mg/kg	9hr	0	0	1	0.211821
TG-GATEs	limma	Triamterene	Rattus norvegicus	liver	In Vivo Single	150 mg/kg	9hr	0	0	1	0.211821
TG-GATEs	limma	Triamterene	Rattus norvegicus	liver	In Vivo Single	15 mg/kg	24hr	0	0	1	0.211821
TG-GATEs	limma	Triamterene	Rattus norvegicus	liver	In Vivo Single	50 mg/kg	24hr	0	0	1	0.211821
TG-GATEs	limma	Triamterene	Rattus norvegicus	liver	In Vivo Single	150 mg/kg	24hr	0	0	1	0.211821
TG-GATEs	limma	Triamterene	Rattus norvegicus	liver	In Vivo Repeat	15 mg/kg	4d	0	0	1	0.211821
TG-GATEs	limma	Triamterene	Rattus norvegicus	liver	In Vivo Repeat	150 mg/kg	4d	0	0	1	0.211821
TG-GATEs	limma	Triamterene	Rattus norvegicus	liver	In Vivo Repeat	15 mg/kg	8d	0	0	1	0.211821
TG-GATEs	limma	Triamterene	Rattus norvegicus	liver	In Vivo Repeat	50 mg/kg	8d	0	0	1	0.211821
TG-GATEs	limma	Triamterene	Rattus norvegicus	liver	In Vivo Repeat	150 mg/kg	8d	0	0	1	0.211821
TG-GATEs	limma	Triamterene	Rattus norvegicus	liver	In Vivo Repeat	15 mg/kg	15d	0	0	1	0.211821
TG-GATEs	limma	Triamterene	Rattus norvegicus	liver	In Vivo Repeat	50 mg/kg	15d	0	0	1	0.211821
TG-GATEs	limma	Triamterene	Rattus norvegicus	liver	In Vivo Repeat	150 mg/kg	15d	0	0	1	0.211821
TG-GATEs	limma	Triamterene	Rattus norvegicus	liver	In Vivo Repeat	15 mg/kg	29d	0	0	1	0.211821
TG-GATEs	limma	Triamterene	Rattus norvegicus	liver	In Vivo Repeat	50 mg/kg	29d	0	0	1	0.211821
TG-GATEs	limma	Triamterene	Rattus norvegicus	liver	In Vivo Repeat	150 mg/kg	29d	0	0	1	0.211821
TG-GATEs	limma	Triamterene	Rattus norvegicus	kidney	In Vivo Single	15 mg/kg	3hr	0	0	1	0.211821
TG-GATEs	limma	Triamterene	Rattus norvegicus	kidney	In Vivo Single	50 mg/kg	3hr	0	0	1	0.211821
TG-GATEs	limma	Triamterene	Rattus norvegicus	kidney	In Vivo Single	150 mg/kg	3hr	0	0	1	0.211821
TG-GATEs	limma	Triamterene	Rattus norvegicus	kidney	In Vivo Single	15 mg/kg	6hr	0	0	1	0.211821
TG-GATEs	limma	Triamterene	Rattus norvegicus	kidney	In Vivo Single	15 mg/kg	9hr	0	0	1	0.211821
TG-GATEs	limma	Triamterene	Rattus norvegicus	kidney	In Vivo Single	50 mg/kg	9hr	0	0	1	0.211821
TG-GATEs	limma	Triamterene	Rattus norvegicus	kidney	In Vivo Single	150 mg/kg	9hr	0	0	1	0.211821
TG-GATEs	limma	Triamterene	Rattus norvegicus	kidney	In Vivo Single	15 mg/kg	24hr	0	0	1	0.211821
TG-GATEs	limma	Triamterene	Rattus norvegicus	kidney	In Vivo Single	50 mg/kg	24hr	0	0	1	0.211821
TG-GATEs	limma	Triamterene	Rattus norvegicus	kidney	In Vivo Repeat	15 mg/kg	4d	0	0	1	0.211821
TG-GATEs	limma	Triamterene	Rattus norvegicus	kidney	In Vivo Repeat	50 mg/kg	4d	0	0	1	0.211821
TG-GATEs	limma	Triamterene	Rattus norvegicus	kidney	In Vivo Repeat	15 mg/kg	8d	0	0	1	0.211821
TG-GATEs	limma	Triamterene	Rattus norvegicus	kidney	In Vivo Repeat	50 mg/kg	8d	0	0	1	0.211821
TG-GATEs	limma	Triamterene	Rattus norvegicus	kidney	In Vivo Repeat	150 mg/kg	8d	0	0	1	0.211821
TG-GATEs	limma	Triamterene	Rattus norvegicus	kidney	In Vivo Repeat	15 mg/kg	15d	0	0	1	0.211821
TG-GATEs	limma	Triamterene	Rattus norvegicus	kidney	In Vivo Repeat	50 mg/kg	15d	0	0	1	0.211821
TG-GATEs	limma	Triamterene	Rattus norvegicus	kidney	In Vivo Repeat	150 mg/kg	15d	0	0	1	0.211821
TG-GATEs	limma	Triamterene	Rattus norvegicus	kidney	In Vivo Repeat	15 mg/kg	29d	0	0	1	0.211821
TG-GATEs	limma	Triamterene	Rattus norvegicus	kidney	In Vivo Repeat	50 mg/kg	29d	0	0	1	0.211821
TG-GATEs	limma	Triazolam	Rattus norvegicus	liver	In Vitro	0.4 uM	2hr	0	0	1	0.211821
TG-GATEs	limma	Triazolam	Rattus norvegicus	liver	In Vitro	2 uM	2hr	0	0	1	0.211821
TG-GATEs	limma	Triazolam	Rattus norvegicus	liver	In Vitro	10 uM	2hr	0	0	1	0.211821
TG-GATEs	limma	Triazolam	Rattus norvegicus	liver	In Vitro	0.4 uM	24hr	0	0	1	0.211821
TG-GATEs	limma	Triazolam	Rattus norvegicus	liver	In Vitro	2 uM	24hr	0	0	1	0.211821
TG-GATEs	limma	Triazolam	Rattus norvegicus	liver	In Vitro	10 uM	24hr	0	0	1	0.211821
TG-GATEs	limma	Triazolam	Rattus norvegicus	liver	In Vivo Single	100 mg/kg	3hr	0	0	1	0.211821
TG-GATEs	limma	Triazolam	Rattus norvegicus	liver	In Vivo Single	300 mg/kg	3hr	0	0	1	0.211821
TG-GATEs	limma	Triazolam	Rattus norvegicus	liver	In Vivo Single	1000 mg/kg	3hr	0	0	1	0.211821
TG-GATEs	limma	Triazolam	Rattus norvegicus	liver	In Vivo Single	100 mg/kg	6hr	0	0	1	0.211821
TG-GATEs	limma	Triazolam	Rattus norvegicus	liver	In Vivo Single	300 mg/kg	6hr	0	0	1	0.211821
TG-GATEs	limma	Triazolam	Rattus norvegicus	liver	In Vivo Single	1000 mg/kg	6hr	0	0	1	0.211821
TG-GATEs	limma	Triazolam	Rattus norvegicus	liver	In Vivo Single	100 mg/kg	9hr	0	0	1	0.211821
TG-GATEs	limma	Triazolam	Rattus norvegicus	liver	In Vivo Single	300 mg/kg	9hr	0	0	1	0.211821
TG-GATEs	limma	Triazolam	Rattus norvegicus	liver	In Vivo Single	1000 mg/kg	9hr	0	0	1	0.211821
TG-GATEs	limma	Triazolam	Rattus norvegicus	liver	In Vivo Single	100 mg/kg	24hr	0	0	1	0.211821
TG-GATEs	limma	Triazolam	Rattus norvegicus	liver	In Vivo Single	300 mg/kg	24hr	0	0	1	0.211821
TG-GATEs	limma	Triazolam	Rattus norvegicus	liver	In Vivo Single	1000 mg/kg	24hr	0	0	1	0.211821
TG-GATEs	limma	Triazolam	Rattus norvegicus	liver	In Vivo Repeat	100 mg/kg	4d	0	0	1	0.211821
TG-GATEs	limma	Triazolam	Rattus norvegicus	liver	In Vivo Repeat	300 mg/kg	4d	0	0	1	0.211821
TG-GATEs	limma	Triazolam	Rattus norvegicus	liver	In Vivo Repeat	100 mg/kg	8d	0	0	1	0.211821
TG-GATEs	limma	Triazolam	Rattus norvegicus	liver	In Vivo Repeat	300 mg/kg	8d	0	0	1	0.211821
TG-GATEs	limma	Triazolam	Rattus norvegicus	liver	In Vivo Repeat	1000 mg/kg	8d	0	0	1	0.211821
TG-GATEs	limma	Triazolam	Rattus norvegicus	liver	In Vivo Repeat	100 mg/kg	15d	0	0	1	0.211821
TG-GATEs	limma	Triazolam	Rattus norvegicus	liver	In Vivo Repeat	300 mg/kg	15d	0	0	1	0.211821
TG-GATEs	limma	Triazolam	Rattus norvegicus	liver	In Vivo Repeat	1000 mg/kg	15d	0	0	1	0.211821
TG-GATEs	limma	Triazolam	Rattus norvegicus	liver	In Vivo Repeat	100 mg/kg	29d	0	0	1	0.211821
TG-GATEs	limma	Triazolam	Rattus norvegicus	liver	In Vivo Repeat	300 mg/kg	29d	0	0	1	0.211821
TG-GATEs	limma	Triazolam	Rattus norvegicus	liver	In Vivo Repeat	1000 mg/kg	29d	0	0	1	0.211821
TG-GATEs	limma	Trimethadione	Rattus norvegicus	liver	In Vitro	400 uM	2hr	0	0	1	0.211821
TG-GATEs	limma	Trimethadione	Rattus norvegicus	liver	In Vitro	2000 uM	2hr	0	0	1	0.211821
TG-GATEs	limma	Trimethadione	Rattus norvegicus	liver	In Vitro	10000 uM	2hr	0	0	1	0.211821
TG-GATEs	limma	Trimethadione	Rattus norvegicus	liver	In Vitro	400 uM	8hr	0	0	1	0.211821
TG-GATEs	limma	Trimethadione	Rattus norvegicus	liver	In Vitro	400 uM	24hr	0	0	1	0.211821
TG-GATEs	limma	Trimethadione	Rattus norvegicus	liver	In Vivo Single	50 mg/kg	3hr	0	0	1	0.211821
TG-GATEs	limma	Trimethadione	Rattus norvegicus	liver	In Vivo Single	150 mg/kg	3hr	0	0	1	0.211821
TG-GATEs	limma	Trimethadione	Rattus norvegicus	liver	In Vivo Single	500 mg/kg	3hr	0	0	1	0.211821
TG-GATEs	limma	Trimethadione	Rattus norvegicus	liver	In Vivo Single	50 mg/kg	6hr	0	0	1	0.211821
TG-GATEs	limma	Trimethadione	Rattus norvegicus	liver	In Vivo Single	150 mg/kg	6hr	0	0	1	0.211821
TG-GATEs	limma	Trimethadione	Rattus norvegicus	liver	In Vivo Single	500 mg/kg	6hr	0	0	1	0.211821
TG-GATEs	limma	Trimethadione	Rattus norvegicus	liver	In Vivo Single	50 mg/kg	9hr	0	0	1	0.211821
TG-GATEs	limma	Trimethadione	Rattus norvegicus	liver	In Vivo Single	150 mg/kg	9hr	0	0	1	0.211821
TG-GATEs	limma	Trimethadione	Rattus norvegicus	liver	In Vivo Single	500 mg/kg	9hr	0	0	1	0.211821
TG-GATEs	limma	Trimethadione	Rattus norvegicus	liver	In Vivo Single	50 mg/kg	24hr	0	0	1	0.211821
